## Supplemental Table 5 for "Deciphering the functional impact of Alzheimer’s Disease-associated variants in resting and proinflammatory immune cells" (part 40 of 56)

### Sheet: LPS+INFg ABC (continued)
chr1	start1	end1	width1	strand1	chr2	start2	end2	width2	strand2	anchor1.id	anchor1.class	anchor1.activityBase	anchor2.TargetGene	anchor2.TargetGeneExpression	anchor2.TargetGeneIsExpressed	anchor2.id	hicCounts	ABCnumerator	ABCscore	pair
chr8	77590000	77595000	5001	*	chr8	77590000	77595000	5001	*	enh68658	genic	72.1209	ZFHX4	782.25	TRUE	748	416.615	30046.7	0.231392	enh68658-ZFHX4
chr8	77590000	77595000	5001	*	chr8	77590000	77595000	5001	*	enh68659	promoter	65.8682	ZFHX4	782.25	TRUE	748	416.615	27441.7	0.211331	enh68659-ZFHX4
chr8	77865000	77870000	5001	*	chr8	77890000	77895000	5001	*	enh68665	intergenic	62.4697	PEX2	2047.75	TRUE	750	43.1194	2693.65	0.0721946	enh68665-PEX2
chr8	77910000	77915000	5001	*	chr8	77890000	77895000	5001	*	enh68666	promoter	129.851	PEX2	2047.75	TRUE	750	46.8832	6087.82	0.163164	enh68666-PEX2
chr8	77935000	77940000	5001	*	chr8	77890000	77895000	5001	*	enh68667	intergenic	64.1126	PEX2	2047.75	TRUE	750	23.7185	1520.66	0.0407562	enh68667-PEX2
chr8	77710000	77715000	5001	*	chr8	78360000	78365000	5001	*	enh68662	genic	58.881	LOC102724874	117.625	TRUE	754	10.0181	589.874	0.0211185	enh68662-LOC102724874
chr8	77910000	77915000	5001	*	chr8	78360000	78365000	5001	*	enh68666	promoter	129.851	LOC102724874	117.625	TRUE	754	5.12109	664.977	0.0238074	enh68666-LOC102724874
chr8	78370000	78375000	5001	*	chr8	78360000	78365000	5001	*	enh68671	genic	55.816	LOC102724874	117.625	TRUE	754	109.381	6105.22	0.218578	enh68671-LOC102724874
chr8	78395000	78400000	5001	*	chr8	78360000	78365000	5001	*	enh68672	intergenic	56.4508	LOC102724874	117.625	TRUE	754	34.8984	1970.04	0.0705309	enh68672-LOC102724874
chr8	78565000	78570000	5001	*	chr8	78360000	78365000	5001	*	enh68675	intergenic	59.9855	LOC102724874	117.625	TRUE	754	10.6247	637.329	0.0228175	enh68675-LOC102724874
chr8	78570000	78575000	5001	*	chr8	78360000	78365000	5001	*	enh68676	intergenic	70.9846	LOC102724874	117.625	TRUE	754	8.6454	613.69	0.0219712	enh68676-LOC102724874
chr8	79135000	79140000	5001	*	chr8	79425000	79430000	5001	*	enh68687	intergenic	69.482	PKIA	318.875	TRUE	755	7.65735	532.048	0.023131	enh68687-PKIA
chr8	79445000	79450000	5001	*	chr8	79425000	79430000	5001	*	enh68688	genic	59.68	PKIA	318.875	TRUE	755	68.9185	4113.06	0.178817	enh68688-PKIA
chr8	79575000	79580000	5001	*	chr8	79425000	79430000	5001	*	enh68689	promoter	85.684	PKIA	318.875	TRUE	755	8.24187	706.196	0.0307022	enh68689-PKIA
chr8	79715000	79720000	5001	*	chr8	79425000	79430000	5001	*	enh68690	promoter	113.536	PKIA	318.875	TRUE	755	4.52997	514.314	0.02236	enh68690-PKIA
chr8	79840000	79845000	5001	*	chr8	79425000	79430000	5001	*	enh68693	intergenic	61.7911	PKIA	318.875	TRUE	755	14.3687	887.86	0.0386001	enh68693-PKIA
chr8	79445000	79450000	5001	*	chr8	79445000	79450000	5001	*	enh68688	genic	59.68	PKIA-AS1	86.25	TRUE	756	839	50071.6	0.752163	enh68688-PKIA-AS1
chr8	79575000	79580000	5001	*	chr8	79575000	79580000	5001	*	enh68689	promoter	85.684	ZC2HC1A	389	TRUE	757	419.103	35910.4	0.59389	enh68689-ZC2HC1A
chr8	79445000	79450000	5001	*	chr8	79635000	79640000	5001	*	enh68688	genic	59.68	LOC101241902	11.625	TRUE	758	10.4017	620.775	0.0221562	enh68688-LOC101241902
chr8	79575000	79580000	5001	*	chr8	79635000	79640000	5001	*	enh68689	promoter	85.684	LOC101241902	11.625	TRUE	758	23.6346	2025.11	0.0722785	enh68689-LOC101241902
chr8	79715000	79720000	5001	*	chr8	79635000	79640000	5001	*	enh68690	promoter	113.536	LOC101241902	11.625	TRUE	758	23.9294	2716.85	0.0969677	enh68690-LOC101241902
chr8	79730000	79735000	5001	*	chr8	79635000	79640000	5001	*	enh68691	intergenic	62.3647	LOC101241902	11.625	TRUE	758	22.9796	1433.12	0.0511497	enh68691-LOC101241902
chr8	79765000	79770000	5001	*	chr8	79635000	79640000	5001	*	enh68692	intergenic	62.8351	LOC101241902	11.625	TRUE	758	18.1718	1141.83	0.0407531	enh68692-LOC101241902
chr8	79840000	79845000	5001	*	chr8	79635000	79640000	5001	*	enh68693	intergenic	61.7911	LOC101241902	11.625	TRUE	758	10.4095	643.213	0.022957	enh68693-LOC101241902
chr8	80940000	80945000	5001	*	chr8	79635000	79640000	5001	*	enh68726	promoter	116.993	LOC101241902	11.625	TRUE	758	5.56395	650.946	0.0232331	enh68726-LOC101241902
chr8	79445000	79450000	5001	*	chr8	79645000	79650000	5001	*	enh68688	genic	59.68	IL7	1246.62	TRUE	759	10.5182	627.727	0.022725	enh68688-IL7
chr8	79575000	79580000	5001	*	chr8	79645000	79650000	5001	*	enh68689	promoter	85.684	IL7	1246.62	TRUE	759	15.849	1358	0.0491625	enh68689-IL7
chr8	79715000	79720000	5001	*	chr8	79645000	79650000	5001	*	enh68690	promoter	113.536	IL7	1246.62	TRUE	759	24.1974	2747.27	0.0994569	enh68690-IL7
chr8	79730000	79735000	5001	*	chr8	79645000	79650000	5001	*	enh68691	intergenic	62.3647	IL7	1246.62	TRUE	759	14.0971	879.16	0.0318274	enh68691-IL7
chr8	79765000	79770000	5001	*	chr8	79645000	79650000	5001	*	enh68692	intergenic	62.8351	IL7	1246.62	TRUE	759	20.1329	1265.05	0.0457975	enh68692-IL7
chr8	79840000	79845000	5001	*	chr8	79645000	79650000	5001	*	enh68693	intergenic	61.7911	IL7	1246.62	TRUE	759	20.8767	1289.99	0.0467003	enh68693-IL7
chr8	80200000	80205000	5001	*	chr8	79645000	79650000	5001	*	enh68695	intergenic	59.1047	IL7	1246.62	TRUE	759	10.3573	612.167	0.0221617	enh68695-IL7
chr8	80235000	80240000	5001	*	chr8	79645000	79650000	5001	*	enh68696	intergenic	58.207	IL7	1246.62	TRUE	759	12.2638	713.842	0.0258425	enh68696-IL7
chr8	80520000	80525000	5001	*	chr8	79645000	79650000	5001	*	enh68700	genic	71.5873	IL7	1246.62	TRUE	759	8.28979	593.444	0.0214839	enh68700-IL7
chr8	80520000	80525000	5001	*	chr8	80520000	80525000	5001	*	enh68700	genic	71.5873	STMN2	298.375	TRUE	760	604.937	43305.8	0.431802	enh68700-STMN2
chr8	80525000	80530000	5001	*	chr8	80520000	80525000	5001	*	enh68701	genic	63.967	STMN2	298.375	TRUE	760	148.949	9527.81	0.0950017	enh68701-STMN2
chr8	80670000	80675000	5001	*	chr8	80675000	80680000	5001	*	enh68709	intergenic	75.3895	HEY1	621.375	TRUE	761	177.264	13363.8	0.0852326	enh68709-HEY1
chr8	80675000	80680000	5001	*	chr8	80675000	80680000	5001	*	enh68710	genic	81.7111	HEY1	621.375	TRUE	761	493.326	40310.2	0.257093	enh68710-HEY1
chr8	80680000	80685000	5001	*	chr8	80675000	80680000	5001	*	enh68711	promoter	103.599	HEY1	621.375	TRUE	761	186.503	19321.5	0.12323	enh68711-HEY1
chr8	80695000	80700000	5001	*	chr8	80675000	80680000	5001	*	enh68712	genic	95.2636	HEY1	621.375	TRUE	761	55.4534	5282.69	0.0336923	enh68712-HEY1
chr8	80940000	80945000	5001	*	chr8	80675000	80680000	5001	*	enh68726	promoter	116.993	HEY1	621.375	TRUE	761	31.8825	3730.05	0.0237897	enh68726-HEY1
chr8	80670000	80675000	5001	*	chr8	80680000	80685000	5001	*	enh68709	intergenic	75.3895	LINC01607	1178.88	TRUE	762	68.8311	5189.14	0.033974	enh68709-LINC01607
chr8	80675000	80680000	5001	*	chr8	80680000	80685000	5001	*	enh68710	genic	81.7111	LINC01607	1178.88	TRUE	762	186.503	15239.3	0.0997738	enh68710-LINC01607
chr8	80680000	80685000	5001	*	chr8	80680000	80685000	5001	*	enh68711	promoter	103.599	LINC01607	1178.88	TRUE	762	524.992	54388.8	0.35609	enh68711-LINC01607
chr8	80695000	80700000	5001	*	chr8	80680000	80685000	5001	*	enh68712	genic	95.2636	LINC01607	1178.88	TRUE	762	92.1688	8780.33	0.057486	enh68712-LINC01607
chr8	80940000	80945000	5001	*	chr8	80680000	80685000	5001	*	enh68726	promoter	116.993	LINC01607	1178.88	TRUE	762	28.6388	3350.55	0.0219365	enh68726-LINC01607
chr8	80670000	80675000	5001	*	chr8	80680000	80685000	5001	*	enh68709	intergenic	75.3895	LOC101927040	999.125	TRUE	763	68.8311	5189.14	0.033974	enh68709-LOC101927040
chr8	80675000	80680000	5001	*	chr8	80680000	80685000	5001	*	enh68710	genic	81.7111	LOC101927040	999.125	TRUE	763	186.503	15239.3	0.0997738	enh68710-LOC101927040
chr8	80680000	80685000	5001	*	chr8	80680000	80685000	5001	*	enh68711	promoter	103.599	LOC101927040	999.125	TRUE	763	524.992	54388.8	0.35609	enh68711-LOC101927040
chr8	80695000	80700000	5001	*	chr8	80680000	80685000	5001	*	enh68712	genic	95.2636	LOC101927040	999.125	TRUE	763	92.1688	8780.33	0.057486	enh68712-LOC101927040
chr8	80940000	80945000	5001	*	chr8	80680000	80685000	5001	*	enh68726	promoter	116.993	LOC101927040	999.125	TRUE	763	28.6388	3350.55	0.0219365	enh68726-LOC101927040
chr8	80680000	80685000	5001	*	chr8	80830000	80835000	5001	*	enh68711	promoter	103.599	MRPS28	2066.5	TRUE	764	14.5194	1504.2	0.0247286	enh68711-MRPS28
chr8	80740000	80745000	5001	*	chr8	80830000	80835000	5001	*	enh68717	genic	65.7003	MRPS28	2066.5	TRUE	764	18.5955	1221.73	0.0200848	enh68717-MRPS28
chr8	80765000	80770000	5001	*	chr8	80830000	80835000	5001	*	enh68718	genic	70.094	MRPS28	2066.5	TRUE	764	35.4023	2481.49	0.0407949	enh68718-MRPS28
chr8	80780000	80785000	5001	*	chr8	80830000	80835000	5001	*	enh68719	genic	56.8747	MRPS28	2066.5	TRUE	764	22.4942	1279.35	0.0210321	enh68719-MRPS28
chr8	80780000	80785000	5001	*	chr8	80830000	80835000	5001	*	enh68720	promoter	61.4016	MRPS28	2066.5	TRUE	764	22.4942	1381.18	0.0227061	enh68720-MRPS28
chr8	80795000	80800000	5001	*	chr8	80830000	80835000	5001	*	enh68721	intergenic	56.0333	MRPS28	2066.5	TRUE	764	36.4733	2043.72	0.0335981	enh68721-MRPS28
chr8	80800000	80805000	5001	*	chr8	80830000	80835000	5001	*	enh68722	intergenic	75.9448	MRPS28	2066.5	TRUE	764	53.5378	4065.92	0.0668424	enh68722-MRPS28
chr8	80815000	80820000	5001	*	chr8	80830000	80835000	5001	*	enh68723	intergenic	62.9558	MRPS28	2066.5	TRUE	764	95.059	5984.51	0.0983835	enh68723-MRPS28
chr8	80900000	80905000	5001	*	chr8	80830000	80835000	5001	*	enh68724	genic	68.5133	MRPS28	2066.5	TRUE	764	21.4869	1472.14	0.0242015	enh68724-MRPS28
chr8	80940000	80945000	5001	*	chr8	80830000	80835000	5001	*	enh68726	promoter	116.993	MRPS28	2066.5	TRUE	764	12.9691	1517.3	0.0249439	enh68726-MRPS28
chr8	8070000	8075000	5001	*	chr8	8085000	8090000	5001	*	enh64950	intergenic	58.9507	FAM86B3P	1474.12	TRUE	765	100.283	5911.73	0.024664	enh64950-FAM86B3P
chr8	8085000	8090000	5001	*	chr8	8085000	8090000	5001	*	enh64951	promoter	107.065	FAM86B3P	1474.12	TRUE	765	884.117	94657.9	0.394917	enh64951-FAM86B3P
chr8	8090000	8095000	5001	*	chr8	8085000	8090000	5001	*	enh64952	genic	72.176	FAM86B3P	1474.12	TRUE	765	273.671	19752.5	0.0824082	enh64952-FAM86B3P
chr8	8095000	8100000	5001	*	chr8	8085000	8090000	5001	*	enh64953	genic	100.995	FAM86B3P	1474.12	TRUE	765	66.5075	6716.93	0.0280234	enh64953-FAM86B3P
chr8	12290000	12295000	5001	*	chr8	8085000	8090000	5001	*	enh65253	promoter	121.614	FAM86B3P	1474.12	TRUE	765	64.9898	7903.65	0.0329744	enh65253-FAM86B3P
chr8	80935000	80940000	5001	*	chr8	80945000	80950000	5001	*	enh68725	genic	67.1178	TPD52	3132.25	TRUE	766	63.1807	4240.55	0.0288107	enh68725-TPD52
chr8	80940000	80945000	5001	*	chr8	80945000	80950000	5001	*	enh68726	promoter	116.993	TPD52	3132.25	TRUE	766	202.141	23649.1	0.160674	enh68726-TPD52
chr8	80950000	80955000	5001	*	chr8	80945000	80950000	5001	*	enh68727	genic	65.4841	TPD52	3132.25	TRUE	766	223.583	14641.2	0.0994734	enh68727-TPD52
chr8	80955000	80960000	5001	*	chr8	80945000	80950000	5001	*	enh68728	genic	69.2956	TPD52	3132.25	TRUE	766	116.828	8095.69	0.0550029	enh68728-TPD52
chr8	80960000	80965000	5001	*	chr8	80945000	80950000	5001	*	enh68729	genic	57.6404	TPD52	3132.25	TRUE	766	82.5335	4757.27	0.0323213	enh68729-TPD52
chr8	80965000	80970000	5001	*	chr8	80945000	80950000	5001	*	enh68730	genic	77.2806	TPD52	3132.25	TRUE	766	68.2132	5271.56	0.0358155	enh68730-TPD52
chr8	80975000	80980000	5001	*	chr8	80945000	80950000	5001	*	enh68731	genic	72.7507	TPD52	3132.25	TRUE	766	44.4885	3236.57	0.0219896	enh68731-TPD52
chr8	81395000	81400000	5001	*	chr8	81395000	81400000	5001	*	enh68764	promoter	128.857	ZBTB10	2500.12	TRUE	767	601.033	77447.4	0.391878	enh68764-ZBTB10
chr8	81405000	81410000	5001	*	chr8	81395000	81400000	5001	*	enh68765	genic	60.5809	ZBTB10	2500.12	TRUE	767	79.3807	4808.95	0.0243329	enh68765-ZBTB10
chr8	81490000	81495000	5001	*	chr8	81540000	81545000	5001	*	enh68770	intergenic	82.1627	ZNF704	2217.12	TRUE	768	26.4933	2176.76	0.0205891	enh68770-ZNF704
chr8	81530000	81535000	5001	*	chr8	81540000	81545000	5001	*	enh68771	intergenic	58.9633	ZNF704	2217.12	TRUE	768	116.854	6890.12	0.065171	enh68771-ZNF704
chr8	81595000	81600000	5001	*	chr8	81540000	81545000	5001	*	enh68773	genic	77.6248	ZNF704	2217.12	TRUE	768	29.9063	2321.47	0.0219579	enh68773-ZNF704
chr8	81900000	81905000	5001	*	chr8	81540000	81545000	5001	*	enh68799	genic	76.5705	ZNF704	2217.12	TRUE	768	35.2257	2697.25	0.0255122	enh68799-ZNF704
chr8	8165000	8170000	5001	*	chr8	8175000	8180000	5001	*	enh64962	intergenic	88.8705	PRAG1	2010.38	TRUE	769	104.432	9280.95	0.0312051	enh64962-PRAG1
chr8	8170000	8175000	5001	*	chr8	8175000	8180000	5001	*	enh64963	intergenic	80.8569	PRAG1	2010.38	TRUE	769	299.815	24242.1	0.0815085	enh64963-PRAG1
chr8	8175000	8180000	5001	*	chr8	8175000	8180000	5001	*	enh64964	genic	62.8876	PRAG1	2010.38	TRUE	769	837.987	52699	0.177188	enh64964-PRAG1
chr8	8175000	8180000	5001	*	chr8	8175000	8180000	5001	*	enh64965	genic	58.3827	PRAG1	2010.38	TRUE	769	837.987	48923.9	0.164496	enh64965-PRAG1
chr8	8185000	8190000	5001	*	chr8	8175000	8180000	5001	*	enh64966	genic	74.9564	PRAG1	2010.38	TRUE	769	156.425	11725.1	0.0394229	enh64966-PRAG1
chr8	8190000	8195000	5001	*	chr8	8175000	8180000	5001	*	enh64967	genic	88.8305	PRAG1	2010.38	TRUE	769	109.466	9723.95	0.0326946	enh64967-PRAG1
chr8	8200000	8205000	5001	*	chr8	8175000	8180000	5001	*	enh64969	genic	107.353	PRAG1	2010.38	TRUE	769	79.0363	8484.81	0.0285283	enh64969-PRAG1
chr8	81845000	81850000	5001	*	chr8	81880000	81885000	5001	*	enh68791	intergenic	84.6759	PAG1	6257.75	TRUE	770	45.2121	3828.38	0.020775	enh68791-PAG1
chr8	81855000	81860000	5001	*	chr8	81880000	81885000	5001	*	enh68793	intergenic	63.8657	PAG1	6257.75	TRUE	770	61.4918	3927.22	0.0213113	enh68793-PAG1
chr8	81865000	81870000	5001	*	chr8	81880000	81885000	5001	*	enh68794	intergenic	70.4255	PAG1	6257.75	TRUE	770	81.3196	5726.97	0.0310779	enh68794-PAG1
chr8	81875000	81880000	5001	*	chr8	81880000	81885000	5001	*	enh68795	intergenic	56.2978	PAG1	6257.75	TRUE	770	187.746	10569.7	0.0573571	enh68795-PAG1
chr8	81880000	81885000	5001	*	chr8	81880000	81885000	5001	*	enh68796	genic	61.8398	PAG1	6257.75	TRUE	770	596.578	36892.2	0.200199	enh68796-PAG1
chr8	81890000	81895000	5001	*	chr8	81880000	81885000	5001	*	enh68797	genic	63.0259	PAG1	6257.75	TRUE	770	107.85	6797.34	0.0368863	enh68797-PAG1
chr8	81890000	81895000	5001	*	chr8	81880000	81885000	5001	*	enh68798	genic	59.7323	PAG1	6257.75	TRUE	770	107.85	6442.12	0.0349587	enh68798-PAG1
chr8	81900000	81905000	5001	*	chr8	81880000	81885000	5001	*	enh68799	genic	76.5705	PAG1	6257.75	TRUE	770	49.9466	3824.43	0.0207536	enh68799-PAG1
chr8	82190000	82195000	5001	*	chr8	82190000	82195000	5001	*	enh68831	promoter	128.083	FABP5	2172.38	TRUE	771	623.157	79815.9	0.328513	enh68831-FABP5
chr8	82195000	82200000	5001	*	chr8	82190000	82195000	5001	*	enh68832	intergenic	86.657	FABP5	2172.38	TRUE	771	211.945	18366.5	0.0755942	enh68832-FABP5
chr8	82200000	82205000	5001	*	chr8	82190000	82195000	5001	*	enh68833	intergenic	72.3535	FABP5	2172.38	TRUE	771	108.456	7847.15	0.0322979	enh68833-FABP5
chr8	82200000	82205000	5001	*	chr8	82190000	82195000	5001	*	enh68834	intergenic	91.2517	FABP5	2172.38	TRUE	771	108.456	9896.76	0.0407339	enh68834-FABP5
chr8	82200000	82205000	5001	*	chr8	82350000	82355000	5001	*	enh68834	intergenic	91.2517	PMP2	33.625	TRUE	772	28.5875	2608.66	0.0200113	enh68834-PMP2
chr8	82350000	82355000	5001	*	chr8	82350000	82355000	5001	*	enh68847	intergenic	72.3225	PMP2	33.625	TRUE	772	647.86	46854.8	0.359428	enh68847-PMP2
chr8	82370000	82375000	5001	*	chr8	82350000	82355000	5001	*	enh68848	genic	65.1428	PMP2	33.625	TRUE	772	73.3003	4774.98	0.0366293	enh68848-PMP2
chr8	82395000	82400000	5001	*	chr8	82350000	82355000	5001	*	enh68849	promoter	76.4234	PMP2	33.625	TRUE	772	41.1153	3142.17	0.0241039	enh68849-PMP2
chr8	82350000	82355000	5001	*	chr8	82370000	82375000	5001	*	enh68847	intergenic	72.3225	FABP9	40.5	TRUE	773	73.3003	5301.26	0.038565	enh68847-FABP9
chr8	82370000	82375000	5001	*	chr8	82370000	82375000	5001	*	enh68848	genic	65.1428	FABP9	40.5	TRUE	773	703.68	45839.6	0.333469	enh68848-FABP9
chr8	82395000	82400000	5001	*	chr8	82370000	82375000	5001	*	enh68849	promoter	76.4234	FABP9	40.5	TRUE	773	55.8031	4264.67	0.0310241	enh68849-FABP9
chr8	82400000	82405000	5001	*	chr8	82370000	82375000	5001	*	enh68850	intergenic	67.9089	FABP9	40.5	TRUE	773	52.2464	3547.99	0.0258105	enh68850-FABP9
chr8	82400000	82405000	5001	*	chr8	82370000	82375000	5001	*	enh68851	intergenic	68.8933	FABP9	40.5	TRUE	773	52.2464	3599.43	0.0261847	enh68851-FABP9
chr8	82405000	82410000	5001	*	chr8	82370000	82375000	5001	*	enh68852	intergenic	67.7331	FABP9	40.5	TRUE	773	48.2806	3270.2	0.0237896	enh68852-FABP9
chr8	82190000	82195000	5001	*	chr8	82390000	82395000	5001	*	enh68831	promoter	128.083	FABP4	117.375	TRUE	774	23.4896	3008.63	0.0264636	enh68831-FABP4
chr8	82200000	82205000	5001	*	chr8	82390000	82395000	5001	*	enh68834	intergenic	91.2517	FABP4	117.375	TRUE	774	25.6612	2341.63	0.0205968	enh68834-FABP4
chr8	82275000	82280000	5001	*	chr8	82390000	82395000	5001	*	enh68845	intergenic	101.992	FABP4	117.375	TRUE	774	33.1788	3383.99	0.0297653	enh68845-FABP4
chr8	82350000	82355000	5001	*	chr8	82390000	82395000	5001	*	enh68847	intergenic	72.3225	FABP4	117.375	TRUE	774	57.014	4123.4	0.0362691	enh68847-FABP4
chr8	82370000	82375000	5001	*	chr8	82390000	82395000	5001	*	enh68848	genic	65.1428	FABP4	117.375	TRUE	774	85.499	5569.64	0.0489902	enh68848-FABP4
chr8	82395000	82400000	5001	*	chr8	82390000	82395000	5001	*	enh68849	promoter	76.4234	FABP4	117.375	TRUE	774	160.682	12279.9	0.108013	enh68849-FABP4
chr8	82400000	82405000	5001	*	chr8	82390000	82395000	5001	*	enh68850	intergenic	67.9089	FABP4	117.375	TRUE	774	90.6671	6157.1	0.0541574	enh68850-FABP4
chr8	82400000	82405000	5001	*	chr8	82390000	82395000	5001	*	enh68851	intergenic	68.8933	FABP4	117.375	TRUE	774	90.6671	6246.36	0.0549425	enh68851-FABP4
chr8	82405000	82410000	5001	*	chr8	82390000	82395000	5001	*	enh68852	intergenic	67.7331	FABP4	117.375	TRUE	774	77.8373	5272.16	0.0463735	enh68852-FABP4
chr8	82420000	82425000	5001	*	chr8	82390000	82395000	5001	*	enh68853	intergenic	59.6028	FABP4	117.375	TRUE	774	47.6776	2841.72	0.0249955	enh68853-FABP4
chr8	82190000	82195000	5001	*	chr8	82435000	82440000	5001	*	enh68831	promoter	128.083	FABP12	28.25	TRUE	775	41.8815	5364.31	0.0464367	enh68831-FABP12
chr8	82195000	82200000	5001	*	chr8	82435000	82440000	5001	*	enh68832	intergenic	86.657	FABP12	28.25	TRUE	775	28.2734	2450.09	0.0212094	enh68832-FABP12
chr8	82200000	82205000	5001	*	chr8	82435000	82440000	5001	*	enh68834	intergenic	91.2517	FABP12	28.25	TRUE	775	25.9269	2365.88	0.0204804	enh68834-FABP12
chr8	82400000	82405000	5001	*	chr8	82435000	82440000	5001	*	enh68850	intergenic	67.9089	FABP12	28.25	TRUE	775	40.0295	2718.36	0.0235317	enh68850-FABP12
chr8	82400000	82405000	5001	*	chr8	82435000	82440000	5001	*	enh68851	intergenic	68.8933	FABP12	28.25	TRUE	775	40.0295	2757.76	0.0238728	enh68851-FABP12
chr8	82405000	82410000	5001	*	chr8	82435000	82440000	5001	*	enh68852	intergenic	67.7331	FABP12	28.25	TRUE	775	49.0579	3322.84	0.0287645	enh68852-FABP12
chr8	82420000	82425000	5001	*	chr8	82435000	82440000	5001	*	enh68853	intergenic	59.6028	FABP12	28.25	TRUE	775	71.6825	4272.48	0.0369851	enh68853-FABP12
chr8	82455000	82460000	5001	*	chr8	82435000	82440000	5001	*	enh68854	intergenic	63.2284	FABP12	28.25	TRUE	775	76.6772	4848.18	0.0419687	enh68854-FABP12
chr8	82455000	82460000	5001	*	chr8	82435000	82440000	5001	*	enh68855	intergenic	75.3912	FABP12	28.25	TRUE	775	76.6772	5780.78	0.0500419	enh68855-FABP12
chr8	82460000	82465000	5001	*	chr8	82435000	82440000	5001	*	enh68856	intergenic	64.91	FABP12	28.25	TRUE	775	54.933	3565.7	0.0308668	enh68856-FABP12
chr8	82470000	82475000	5001	*	chr8	82435000	82440000	5001	*	enh68857	intergenic	81.5195	FABP12	28.25	TRUE	775	45.2915	3692.14	0.0319613	enh68857-FABP12
chr8	82540000	82545000	5001	*	chr8	82565000	82570000	5001	*	enh68859	intergenic	76.4065	IMPA1	1492.75	TRUE	776	53.5335	4090.31	0.044823	enh68859-IMPA1
chr8	82550000	82555000	5001	*	chr8	82565000	82570000	5001	*	enh68860	intergenic	63.7364	IMPA1	1492.75	TRUE	776	87.5035	5577.15	0.0611163	enh68860-IMPA1
chr8	82555000	82560000	5001	*	chr8	82565000	82570000	5001	*	enh68861	intergenic	60.5493	IMPA1	1492.75	TRUE	776	125.82	7618.3	0.0834839	enh68861-IMPA1
chr8	82595000	82600000	5001	*	chr8	82565000	82570000	5001	*	enh68862	promoter	109.9	IMPA1	1492.75	TRUE	776	59.803	6572.32	0.0720217	enh68862-IMPA1
chr8	82595000	82600000	5001	*	chr8	82605000	82610000	5001	*	enh68862	promoter	109.9	SLC10A5	9.125	TRUE	777	112.356	12347.8	0.157873	enh68862-SLC10A5
chr8	82620000	82625000	5001	*	chr8	82605000	82610000	5001	*	enh68863	genic	63.3244	SLC10A5	9.125	TRUE	777	80.2043	5078.89	0.064936	enh68863-SLC10A5
chr8	82630000	82635000	5001	*	chr8	82605000	82610000	5001	*	enh68864	promoter	101.808	SLC10A5	9.125	TRUE	777	45.4479	4626.94	0.0591577	enh68864-SLC10A5
chr8	82750000	82755000	5001	*	chr8	82605000	82610000	5001	*	enh68869	promoter	117.213	SLC10A5	9.125	TRUE	777	17.8745	2095.11	0.026787	enh68869-SLC10A5
chr8	82555000	82560000	5001	*	chr8	82610000	82615000	5001	*	enh68861	intergenic	60.5493	ZFAND1	998	TRUE	778	30.2322	1830.54	0.0223931	enh68861-ZFAND1
chr8	82595000	82600000	5001	*	chr8	82610000	82615000	5001	*	enh68862	promoter	109.9	ZFAND1	998	TRUE	778	73.7348	8103.42	0.0991292	enh68862-ZFAND1
chr8	82620000	82625000	5001	*	chr8	82610000	82615000	5001	*	enh68863	genic	63.3244	ZFAND1	998	TRUE	778	110.206	6978.75	0.0853712	enh68863-ZFAND1
chr8	82630000	82635000	5001	*	chr8	82610000	82615000	5001	*	enh68864	promoter	101.808	ZFAND1	998	TRUE	778	67.9349	6916.3	0.0846072	enh68864-ZFAND1
chr8	82595000	82600000	5001	*	chr8	82640000	82645000	5001	*	enh68862	promoter	109.9	CHMP4C	137.25	TRUE	779	20.2015	2220.14	0.0332633	enh68862-CHMP4C
chr8	82620000	82625000	5001	*	chr8	82640000	82645000	5001	*	enh68863	genic	63.3244	CHMP4C	137.25	TRUE	779	40.4483	2561.36	0.0383757	enh68863-CHMP4C
chr8	82630000	82635000	5001	*	chr8	82640000	82645000	5001	*	enh68864	promoter	101.808	CHMP4C	137.25	TRUE	779	104.059	10594	0.158725	enh68864-CHMP4C
chr8	82645000	82650000	5001	*	chr8	82640000	82645000	5001	*	enh68865	genic	60.0272	CHMP4C	137.25	TRUE	779	195.779	11752	0.176075	enh68865-CHMP4C
chr8	82685000	82690000	5001	*	chr8	82640000	82645000	5001	*	enh68866	intergenic	58.5528	CHMP4C	137.25	TRUE	779	24.1146	1411.98	0.021155	enh68866-CHMP4C
chr8	82690000	82695000	5001	*	chr8	82640000	82645000	5001	*	enh68867	intergenic	64.0849	CHMP4C	137.25	TRUE	779	26.3885	1691.1	0.025337	enh68867-CHMP4C
chr8	82750000	82755000	5001	*	chr8	82640000	82645000	5001	*	enh68869	promoter	117.213	CHMP4C	137.25	TRUE	779	16.7119	1958.84	0.0293485	enh68869-CHMP4C
chr8	82770000	82775000	5001	*	chr8	82640000	82645000	5001	*	enh68870	intergenic	92.1103	CHMP4C	137.25	TRUE	779	22.0018	2026.59	0.0303634	enh68870-CHMP4C
chr8	82620000	82625000	5001	*	chr8	82710000	82715000	5001	*	enh68863	genic	63.3244	SNX16	1504.88	TRUE	780	14.5556	921.722	0.0223048	enh68863-SNX16
chr8	82630000	82635000	5001	*	chr8	82710000	82715000	5001	*	enh68864	promoter	101.808	SNX16	1504.88	TRUE	780	15.8515	1613.8	0.0390525	enh68864-SNX16
chr8	82645000	82650000	5001	*	chr8	82710000	82715000	5001	*	enh68865	genic	60.0272	SNX16	1504.88	TRUE	780	14.4956	870.128	0.0210562	enh68865-SNX16
chr8	82685000	82690000	5001	*	chr8	82710000	82715000	5001	*	enh68866	intergenic	58.5528	SNX16	1504.88	TRUE	780	46.7608	2737.97	0.0662563	enh68866-SNX16
chr8	82690000	82695000	5001	*	chr8	82710000	82715000	5001	*	enh68867	intergenic	64.0849	SNX16	1504.88	TRUE	780	56.5878	3626.42	0.0877559	enh68867-SNX16
chr8	82745000	82750000	5001	*	chr8	82710000	82715000	5001	*	enh68868	genic	65.9182	SNX16	1504.88	TRUE	780	24.1386	1591.17	0.0385048	enh68868-SNX16
chr8	82750000	82755000	5001	*	chr8	82710000	82715000	5001	*	enh68869	promoter	117.213	SNX16	1504.88	TRUE	780	38.3037	4489.68	0.108646	enh68869-SNX16
chr8	82770000	82775000	5001	*	chr8	82710000	82715000	5001	*	enh68870	intergenic	92.1103	SNX16	1504.88	TRUE	780	25.2919	2329.64	0.0563751	enh68870-SNX16
chr8	82865000	82870000	5001	*	chr8	82710000	82715000	5001	*	enh68871	intergenic	59.9674	SNX16	1504.88	TRUE	780	19.5696	1173.54	0.0283985	enh68871-SNX16
chr8	83540000	83545000	5001	*	chr8	83820000	83825000	5001	*	enh68874	intergenic	54.1982	LOC101927141	215.5	TRUE	781	8.64881	468.75	0.0237566	enh68874-LOC101927141
chr8	83730000	83735000	5001	*	chr8	83820000	83825000	5001	*	enh68875	intergenic	61.4709	LOC101927141	215.5	TRUE	781	19.1214	1175.41	0.0595707	enh68875-LOC101927141
chr8	83835000	83840000	5001	*	chr8	83820000	83825000	5001	*	enh68876	genic	60.7624	LOC101927141	215.5	TRUE	781	73.3484	4456.82	0.225875	enh68876-LOC101927141
chr8	83860000	83865000	5001	*	chr8	83820000	83825000	5001	*	enh68877	genic	69.9154	LOC101927141	215.5	TRUE	781	33.0152	2308.27	0.116985	enh68877-LOC101927141
chr8	83885000	83890000	5001	*	chr8	83820000	83825000	5001	*	enh68878	intergenic	72.5185	LOC101927141	215.5	TRUE	781	20.3308	1474.36	0.0747216	enh68878-LOC101927141
chr8	80695000	80700000	5001	*	chr8	84315000	84320000	5001	*	enh68712	genic	95.2636	LINC01419	25.5	TRUE	782	2.33982	222.9	0.0208741	enh68712-LINC01419
chr8	82690000	82695000	5001	*	chr8	84315000	84320000	5001	*	enh68867	intergenic	64.0849	LINC01419	25.5	TRUE	782	3.80054	243.557	0.0228086	enh68867-LINC01419
chr8	82750000	82755000	5001	*	chr8	84315000	84320000	5001	*	enh68869	promoter	117.213	LINC01419	25.5	TRUE	782	2.0366	238.715	0.0223552	enh68869-LINC01419
chr8	83730000	83735000	5001	*	chr8	84315000	84320000	5001	*	enh68875	intergenic	61.4709	LINC01419	25.5	TRUE	782	4.80103	295.124	0.0276377	enh68875-LINC01419
chr8	83860000	83865000	5001	*	chr8	84315000	84320000	5001	*	enh68877	genic	69.9154	LINC01419	25.5	TRUE	782	4.14474	289.781	0.0271374	enh68877-LINC01419
chr8	83885000	83890000	5001	*	chr8	84315000	84320000	5001	*	enh68878	intergenic	72.5185	LINC01419	25.5	TRUE	782	10.7198	777.387	0.0728006	enh68878-LINC01419
chr8	84710000	84715000	5001	*	chr8	84315000	84320000	5001	*	enh68879	intergenic	60.5615	LINC01419	25.5	TRUE	782	9.96424	603.449	0.0565118	enh68879-LINC01419
chr8	84735000	84740000	5001	*	chr8	84315000	84320000	5001	*	enh68880	intergenic	57.104	LINC01419	25.5	TRUE	782	6.20269	354.198	0.0331699	enh68880-LINC01419
chr8	85395000	85400000	5001	*	chr8	84315000	84320000	5001	*	enh68884	genic	57.7481	LINC01419	25.5	TRUE	782	6.17808	356.772	0.033411	enh68884-LINC01419
chr8	85535000	85540000	5001	*	chr8	84315000	84320000	5001	*	enh68886	genic	67.3084	LINC01419	25.5	TRUE	782	4.31883	290.694	0.0272229	enh68886-LINC01419
chr8	86015000	86020000	5001	*	chr8	84315000	84320000	5001	*	enh68899	promoter	107.79	LINC01419	25.5	TRUE	782	4.74322	511.274	0.0478797	enh68899-LINC01419
chr8	86175000	86180000	5001	*	chr8	84315000	84320000	5001	*	enh68912	genic	65.5984	LINC01419	25.5	TRUE	782	7.01658	460.276	0.0431039	enh68912-LINC01419
chr8	86375000	86380000	5001	*	chr8	84315000	84320000	5001	*	enh68921	promoter	114.618	LINC01419	25.5	TRUE	782	2.06375	236.543	0.0221518	enh68921-LINC01419
chr8	86845000	86850000	5001	*	chr8	84315000	84320000	5001	*	enh68959	intergenic	89.3368	LINC01419	25.5	TRUE	782	2.45653	219.458	0.0205518	enh68959-LINC01419
chr8	87060000	87065000	5001	*	chr8	84315000	84320000	5001	*	enh68976	genic	75.5553	LINC01419	25.5	TRUE	782	4.09514	309.41	0.0289756	enh68976-LINC01419
chr8	87655000	87660000	5001	*	chr8	84315000	84320000	5001	*	enh69008	genic	66.5342	LINC01419	25.5	TRUE	782	4.06227	270.28	0.0253111	enh69008-LINC01419
chr8	85095000	85100000	5001	*	chr8	85095000	85100000	5001	*	enh68883	promoter	71.043	RALYL	3062.88	TRUE	783	469.986	33389.2	0.615767	enh68883-RALYL
chr8	8540000	8545000	5001	*	chr8	8555000	8560000	5001	*	enh64992	intergenic	89.2974	CLDN23	1394.38	TRUE	784	104.157	9300.93	0.0433221	enh64992-CLDN23
chr8	8555000	8560000	5001	*	chr8	8555000	8560000	5001	*	enh64993	promoter	127.191	CLDN23	1394.38	TRUE	784	645.857	82147.2	0.382627	enh64993-CLDN23
chr8	8575000	8580000	5001	*	chr8	8555000	8560000	5001	*	enh64994	intergenic	81.225	CLDN23	1394.38	TRUE	784	87.8339	7134.3	0.0332303	enh64994-CLDN23
chr8	86015000	86020000	5001	*	chr8	86015000	86020000	5001	*	enh68899	promoter	107.79	LRRCC1	1666.5	TRUE	785	604.479	65157.1	0.512232	enh68899-LRRCC1
chr8	86040000	86045000	5001	*	chr8	86015000	86020000	5001	*	enh68900	genic	73.0576	LRRCC1	1666.5	TRUE	785	43.0101	3142.22	0.0247025	enh68900-LRRCC1
chr8	86040000	86045000	5001	*	chr8	86080000	86085000	5001	*	enh68900	genic	73.0576	LOC102723322	303.75	TRUE	786	43.1252	3150.62	0.0234481	enh68900-LOC102723322
chr8	86045000	86050000	5001	*	chr8	86080000	86085000	5001	*	enh68901	genic	69.152	LOC102723322	303.75	TRUE	786	47.2764	3269.26	0.024331	enh68901-LOC102723322
chr8	86045000	86050000	5001	*	chr8	86080000	86085000	5001	*	enh68902	genic	69.1761	LOC102723322	303.75	TRUE	786	47.2764	3270.4	0.0243395	enh68902-LOC102723322
chr8	86060000	86065000	5001	*	chr8	86080000	86085000	5001	*	enh68903	intergenic	65.5902	LOC102723322	303.75	TRUE	786	68.4774	4491.45	0.033427	enh68903-LOC102723322
chr8	86080000	86085000	5001	*	chr8	86080000	86085000	5001	*	enh68904	genic	62.216	LOC102723322	303.75	TRUE	786	485.427	30201.3	0.224769	enh68904-LOC102723322
chr8	86085000	86090000	5001	*	chr8	86080000	86085000	5001	*	enh68905	promoter	103.441	LOC102723322	303.75	TRUE	786	252.339	26102.2	0.194262	enh68905-LOC102723322
chr8	86095000	86100000	5001	*	chr8	86080000	86085000	5001	*	enh68906	genic	68.0794	LOC102723322	303.75	TRUE	786	69.4267	4726.53	0.0351765	enh68906-LOC102723322
chr8	86100000	86105000	5001	*	chr8	86080000	86085000	5001	*	enh68907	genic	58.321	LOC102723322	303.75	TRUE	786	60.1749	3509.46	0.0261187	enh68907-LOC102723322
chr8	86100000	86105000	5001	*	chr8	86080000	86085000	5001	*	enh68908	genic	62.4048	LOC102723322	303.75	TRUE	786	60.1749	3755.21	0.0279476	enh68908-LOC102723322
chr8	86110000	86115000	5001	*	chr8	86080000	86085000	5001	*	enh68909	genic	66.4526	LOC102723322	303.75	TRUE	786	40.7036	2704.86	0.0201306	enh68909-LOC102723322
chr8	86130000	86135000	5001	*	chr8	86080000	86085000	5001	*	enh68910	promoter	116.923	LOC102723322	303.75	TRUE	786	27.6522	3233.19	0.0240626	enh68910-LOC102723322
chr8	86040000	86045000	5001	*	chr8	86085000	86090000	5001	*	enh68900	genic	73.0576	E2F5	1035.5	TRUE	787	44.505	3251.43	0.0213612	enh68900-E2F5
chr8	86060000	86065000	5001	*	chr8	86085000	86090000	5001	*	enh68903	intergenic	65.5902	E2F5	1035.5	TRUE	787	64.2131	4211.75	0.0276703	enh68903-E2F5
chr8	86080000	86085000	5001	*	chr8	86085000	86090000	5001	*	enh68904	genic	62.216	E2F5	1035.5	TRUE	787	252.339	15699.5	0.103142	enh68904-E2F5
chr8	86085000	86090000	5001	*	chr8	86085000	86090000	5001	*	enh68905	promoter	103.441	E2F5	1035.5	TRUE	787	515.212	53294.2	0.350131	enh68905-E2F5
chr8	86095000	86100000	5001	*	chr8	86085000	86090000	5001	*	enh68906	genic	68.0794	E2F5	1035.5	TRUE	787	87.0893	5928.99	0.0389522	enh68906-E2F5
chr8	86100000	86105000	5001	*	chr8	86085000	86090000	5001	*	enh68907	genic	58.321	E2F5	1035.5	TRUE	787	58.0787	3387.21	0.0222532	enh68907-E2F5
chr8	86100000	86105000	5001	*	chr8	86085000	86090000	5001	*	enh68908	genic	62.4048	E2F5	1035.5	TRUE	787	58.0787	3624.39	0.0238115	enh68908-E2F5
chr8	86110000	86115000	5001	*	chr8	86085000	86090000	5001	*	enh68909	genic	66.4526	E2F5	1035.5	TRUE	787	51.0677	3393.58	0.0222951	enh68909-E2F5
chr8	86130000	86135000	5001	*	chr8	86085000	86090000	5001	*	enh68910	promoter	116.923	E2F5	1035.5	TRUE	787	30.6448	3583.09	0.0235402	enh68910-E2F5
chr8	86045000	86050000	5001	*	chr8	86125000	86130000	5001	*	enh68901	genic	69.152	C8orf59	1163.25	TRUE	788	35.0671	2424.96	0.0231652	enh68901-C8orf59
chr8	86045000	86050000	5001	*	chr8	86125000	86130000	5001	*	enh68902	genic	69.1761	C8orf59	1163.25	TRUE	788	35.0671	2425.81	0.0231733	enh68902-C8orf59
chr8	86085000	86090000	5001	*	chr8	86125000	86130000	5001	*	enh68905	promoter	103.441	C8orf59	1163.25	TRUE	788	41.2827	4270.33	0.0407938	enh68905-C8orf59
chr8	86095000	86100000	5001	*	chr8	86125000	86130000	5001	*	enh68906	genic	68.0794	C8orf59	1163.25	TRUE	788	51.2279	3487.57	0.0333162	enh68906-C8orf59
chr8	86100000	86105000	5001	*	chr8	86125000	86130000	5001	*	enh68907	genic	58.321	C8orf59	1163.25	TRUE	788	52.0166	3033.66	0.0289801	enh68907-C8orf59
chr8	86100000	86105000	5001	*	chr8	86125000	86130000	5001	*	enh68908	genic	62.4048	C8orf59	1163.25	TRUE	788	52.0166	3246.09	0.0310093	enh68908-C8orf59
chr8	86110000	86115000	5001	*	chr8	86125000	86130000	5001	*	enh68909	genic	66.4526	C8orf59	1163.25	TRUE	788	89.2473	5930.71	0.0566551	enh68909-C8orf59
chr8	86130000	86135000	5001	*	chr8	86125000	86130000	5001	*	enh68910	promoter	116.923	C8orf59	1163.25	TRUE	788	163.749	19146	0.182899	enh68910-C8orf59
chr8	86155000	86160000	5001	*	chr8	86125000	86130000	5001	*	enh68911	promoter	105.541	C8orf59	1163.25	TRUE	788	26.6475	2812.39	0.0268663	enh68911-C8orf59
chr8	86200000	86205000	5001	*	chr8	86125000	86130000	5001	*	enh68913	intergenic	60.273	C8orf59	1163.25	TRUE	788	41.6836	2512.4	0.0240005	enh68913-C8orf59
chr8	86205000	86210000	5001	*	chr8	86125000	86130000	5001	*	enh68914	intergenic	74.1475	C8orf59	1163.25	TRUE	788	31.9825	2371.42	0.0226538	enh68914-C8orf59
chr8	86130000	86135000	5001	*	chr8	86155000	86160000	5001	*	enh68910	promoter	116.923	CA13	1190.88	TRUE	789	65.1605	7618.78	0.0554495	enh68910-CA13
chr8	86155000	86160000	5001	*	chr8	86155000	86160000	5001	*	enh68911	promoter	105.541	CA13	1190.88	TRUE	789	545.387	57560.4	0.418925	enh68911-CA13
chr8	86175000	86180000	5001	*	chr8	86155000	86160000	5001	*	enh68912	genic	65.5984	CA13	1190.88	TRUE	789	69.8399	4581.38	0.0333433	enh68912-CA13
chr8	86200000	86205000	5001	*	chr8	86155000	86160000	5001	*	enh68913	intergenic	60.273	CA13	1190.88	TRUE	789	54.0297	3256.53	0.023701	enh68913-CA13
chr8	86130000	86135000	5001	*	chr8	86240000	86245000	5001	*	enh68910	promoter	116.923	CA1	264.25	TRUE	790	10.6866	1249.52	0.0209208	enh68910-CA1
chr8	86155000	86160000	5001	*	chr8	86240000	86245000	5001	*	enh68911	promoter	105.541	CA1	264.25	TRUE	790	19.8524	2095.23	0.0350808	enh68911-CA1
chr8	86200000	86205000	5001	*	chr8	86240000	86245000	5001	*	enh68913	intergenic	60.273	CA1	264.25	TRUE	790	29.9531	1805.36	0.0302274	enh68913-CA1
chr8	86205000	86210000	5001	*	chr8	86240000	86245000	5001	*	enh68914	intergenic	74.1475	CA1	264.25	TRUE	790	23.3546	1731.69	0.028994	enh68914-CA1
chr8	86275000	86280000	5001	*	chr8	86240000	86245000	5001	*	enh68915	genic	62.1887	CA1	264.25	TRUE	790	45.4181	2824.49	0.0472909	enh68915-CA1
chr8	86280000	86285000	5001	*	chr8	86240000	86245000	5001	*	enh68916	genic	68.1832	CA1	264.25	TRUE	790	34.8436	2375.75	0.0397775	enh68916-CA1
chr8	86310000	86315000	5001	*	chr8	86240000	86245000	5001	*	enh68917	intergenic	63.4714	CA1	264.25	TRUE	790	24.8661	1578.29	0.0264255	enh68917-CA1
chr8	86350000	86355000	5001	*	chr8	86350000	86355000	5001	*	enh68918	promoter	62.6292	CA3	84.875	TRUE	791	671.44	42051.7	0.313103	enh68918-CA3
chr8	86365000	86370000	5001	*	chr8	86350000	86355000	5001	*	enh68919	genic	65.9788	CA3	84.875	TRUE	791	75.944	5010.7	0.0373079	enh68919-CA3
chr8	86370000	86375000	5001	*	chr8	86350000	86355000	5001	*	enh68920	genic	90.7965	CA3	84.875	TRUE	791	32.7306	2971.83	0.0221272	enh68920-CA3
chr8	86350000	86355000	5001	*	chr8	86350000	86355000	5001	*	enh68918	promoter	62.6292	CA3-AS1	772.875	TRUE	792	671.44	42051.7	0.313488	enh68918-CA3-AS1
chr8	86365000	86370000	5001	*	chr8	86350000	86355000	5001	*	enh68919	genic	65.9788	CA3-AS1	772.875	TRUE	792	75.944	5010.7	0.0373538	enh68919-CA3-AS1
chr8	86370000	86375000	5001	*	chr8	86350000	86355000	5001	*	enh68920	genic	90.7965	CA3-AS1	772.875	TRUE	792	32.7306	2971.83	0.0221544	enh68920-CA3-AS1
chr8	86365000	86370000	5001	*	chr8	86375000	86380000	5001	*	enh68919	genic	65.9788	CA2	1351.5	TRUE	793	72.9131	4810.72	0.0222904	enh68919-CA2
chr8	86370000	86375000	5001	*	chr8	86375000	86380000	5001	*	enh68920	genic	90.7965	CA2	1351.5	TRUE	793	152.633	13858.5	0.0642132	enh68920-CA2
chr8	86375000	86380000	5001	*	chr8	86375000	86380000	5001	*	enh68921	promoter	114.618	CA2	1351.5	TRUE	793	667.304	76485.1	0.354393	enh68921-CA2
chr8	86395000	86400000	5001	*	chr8	86375000	86380000	5001	*	enh68922	intergenic	58.7468	CA2	1351.5	TRUE	793	80.0102	4700.35	0.021779	enh68922-CA2
chr8	86565000	86570000	5001	*	chr8	86375000	86380000	5001	*	enh68937	intergenic	97.2391	CA2	1351.5	TRUE	793	45.6041	4434.5	0.0205472	enh68937-CA2
chr8	8635000	8640000	5001	*	chr8	8640000	8645000	5001	*	enh64999	intergenic	77.335	MFHAS1	2402.88	TRUE	794	272.397	21065.8	0.0918522	enh64999-MFHAS1
chr8	8640000	8645000	5001	*	chr8	8640000	8645000	5001	*	enh65000	genic	58.9099	MFHAS1	2402.88	TRUE	794	590.187	34767.9	0.151596	enh65000-MFHAS1
chr8	8645000	8650000	5001	*	chr8	8640000	8645000	5001	*	enh65001	genic	66.6767	MFHAS1	2402.88	TRUE	794	294.915	19663.9	0.0857395	enh65001-MFHAS1
chr8	8650000	8655000	5001	*	chr8	8640000	8645000	5001	*	enh65002	genic	63.5089	MFHAS1	2402.88	TRUE	794	143.439	9109.67	0.0397204	enh65002-MFHAS1
chr8	8650000	8655000	5001	*	chr8	8640000	8645000	5001	*	enh65003	genic	87.9959	MFHAS1	2402.88	TRUE	794	143.439	12622.1	0.0550353	enh65003-MFHAS1
chr8	87045000	87050000	5001	*	chr8	87055000	87060000	5001	*	enh68973	intergenic	80.5496	PSKH2	241	TRUE	795	88.6053	7137.12	0.046674	enh68973-PSKH2
chr8	87045000	87050000	5001	*	chr8	87055000	87060000	5001	*	enh68974	intergenic	75.3124	PSKH2	241	TRUE	795	88.6053	6673.07	0.0436393	enh68974-PSKH2
chr8	87050000	87055000	5001	*	chr8	87055000	87060000	5001	*	enh68975	intergenic	95.519	PSKH2	241	TRUE	795	241	23020	0.150542	enh68975-PSKH2
chr8	87060000	87065000	5001	*	chr8	87055000	87060000	5001	*	enh68976	genic	75.5553	PSKH2	241	TRUE	795	201.178	15200.1	0.0994026	enh68976-PSKH2
chr8	87065000	87070000	5001	*	chr8	87055000	87060000	5001	*	enh68977	genic	74.1842	PSKH2	241	TRUE	795	88.2048	6543.4	0.0427913	enh68977-PSKH2
chr8	87100000	87105000	5001	*	chr8	87055000	87060000	5001	*	enh68978	intergenic	57.7465	PSKH2	241	TRUE	795	87.5265	5054.35	0.0330535	enh68978-PSKH2
chr8	87110000	87115000	5001	*	chr8	87055000	87060000	5001	*	enh68979	promoter	68.9649	PSKH2	241	TRUE	795	45.5861	3143.84	0.0205595	enh68979-PSKH2
chr8	87365000	87370000	5001	*	chr8	87055000	87060000	5001	*	enh68997	genic	64.3003	PSKH2	241	TRUE	795	57.9946	3729.07	0.0243867	enh68997-PSKH2
chr8	87050000	87055000	5001	*	chr8	87110000	87115000	5001	*	enh68975	intergenic	95.519	ATP6V0D2	1118.75	TRUE	796	48.0348	4588.24	0.0280018	enh68975-ATP6V0D2
chr8	87060000	87065000	5001	*	chr8	87110000	87115000	5001	*	enh68976	genic	75.5553	ATP6V0D2	1118.75	TRUE	796	44.5736	3367.78	0.0205534	enh68976-ATP6V0D2
chr8	87100000	87105000	5001	*	chr8	87110000	87115000	5001	*	enh68978	intergenic	57.7465	ATP6V0D2	1118.75	TRUE	796	111.665	6448.29	0.0393536	enh68978-ATP6V0D2
chr8	87110000	87115000	5001	*	chr8	87110000	87115000	5001	*	enh68979	promoter	68.9649	ATP6V0D2	1118.75	TRUE	796	652.842	45023.2	0.274774	enh68979-ATP6V0D2
chr8	87120000	87125000	5001	*	chr8	87110000	87115000	5001	*	enh68980	genic	82.8623	ATP6V0D2	1118.75	TRUE	796	104.269	8640	0.0527295	enh68980-ATP6V0D2
chr8	87120000	87125000	5001	*	chr8	87110000	87115000	5001	*	enh68981	genic	59.2339	ATP6V0D2	1118.75	TRUE	796	104.269	6176.29	0.0376936	enh68981-ATP6V0D2
chr8	87125000	87130000	5001	*	chr8	87110000	87115000	5001	*	enh68982	genic	62.2934	ATP6V0D2	1118.75	TRUE	796	75.1579	4681.84	0.028573	enh68982-ATP6V0D2
chr8	87130000	87135000	5001	*	chr8	87110000	87115000	5001	*	enh68983	genic	88.3134	ATP6V0D2	1118.75	TRUE	796	50.4465	4455.1	0.0271893	enh68983-ATP6V0D2
chr8	87135000	87140000	5001	*	chr8	87110000	87115000	5001	*	enh68985	genic	84.2604	ATP6V0D2	1118.75	TRUE	796	44.0139	3708.62	0.0226335	enh68985-ATP6V0D2
chr8	87125000	87130000	5001	*	chr8	87225000	87230000	5001	*	enh68982	genic	62.2934	SLC7A13	121.5	TRUE	797	25.2531	1573.1	0.0222852	enh68982-SLC7A13
chr8	87130000	87135000	5001	*	chr8	87225000	87230000	5001	*	enh68983	genic	88.3134	SLC7A13	121.5	TRUE	797	16.7953	1483.25	0.0210122	enh68983-SLC7A13
chr8	87135000	87140000	5001	*	chr8	87225000	87230000	5001	*	enh68985	genic	84.2604	SLC7A13	121.5	TRUE	797	19.1021	1609.55	0.0228014	enh68985-SLC7A13
chr8	87140000	87145000	5001	*	chr8	87225000	87230000	5001	*	enh68986	genic	72.1608	SLC7A13	121.5	TRUE	797	22.8907	1651.81	0.0234001	enh68986-SLC7A13
chr8	87155000	87160000	5001	*	chr8	87225000	87230000	5001	*	enh68987	genic	63.8875	SLC7A13	121.5	TRUE	797	25.8704	1652.8	0.0234142	enh68987-SLC7A13
chr8	87175000	87180000	5001	*	chr8	87225000	87230000	5001	*	enh68989	intergenic	72.1662	SLC7A13	121.5	TRUE	797	40.9127	2952.51	0.0418264	enh68989-SLC7A13
chr8	87185000	87190000	5001	*	chr8	87225000	87230000	5001	*	enh68990	intergenic	57.4833	SLC7A13	121.5	TRUE	797	38.9247	2237.52	0.0316975	enh68990-SLC7A13
chr8	87235000	87240000	5001	*	chr8	87225000	87230000	5001	*	enh68991	genic	64.3391	SLC7A13	121.5	TRUE	797	116.303	7482.82	0.106004	enh68991-SLC7A13
chr8	87240000	87245000	5001	*	chr8	87225000	87230000	5001	*	enh68992	intergenic	63.2245	SLC7A13	121.5	TRUE	797	94.402	5968.52	0.0845523	enh68992-SLC7A13
chr8	87280000	87285000	5001	*	chr8	87225000	87230000	5001	*	enh68993	intergenic	59.1534	SLC7A13	121.5	TRUE	797	29.5825	1749.91	0.0247898	enh68993-SLC7A13
chr8	87315000	87320000	5001	*	chr8	87225000	87230000	5001	*	enh68994	intergenic	66.0034	SLC7A13	121.5	TRUE	797	29.5482	1950.28	0.0276284	enh68994-SLC7A13
chr8	87350000	87355000	5001	*	chr8	87225000	87230000	5001	*	enh68996	promoter	119.626	SLC7A13	121.5	TRUE	797	24.2298	2898.51	0.0410613	enh68996-SLC7A13
chr8	87135000	87140000	5001	*	chr8	87350000	87355000	5001	*	enh68985	genic	84.2604	WWP1	2635.75	TRUE	798	38.0071	3202.49	0.0221236	enh68985-WWP1
chr8	87330000	87335000	5001	*	chr8	87350000	87355000	5001	*	enh68995	intergenic	59.4363	WWP1	2635.75	TRUE	798	74.0693	4402.4	0.0304129	enh68995-WWP1
chr8	87350000	87355000	5001	*	chr8	87350000	87355000	5001	*	enh68996	promoter	119.626	WWP1	2635.75	TRUE	798	507.137	60666.5	0.419099	enh68996-WWP1
chr8	87365000	87370000	5001	*	chr8	87350000	87355000	5001	*	enh68997	genic	64.3003	WWP1	2635.75	TRUE	798	56.1312	3609.26	0.0249336	enh68997-WWP1
chr8	87425000	87430000	5001	*	chr8	87480000	87485000	5001	*	enh68998	genic	59.6728	RMDN1	2844.12	TRUE	799	31.3033	1867.96	0.0282238	enh68998-RMDN1
chr8	87440000	87445000	5001	*	chr8	87480000	87485000	5001	*	enh68999	genic	60.9719	RMDN1	2844.12	TRUE	799	43.7176	2665.54	0.0402749	enh68999-RMDN1
chr8	87455000	87460000	5001	*	chr8	87480000	87485000	5001	*	enh69000	genic	62.364	RMDN1	2844.12	TRUE	799	53.3587	3327.66	0.0502791	enh69000-RMDN1
chr8	87455000	87460000	5001	*	chr8	87480000	87485000	5001	*	enh69001	genic	59.1798	RMDN1	2844.12	TRUE	799	53.3587	3157.76	0.047712	enh69001-RMDN1
chr8	87495000	87500000	5001	*	chr8	87480000	87485000	5001	*	enh69002	genic	57.9373	RMDN1	2844.12	TRUE	799	90.1128	5220.9	0.0788848	enh69002-RMDN1
chr8	87520000	87525000	5001	*	chr8	87480000	87485000	5001	*	enh69003	promoter	129.468	RMDN1	2844.12	TRUE	799	32.6986	4233.41	0.0639644	enh69003-RMDN1
chr8	87525000	87530000	5001	*	chr8	87480000	87485000	5001	*	enh69004	promoter	101.732	RMDN1	2844.12	TRUE	799	23.4791	2388.57	0.0360899	enh69004-RMDN1
chr8	87520000	87525000	5001	*	chr8	87525000	87530000	5001	*	enh69003	promoter	129.468	CPNE3	1008.12	TRUE	800	222.9	28858.4	0.215599	enh69003-CPNE3
chr8	87525000	87530000	5001	*	chr8	87525000	87530000	5001	*	enh69004	promoter	101.732	CPNE3	1008.12	TRUE	800	473.229	48142.4	0.359669	enh69004-CPNE3
chr8	87535000	87540000	5001	*	chr8	87525000	87530000	5001	*	enh69005	genic	71.0663	CPNE3	1008.12	TRUE	800	88.6228	6298.09	0.0470527	enh69005-CPNE3
chr8	87520000	87525000	5001	*	chr8	87585000	87590000	5001	*	enh69003	promoter	129.468	CNGB3	998.25	TRUE	801	12.0598	1561.35	0.0356547	enh69003-CNGB3
chr8	87525000	87530000	5001	*	chr8	87585000	87590000	5001	*	enh69004	promoter	101.732	CNGB3	998.25	TRUE	801	18.844	1917.03	0.043777	enh69004-CNGB3
chr8	87575000	87580000	5001	*	chr8	87585000	87590000	5001	*	enh69006	intergenic	59.6197	CNGB3	998.25	TRUE	801	113.902	6790.8	0.155074	enh69006-CNGB3
chr8	87630000	87635000	5001	*	chr8	87585000	87590000	5001	*	enh69007	genic	64.2163	CNGB3	998.25	TRUE	801	30.0606	1930.38	0.0440818	enh69007-CNGB3
chr8	87655000	87660000	5001	*	chr8	87585000	87590000	5001	*	enh69008	genic	66.5342	CNGB3	998.25	TRUE	801	23.8301	1585.52	0.0362066	enh69008-CNGB3
chr8	87715000	87720000	5001	*	chr8	87875000	87880000	5001	*	enh69009	genic	66.1096	CNBD1	2247.62	TRUE	802	15.4013	1018.17	0.0212651	enh69009-CNBD1
chr8	87750000	87755000	5001	*	chr8	87875000	87880000	5001	*	enh69012	genic	66.3823	CNBD1	2247.62	TRUE	802	17.1276	1136.97	0.0237463	enh69012-CNBD1
chr8	87750000	87755000	5001	*	chr8	87875000	87880000	5001	*	enh69013	genic	58.7505	CNBD1	2247.62	TRUE	802	17.1276	1006.26	0.0210163	enh69013-CNBD1
chr8	87770000	87775000	5001	*	chr8	87875000	87880000	5001	*	enh69014	intergenic	61.9228	CNBD1	2247.62	TRUE	802	17.9913	1114.07	0.023268	enh69014-CNBD1
chr8	87775000	87780000	5001	*	chr8	87875000	87880000	5001	*	enh69015	intergenic	60.9138	CNBD1	2247.62	TRUE	802	23.6368	1439.81	0.0300712	enh69015-CNBD1
chr8	87850000	87855000	5001	*	chr8	87875000	87880000	5001	*	enh69016	intergenic	72.4459	CNBD1	2247.62	TRUE	802	34.8497	2524.72	0.0527301	enh69016-CNBD1
chr8	87880000	87885000	5001	*	chr8	87875000	87880000	5001	*	enh69017	genic	61.8063	CNBD1	2247.62	TRUE	802	220.983	13658.1	0.285257	enh69017-CNBD1
chr8	87925000	87930000	5001	*	chr8	87875000	87880000	5001	*	enh69018	genic	58.0347	CNBD1	2247.62	TRUE	802	16.8956	980.529	0.0204789	enh69018-CNBD1
chr8	87930000	87935000	5001	*	chr8	87875000	87880000	5001	*	enh69019	genic	62.3452	CNBD1	2247.62	TRUE	802	20.0209	1248.21	0.0260696	enh69019-CNBD1
chr8	8850000	8855000	5001	*	chr8	8860000	8865000	5001	*	enh65020	intergenic	75.8312	ERI1	2055.75	TRUE	803	114.019	8646.19	0.0313699	enh65020-ERI1
chr8	8860000	8865000	5001	*	chr8	8860000	8865000	5001	*	enh65021	promoter	109.838	ERI1	2055.75	TRUE	803	589.736	64775.2	0.235015	enh65021-ERI1
chr8	8860000	8865000	5001	*	chr8	8860000	8865000	5001	*	enh65022	genic	82.9516	ERI1	2055.75	TRUE	803	589.736	48919.6	0.177489	enh65022-ERI1
chr8	8870000	8875000	5001	*	chr8	8860000	8865000	5001	*	enh65023	genic	73.3371	ERI1	2055.75	TRUE	803	130.603	9578.03	0.0347507	enh65023-ERI1
chr8	8875000	8880000	5001	*	chr8	8860000	8865000	5001	*	enh65024	genic	67.2015	ERI1	2055.75	TRUE	803	95.7904	6437.26	0.0233555	enh65024-ERI1
chr8	8880000	8885000	5001	*	chr8	8860000	8865000	5001	*	enh65025	genic	86.4068	ERI1	2055.75	TRUE	803	82.6615	7142.52	0.0259143	enh65025-ERI1
chr8	88780000	88785000	5001	*	chr8	88880000	88885000	5001	*	enh69022	intergenic	62.1874	DCAF4L2	25.875	TRUE	804	13.1051	814.972	0.0210482	enh69022-DCAF4L2
chr8	88840000	88845000	5001	*	chr8	88880000	88885000	5001	*	enh69023	intergenic	70.4025	DCAF4L2	25.875	TRUE	804	24.4313	1720.03	0.044423	enh69023-DCAF4L2
chr8	88915000	88920000	5001	*	chr8	88880000	88885000	5001	*	enh69024	intergenic	56.7527	DCAF4L2	25.875	TRUE	804	42.7022	2423.46	0.0625906	enh69024-DCAF4L2
chr8	88920000	88925000	5001	*	chr8	88880000	88885000	5001	*	enh69025	intergenic	57.1502	DCAF4L2	25.875	TRUE	804	33.1476	1894.39	0.0489263	enh69025-DCAF4L2
chr8	88925000	88930000	5001	*	chr8	88880000	88885000	5001	*	enh69026	intergenic	91.8695	DCAF4L2	25.875	TRUE	804	31.5284	2896.5	0.0748076	enh69026-DCAF4L2
chr8	88930000	88935000	5001	*	chr8	88880000	88885000	5001	*	enh69027	intergenic	58.3996	DCAF4L2	25.875	TRUE	804	23.4914	1371.89	0.0354317	enh69027-DCAF4L2
chr8	88945000	88950000	5001	*	chr8	88880000	88885000	5001	*	enh69028	intergenic	72.9338	DCAF4L2	25.875	TRUE	804	22.1063	1612.3	0.0416407	enh69028-DCAF4L2
chr8	88950000	88955000	5001	*	chr8	88880000	88885000	5001	*	enh69029	intergenic	79.9456	DCAF4L2	25.875	TRUE	804	17.5356	1401.9	0.0362067	enh69029-DCAF4L2
chr8	89050000	89055000	5001	*	chr8	88880000	88885000	5001	*	enh69030	genic	64.8533	DCAF4L2	25.875	TRUE	804	15.4199	1000.03	0.0258278	enh69030-DCAF4L2
chr8	89065000	89070000	5001	*	chr8	88880000	88885000	5001	*	enh69031	genic	58.4065	DCAF4L2	25.875	TRUE	804	17.142	1001.2	0.025858	enh69031-DCAF4L2
chr8	89065000	89070000	5001	*	chr8	88880000	88885000	5001	*	enh69032	genic	60.3232	DCAF4L2	25.875	TRUE	804	17.142	1034.06	0.0267066	enh69032-DCAF4L2
chr8	89130000	89135000	5001	*	chr8	88880000	88885000	5001	*	enh69033	genic	65.6214	DCAF4L2	25.875	TRUE	804	18.0701	1185.79	0.0306253	enh69033-DCAF4L2
chr8	89295000	89300000	5001	*	chr8	88880000	88885000	5001	*	enh69035	genic	64.1034	DCAF4L2	25.875	TRUE	804	14.0784	902.474	0.0233081	enh69035-DCAF4L2
chr8	89300000	89305000	5001	*	chr8	88880000	88885000	5001	*	enh69036	genic	63.8429	DCAF4L2	25.875	TRUE	804	15.0108	958.335	0.0247509	enh69036-DCAF4L2
chr8	88925000	88930000	5001	*	chr8	89045000	89050000	5001	*	enh69026	intergenic	91.8695	MMP16	1565.12	TRUE	805	15.6958	1441.97	0.0288078	enh69026-MMP16
chr8	88945000	88950000	5001	*	chr8	89045000	89050000	5001	*	enh69028	intergenic	72.9338	MMP16	1565.12	TRUE	805	13.7565	1003.32	0.0200444	enh69028-MMP16
chr8	88950000	88955000	5001	*	chr8	89045000	89050000	5001	*	enh69029	intergenic	79.9456	MMP16	1565.12	TRUE	805	19.642	1570.29	0.0313715	enh69029-MMP16
chr8	89050000	89055000	5001	*	chr8	89045000	89050000	5001	*	enh69030	genic	64.8533	MMP16	1565.12	TRUE	805	201.508	13068.5	0.261084	enh69030-MMP16
chr8	89065000	89070000	5001	*	chr8	89045000	89050000	5001	*	enh69031	genic	58.4065	MMP16	1565.12	TRUE	805	66.7387	3897.97	0.0778743	enh69031-MMP16
chr8	89065000	89070000	5001	*	chr8	89045000	89050000	5001	*	enh69032	genic	60.3232	MMP16	1565.12	TRUE	805	66.7387	4025.89	0.0804299	enh69032-MMP16
chr8	89130000	89135000	5001	*	chr8	89045000	89050000	5001	*	enh69033	genic	65.6214	MMP16	1565.12	TRUE	805	17.492	1147.85	0.0229319	enh69033-MMP16
chr8	8920000	8925000	5001	*	chr8	8990000	8995000	5001	*	enh65029	intergenic	78.5207	PPP1R3B	953.25	TRUE	806	58.8163	4618.3	0.0246573	enh65029-PPP1R3B
chr8	8930000	8935000	5001	*	chr8	8990000	8995000	5001	*	enh65030	intergenic	71.5316	PPP1R3B	953.25	TRUE	806	56.7411	4058.78	0.0216701	enh65030-PPP1R3B
chr8	8935000	8940000	5001	*	chr8	8990000	8995000	5001	*	enh65031	intergenic	78.7525	PPP1R3B	953.25	TRUE	806	67.3451	5303.6	0.0283162	enh65031-PPP1R3B
chr8	8945000	8950000	5001	*	chr8	8990000	8995000	5001	*	enh65032	intergenic	118.813	PPP1R3B	953.25	TRUE	806	57.4846	6829.89	0.0364652	enh65032-PPP1R3B
chr8	8955000	8960000	5001	*	chr8	8990000	8995000	5001	*	enh65033	intergenic	69.7357	PPP1R3B	953.25	TRUE	806	85.2524	5945.14	0.0317414	enh65033-PPP1R3B
chr8	8965000	8970000	5001	*	chr8	8990000	8995000	5001	*	enh65034	intergenic	70.0491	PPP1R3B	953.25	TRUE	806	66.2173	4638.47	0.024765	enh65034-PPP1R3B
chr8	8990000	8995000	5001	*	chr8	8990000	8995000	5001	*	enh65035	genic	84.8569	PPP1R3B	953.25	TRUE	806	641.321	54420.5	0.290554	enh65035-PPP1R3B
chr8	9005000	9010000	5001	*	chr8	8990000	8995000	5001	*	enh65036	promoter	107.045	PPP1R3B	953.25	TRUE	806	88.8235	9508.12	0.0507643	enh65036-PPP1R3B
chr8	9025000	9030000	5001	*	chr8	9045000	9050000	5001	*	enh65038	intergenic	59.6374	LOC101929128	156.25	TRUE	807	74.7972	4460.71	0.0244489	enh65038-LOC101929128
chr8	9045000	9050000	5001	*	chr8	9045000	9050000	5001	*	enh65039	promoter	69.3077	LOC101929128	156.25	TRUE	807	523.568	36287.3	0.198889	enh65039-LOC101929128
chr8	9045000	9050000	5001	*	chr8	9045000	9050000	5001	*	enh65040	promoter	77.6415	LOC101929128	156.25	TRUE	807	523.568	40650.6	0.222804	enh65040-LOC101929128
chr8	90730000	90735000	5001	*	chr8	90725000	90730000	5001	*	enh69066	genic	65.28	LOC101929709	4242.25	TRUE	808	233.316	15230.9	0.131348	enh69066-LOC101929709
chr8	90735000	90740000	5001	*	chr8	90725000	90730000	5001	*	enh69067	genic	94.2077	LOC101929709	4242.25	TRUE	808	95.2817	8976.27	0.0774096	enh69067-LOC101929709
chr8	90740000	90745000	5001	*	chr8	90725000	90730000	5001	*	enh69068	genic	127.036	LOC101929709	4242.25	TRUE	808	37.2858	4736.62	0.0408477	enh69068-LOC101929709
chr8	90745000	90750000	5001	*	chr8	90725000	90730000	5001	*	enh69069	genic	64.0019	LOC101929709	4242.25	TRUE	808	38.5013	2464.16	0.0212504	enh69069-LOC101929709
chr8	90770000	90775000	5001	*	chr8	90725000	90730000	5001	*	enh69071	promoter	123.891	LOC101929709	4242.25	TRUE	808	21.7582	2695.64	0.0232466	enh69071-LOC101929709
chr8	90785000	90790000	5001	*	chr8	90725000	90730000	5001	*	enh69073	genic	86.9921	LOC101929709	4242.25	TRUE	808	30.4172	2646.05	0.022819	enh69073-LOC101929709
chr8	90790000	90795000	5001	*	chr8	90725000	90730000	5001	*	enh69074	genic	105.353	LOC101929709	4242.25	TRUE	808	30.5876	3222.5	0.0277902	enh69074-LOC101929709
chr8	90795000	90800000	5001	*	chr8	90725000	90730000	5001	*	enh69075	genic	77.4588	LOC101929709	4242.25	TRUE	808	33.6543	2606.82	0.0224807	enh69075-LOC101929709
chr8	90910000	90915000	5001	*	chr8	90725000	90730000	5001	*	enh69089	promoter	131.232	LOC101929709	4242.25	TRUE	808	18.2578	2396	0.0206626	enh69089-LOC101929709
chr8	90995000	91000000	5001	*	chr8	90725000	90730000	5001	*	enh69094	promoter	137.359	LOC101929709	4242.25	TRUE	808	30.3806	4173.05	0.0359876	enh69094-LOC101929709
chr8	90735000	90740000	5001	*	chr8	90765000	90770000	5001	*	enh69067	genic	94.2077	RIPK2	3637.38	TRUE	809	52.1912	4916.82	0.030732	enh69067-RIPK2
chr8	90740000	90745000	5001	*	chr8	90765000	90770000	5001	*	enh69068	genic	127.036	RIPK2	3637.38	TRUE	809	77.4488	9838.77	0.0614961	enh69068-RIPK2
chr8	90745000	90750000	5001	*	chr8	90765000	90770000	5001	*	enh69069	genic	64.0019	RIPK2	3637.38	TRUE	809	90.0756	5765.02	0.0360336	enh69069-RIPK2
chr8	90755000	90760000	5001	*	chr8	90765000	90770000	5001	*	enh69070	genic	59.6169	RIPK2	3637.38	TRUE	809	159.549	9511.79	0.0594524	enh69070-RIPK2
chr8	90770000	90775000	5001	*	chr8	90765000	90770000	5001	*	enh69071	promoter	123.891	RIPK2	3637.38	TRUE	809	217.842	26988.6	0.168689	enh69071-RIPK2
chr8	90775000	90780000	5001	*	chr8	90765000	90770000	5001	*	enh69072	genic	69.688	RIPK2	3637.38	TRUE	809	106.541	7424.62	0.0464068	enh69072-RIPK2
chr8	90785000	90790000	5001	*	chr8	90765000	90770000	5001	*	enh69073	genic	86.9921	RIPK2	3637.38	TRUE	809	85.794	7463.39	0.0466491	enh69073-RIPK2
chr8	90790000	90795000	5001	*	chr8	90765000	90770000	5001	*	enh69074	genic	105.353	RIPK2	3637.38	TRUE	809	60.8401	6409.69	0.0400631	enh69074-RIPK2
chr8	90795000	90800000	5001	*	chr8	90765000	90770000	5001	*	enh69075	genic	77.4588	RIPK2	3637.38	TRUE	809	47.3805	3670.04	0.0229392	enh69075-RIPK2
chr8	90845000	90850000	5001	*	chr8	90765000	90770000	5001	*	enh69079	intergenic	83.9431	RIPK2	3637.38	TRUE	809	40.321	3384.67	0.0211555	enh69079-RIPK2
chr8	90845000	90850000	5001	*	chr8	90765000	90770000	5001	*	enh69080	intergenic	88.0135	RIPK2	3637.38	TRUE	809	40.321	3548.79	0.0221813	enh69080-RIPK2
chr8	90865000	90870000	5001	*	chr8	90910000	90915000	5001	*	enh69085	intergenic	74.5679	OSGIN2	2579.12	TRUE	810	61.0956	4555.77	0.0230507	enh69085-OSGIN2
chr8	90895000	90900000	5001	*	chr8	90910000	90915000	5001	*	enh69086	intergenic	59.3863	OSGIN2	2579.12	TRUE	810	96.91	5755.12	0.029119	enh69086-OSGIN2
chr8	90900000	90905000	5001	*	chr8	90910000	90915000	5001	*	enh69087	intergenic	60.7332	OSGIN2	2579.12	TRUE	810	150.303	9128.35	0.0461864	enh69087-OSGIN2
chr8	90900000	90905000	5001	*	chr8	90910000	90915000	5001	*	enh69088	intergenic	60.7453	OSGIN2	2579.12	TRUE	810	150.303	9130.17	0.0461956	enh69088-OSGIN2
chr8	90910000	90915000	5001	*	chr8	90910000	90915000	5001	*	enh69089	promoter	131.232	OSGIN2	2579.12	TRUE	810	533.303	69986.2	0.354107	enh69089-OSGIN2
chr8	90920000	90925000	5001	*	chr8	90910000	90915000	5001	*	enh69090	genic	70.6077	OSGIN2	2579.12	TRUE	810	101.61	7174.42	0.0363002	enh69090-OSGIN2
chr8	90735000	90740000	5001	*	chr8	90945000	90950000	5001	*	enh69067	genic	94.2077	NBN	5499.25	TRUE	811	25.4599	2398.52	0.0235507	enh69067-NBN
chr8	90770000	90775000	5001	*	chr8	90945000	90950000	5001	*	enh69071	promoter	123.891	NBN	5499.25	TRUE	811	21.0578	2608.87	0.025616	enh69071-NBN
chr8	90790000	90795000	5001	*	chr8	90945000	90950000	5001	*	enh69074	genic	105.353	NBN	5499.25	TRUE	811	20.3878	2147.91	0.02109	enh69074-NBN
chr8	90855000	90860000	5001	*	chr8	90945000	90950000	5001	*	enh69083	intergenic	75.8605	NBN	5499.25	TRUE	811	31.2027	2367.05	0.0232416	enh69083-NBN
chr8	90865000	90870000	5001	*	chr8	90945000	90950000	5001	*	enh69085	intergenic	74.5679	NBN	5499.25	TRUE	811	38.6086	2878.96	0.0282681	enh69085-NBN
chr8	90900000	90905000	5001	*	chr8	90945000	90950000	5001	*	enh69087	intergenic	60.7332	NBN	5499.25	TRUE	811	34.6089	2101.91	0.0206383	enh69087-NBN
chr8	90900000	90905000	5001	*	chr8	90945000	90950000	5001	*	enh69088	intergenic	60.7453	NBN	5499.25	TRUE	811	34.6089	2102.33	0.0206424	enh69088-NBN
chr8	90910000	90915000	5001	*	chr8	90945000	90950000	5001	*	enh69089	promoter	131.232	NBN	5499.25	TRUE	811	32.8924	4316.52	0.0423832	enh69089-NBN
chr8	90920000	90925000	5001	*	chr8	90945000	90950000	5001	*	enh69090	genic	70.6077	NBN	5499.25	TRUE	811	69.4336	4902.55	0.0481374	enh69090-NBN
chr8	90960000	90965000	5001	*	chr8	90945000	90950000	5001	*	enh69091	genic	65.5086	NBN	5499.25	TRUE	811	103.873	6804.59	0.0668131	enh69091-NBN
chr8	90985000	90990000	5001	*	chr8	90945000	90950000	5001	*	enh69092	genic	85.1324	NBN	5499.25	TRUE	811	44.8535	3818.49	0.0374931	enh69092-NBN
chr8	90985000	90990000	5001	*	chr8	90945000	90950000	5001	*	enh69093	genic	74.0998	NBN	5499.25	TRUE	811	44.8535	3323.63	0.0326342	enh69093-NBN
chr8	90995000	91000000	5001	*	chr8	90945000	90950000	5001	*	enh69094	promoter	137.359	NBN	5499.25	TRUE	811	29.9697	4116.61	0.0404203	enh69094-NBN
chr8	90995000	91000000	5001	*	chr8	91010000	91015000	5001	*	enh69094	promoter	137.359	DECR1	4832	TRUE	812	64.5641	8868.47	0.0464929	enh69094-DECR1
chr8	91000000	91005000	5001	*	chr8	91010000	91015000	5001	*	enh69095	intergenic	74.8254	DECR1	4832	TRUE	812	98.1462	7343.83	0.0385	enh69095-DECR1
chr8	91005000	91010000	5001	*	chr8	91010000	91015000	5001	*	enh69096	intergenic	63.4859	DECR1	4832	TRUE	812	208.356	13227.7	0.0693459	enh69096-DECR1
chr8	91010000	91015000	5001	*	chr8	91010000	91015000	5001	*	enh69097	promoter	136.168	DECR1	4832	TRUE	812	442.226	60217.2	0.315688	enh69097-DECR1
chr8	91015000	91020000	5001	*	chr8	91010000	91015000	5001	*	enh69098	genic	91.6369	DECR1	4832	TRUE	812	160.586	14715.6	0.0771462	enh69098-DECR1
chr8	91010000	91015000	5001	*	chr8	91070000	91075000	5001	*	enh69097	promoter	136.168	CALB1	123.75	TRUE	813	22.6284	3081.27	0.0529767	enh69097-CALB1
chr8	91015000	91020000	5001	*	chr8	91070000	91075000	5001	*	enh69098	genic	91.6369	CALB1	123.75	TRUE	813	18.0825	1657.02	0.0284894	enh69098-CALB1
chr8	91030000	91035000	5001	*	chr8	91070000	91075000	5001	*	enh69099	genic	71.8205	CALB1	123.75	TRUE	813	38.6491	2775.8	0.0477247	enh69099-CALB1
chr8	91115000	91120000	5001	*	chr8	91070000	91075000	5001	*	enh69100	intergenic	69.3079	CALB1	123.75	TRUE	813	30.3177	2101.26	0.0361272	enh69100-CALB1
chr8	91125000	91130000	5001	*	chr8	91070000	91075000	5001	*	enh69101	intergenic	61.4926	CALB1	123.75	TRUE	813	27.7845	1708.54	0.0293752	enh69101-CALB1
chr8	91240000	91245000	5001	*	chr8	91070000	91075000	5001	*	enh69102	genic	98.1277	CALB1	123.75	TRUE	813	14.3941	1412.46	0.0242847	enh69102-CALB1
chr8	91655000	91660000	5001	*	chr8	91070000	91075000	5001	*	enh69112	promoter	122.699	CALB1	123.75	TRUE	813	10.0357	1231.37	0.0211711	enh69112-CALB1
chr8	91010000	91015000	5001	*	chr8	91230000	91235000	5001	*	enh69097	promoter	136.168	LINC00534	1262.12	TRUE	814	8.6442	1177.07	0.0230735	enh69097-LINC00534
chr8	91015000	91020000	5001	*	chr8	91230000	91235000	5001	*	enh69098	genic	91.6369	LINC00534	1262.12	TRUE	814	15.9761	1464	0.0286981	enh69098-LINC00534
chr8	91125000	91130000	5001	*	chr8	91230000	91235000	5001	*	enh69101	intergenic	61.4926	LINC00534	1262.12	TRUE	814	22.9036	1408.4	0.0276083	enh69101-LINC00534
chr8	91240000	91245000	5001	*	chr8	91230000	91235000	5001	*	enh69102	genic	98.1277	LINC00534	1262.12	TRUE	814	78.6168	7714.49	0.151224	enh69102-LINC00534
chr8	91285000	91290000	5001	*	chr8	91230000	91235000	5001	*	enh69103	genic	66.0919	LINC00534	1262.12	TRUE	814	16.9487	1120.17	0.0219582	enh69103-LINC00534
chr8	91285000	91290000	5001	*	chr8	91230000	91235000	5001	*	enh69104	genic	68.6527	LINC00534	1262.12	TRUE	814	16.9487	1163.58	0.022809	enh69104-LINC00534
chr8	91315000	91320000	5001	*	chr8	91230000	91235000	5001	*	enh69105	genic	65.6374	LINC00534	1262.12	TRUE	814	24.4558	1605.21	0.0314663	enh69105-LINC00534
chr8	90995000	91000000	5001	*	chr8	91605000	91610000	5001	*	enh69094	promoter	137.359	LINC01030	72.5	TRUE	815	11.0821	1522.23	0.0248492	enh69094-LINC01030
chr8	91010000	91015000	5001	*	chr8	91605000	91610000	5001	*	enh69097	promoter	136.168	LINC01030	72.5	TRUE	815	14.8544	2022.7	0.033019	enh69097-LINC01030
chr8	91580000	91585000	5001	*	chr8	91605000	91610000	5001	*	enh69110	intergenic	57.7309	LINC01030	72.5	TRUE	815	35.2691	2036.12	0.033238	enh69110-LINC01030
chr8	91640000	91645000	5001	*	chr8	91605000	91610000	5001	*	enh69111	genic	75.9133	LINC01030	72.5	TRUE	815	35.608	2703.12	0.0441263	enh69111-LINC01030
chr8	91655000	91660000	5001	*	chr8	91605000	91610000	5001	*	enh69112	promoter	122.699	LINC01030	72.5	TRUE	815	24.555	3012.88	0.0491829	enh69112-LINC01030
chr8	91685000	91690000	5001	*	chr8	91605000	91610000	5001	*	enh69114	intergenic	69.1927	LINC01030	72.5	TRUE	815	22.7864	1576.66	0.0257377	enh69114-LINC01030
chr8	91995000	92000000	5001	*	chr8	91605000	91610000	5001	*	enh69125	promoter	99.3583	LINC01030	72.5	TRUE	815	12.8171	1273.49	0.0207887	enh69125-LINC01030
chr8	91640000	91645000	5001	*	chr8	91630000	91635000	5001	*	enh69111	genic	75.9133	TMEM64	1853.12	TRUE	816	103.41	7850.17	0.105719	enh69111-TMEM64
chr8	91655000	91660000	5001	*	chr8	91630000	91635000	5001	*	enh69112	promoter	122.699	TMEM64	1853.12	TRUE	816	63.9699	7849.04	0.105704	enh69112-TMEM64
chr8	91675000	91680000	5001	*	chr8	91630000	91635000	5001	*	enh69113	intergenic	61.5287	TMEM64	1853.12	TRUE	816	35.6389	2192.81	0.0295308	enh69113-TMEM64
chr8	91685000	91690000	5001	*	chr8	91630000	91635000	5001	*	enh69114	intergenic	69.1927	TMEM64	1853.12	TRUE	816	21.6778	1499.95	0.0201999	enh69114-TMEM64
chr8	91695000	91700000	5001	*	chr8	91630000	91635000	5001	*	enh69115	intergenic	69.4447	TMEM64	1853.12	TRUE	816	24.0747	1671.86	0.0225151	enh69115-TMEM64
chr8	91960000	91965000	5001	*	chr8	91630000	91635000	5001	*	enh69124	genic	58.2019	TMEM64	1853.12	TRUE	816	25.8798	1506.25	0.0202848	enh69124-TMEM64
chr8	91655000	91660000	5001	*	chr8	91800000	91805000	5001	*	enh69112	promoter	122.699	NECAB1	890	TRUE	817	13.3824	1642.01	0.0348283	enh69112-NECAB1
chr8	91685000	91690000	5001	*	chr8	91800000	91805000	5001	*	enh69114	intergenic	69.1927	NECAB1	890	TRUE	817	16.3796	1133.35	0.0240393	enh69114-NECAB1
chr8	91710000	91715000	5001	*	chr8	91800000	91805000	5001	*	enh69116	intergenic	68.4325	NECAB1	890	TRUE	817	22.941	1569.91	0.0332991	enh69116-NECAB1
chr8	91740000	91745000	5001	*	chr8	91800000	91805000	5001	*	enh69117	intergenic	57.2051	NECAB1	890	TRUE	817	40.8094	2334.51	0.0495168	enh69117-NECAB1
chr8	91750000	91755000	5001	*	chr8	91800000	91805000	5001	*	enh69118	intergenic	58.4428	NECAB1	890	TRUE	817	35.1336	2053.31	0.0435523	enh69118-NECAB1
chr8	91785000	91790000	5001	*	chr8	91800000	91805000	5001	*	enh69119	intergenic	67.3477	NECAB1	890	TRUE	817	71.5071	4815.84	0.102148	enh69119-NECAB1
chr8	91870000	91875000	5001	*	chr8	91800000	91805000	5001	*	enh69120	genic	58.1335	NECAB1	890	TRUE	817	23.2852	1353.65	0.028712	enh69120-NECAB1
chr8	91880000	91885000	5001	*	chr8	91800000	91805000	5001	*	enh69121	genic	60.2214	NECAB1	890	TRUE	817	20.0329	1206.41	0.0255888	enh69121-NECAB1
chr8	91905000	91910000	5001	*	chr8	91800000	91805000	5001	*	enh69122	genic	62.2781	NECAB1	890	TRUE	817	15.3677	957.068	0.0203002	enh69122-NECAB1
chr8	91995000	92000000	5001	*	chr8	91800000	91805000	5001	*	enh69125	promoter	99.3583	NECAB1	890	TRUE	817	9.89584	983.233	0.0208552	enh69125-NECAB1
chr8	9170000	9175000	5001	*	chr8	9180000	9185000	5001	*	enh65044	intergenic	69.033	LOC157273	439.5	TRUE	818	119.486	8248.45	0.0513475	enh65044-LOC157273
chr8	9180000	9185000	5001	*	chr8	9180000	9185000	5001	*	enh65045	promoter	92.0277	LOC157273	439.5	TRUE	818	548.538	50480.7	0.314248	enh65045-LOC157273
chr8	9195000	9200000	5001	*	chr8	9180000	9185000	5001	*	enh65046	intergenic	61.7604	LOC157273	439.5	TRUE	818	90.9618	5617.84	0.0349717	enh65046-LOC157273
chr8	91010000	91015000	5001	*	chr8	91970000	91975000	5001	*	enh69097	promoter	136.168	C8orf88	583.5	TRUE	819	11.4711	1562	0.0210742	enh69097-C8orf88
chr8	91655000	91660000	5001	*	chr8	91970000	91975000	5001	*	enh69112	promoter	122.699	C8orf88	583.5	TRUE	819	16.3596	2007.3	0.0270822	enh69112-C8orf88
chr8	91905000	91910000	5001	*	chr8	91970000	91975000	5001	*	enh69122	genic	62.2781	C8orf88	583.5	TRUE	819	25.0486	1559.98	0.021047	enh69122-C8orf88
chr8	91950000	91955000	5001	*	chr8	91970000	91975000	5001	*	enh69123	genic	66.936	C8orf88	583.5	TRUE	819	36.7611	2460.64	0.0331986	enh69123-C8orf88
chr8	91960000	91965000	5001	*	chr8	91970000	91975000	5001	*	enh69124	genic	58.2019	C8orf88	583.5	TRUE	819	105.519	6141.43	0.0828592	enh69124-C8orf88
chr8	91995000	92000000	5001	*	chr8	91970000	91975000	5001	*	enh69125	promoter	99.3583	C8orf88	583.5	TRUE	819	43.5505	4327.1	0.0583806	enh69125-C8orf88
chr8	92050000	92055000	5001	*	chr8	91970000	91975000	5001	*	enh69128	promoter	97.1114	C8orf88	583.5	TRUE	819	17.2406	1674.26	0.0225888	enh69128-C8orf88
chr8	92080000	92085000	5001	*	chr8	91970000	91975000	5001	*	enh69131	promoter	122.266	C8orf88	583.5	TRUE	819	21.3901	2615.27	0.0352848	enh69131-C8orf88
chr8	91995000	92000000	5001	*	chr8	92005000	92010000	5001	*	enh69125	promoter	99.3583	TMEM55A	1033.25	TRUE	820	110.1	10939.4	0.130482	enh69125-TMEM55A
chr8	92040000	92045000	5001	*	chr8	92005000	92010000	5001	*	enh69126	genic	71.0242	TMEM55A	1033.25	TRUE	820	44.5023	3160.74	0.0377004	enh69126-TMEM55A
chr8	92040000	92045000	5001	*	chr8	92005000	92010000	5001	*	enh69127	genic	63.6044	TMEM55A	1033.25	TRUE	820	44.5023	2830.54	0.0337619	enh69127-TMEM55A
chr8	92050000	92055000	5001	*	chr8	92005000	92010000	5001	*	enh69128	promoter	97.1114	TMEM55A	1033.25	TRUE	820	43.4895	4223.32	0.0503745	enh69128-TMEM55A
chr8	92060000	92065000	5001	*	chr8	92005000	92010000	5001	*	enh69129	intergenic	72.99	TMEM55A	1033.25	TRUE	820	36.3496	2653.16	0.0316461	enh69129-TMEM55A
chr8	92080000	92085000	5001	*	chr8	92005000	92010000	5001	*	enh69131	promoter	122.266	TMEM55A	1033.25	TRUE	820	44.2072	5405.02	0.0644695	enh69131-TMEM55A
chr8	92085000	92090000	5001	*	chr8	92005000	92010000	5001	*	enh69132	genic	60.1104	TMEM55A	1033.25	TRUE	820	64.6271	3884.76	0.0463363	enh69132-TMEM55A
chr8	91995000	92000000	5001	*	chr8	92070000	92075000	5001	*	enh69125	promoter	99.3583	OTUD6B-AS1	1562.5	TRUE	821	40.8549	4059.27	0.0324008	enh69125-OTUD6B-AS1
chr8	92040000	92045000	5001	*	chr8	92070000	92075000	5001	*	enh69126	genic	71.0242	OTUD6B-AS1	1562.5	TRUE	821	48.0994	3416.22	0.027268	enh69126-OTUD6B-AS1
chr8	92040000	92045000	5001	*	chr8	92070000	92075000	5001	*	enh69127	genic	63.6044	OTUD6B-AS1	1562.5	TRUE	821	48.0994	3059.33	0.0244194	enh69127-OTUD6B-AS1
chr8	92050000	92055000	5001	*	chr8	92070000	92075000	5001	*	enh69128	promoter	97.1114	OTUD6B-AS1	1562.5	TRUE	821	68.0546	6608.87	0.0527516	enh69128-OTUD6B-AS1
chr8	92060000	92065000	5001	*	chr8	92070000	92075000	5001	*	enh69129	intergenic	72.99	OTUD6B-AS1	1562.5	TRUE	821	119.632	8731.96	0.0696979	enh69129-OTUD6B-AS1
chr8	92070000	92075000	5001	*	chr8	92070000	92075000	5001	*	enh69130	genic	59.7332	OTUD6B-AS1	1562.5	TRUE	821	498.309	29765.6	0.237587	enh69130-OTUD6B-AS1
chr8	92080000	92085000	5001	*	chr8	92070000	92075000	5001	*	enh69131	promoter	122.266	OTUD6B-AS1	1562.5	TRUE	821	101.062	12356.4	0.098628	enh69131-OTUD6B-AS1
chr8	92085000	92090000	5001	*	chr8	92070000	92075000	5001	*	enh69132	genic	60.1104	OTUD6B-AS1	1562.5	TRUE	821	58.1558	3495.77	0.027903	enh69132-OTUD6B-AS1
chr8	91995000	92000000	5001	*	chr8	92080000	92085000	5001	*	enh69125	promoter	99.3583	OTUD6B	1734.12	TRUE	822	40.3319	4007.3	0.0282399	enh69125-OTUD6B
chr8	92040000	92045000	5001	*	chr8	92080000	92085000	5001	*	enh69126	genic	71.0242	OTUD6B	1734.12	TRUE	822	48.1718	3421.37	0.0241107	enh69126-OTUD6B
chr8	92040000	92045000	5001	*	chr8	92080000	92085000	5001	*	enh69127	genic	63.6044	OTUD6B	1734.12	TRUE	822	48.1718	3063.94	0.0215919	enh69127-OTUD6B
chr8	92050000	92055000	5001	*	chr8	92080000	92085000	5001	*	enh69128	promoter	97.1114	OTUD6B	1734.12	TRUE	822	54.9753	5338.73	0.0376226	enh69128-OTUD6B
chr8	92060000	92065000	5001	*	chr8	92080000	92085000	5001	*	enh69129	intergenic	72.99	OTUD6B	1734.12	TRUE	822	72.0335	5257.73	0.0370518	enh69129-OTUD6B
chr8	92070000	92075000	5001	*	chr8	92080000	92085000	5001	*	enh69130	genic	59.7332	OTUD6B	1734.12	TRUE	822	101.062	6036.76	0.0425417	enh69130-OTUD6B
chr8	92080000	92085000	5001	*	chr8	92080000	92085000	5001	*	enh69131	promoter	122.266	OTUD6B	1734.12	TRUE	822	385.768	47166.2	0.332385	enh69131-OTUD6B
chr8	92085000	92090000	5001	*	chr8	92080000	92085000	5001	*	enh69132	genic	60.1104	OTUD6B	1734.12	TRUE	822	152.549	9169.81	0.0646206	enh69132-OTUD6B
chr8	91995000	92000000	5001	*	chr8	92110000	92115000	5001	*	enh69125	promoter	99.3583	LRRC69	801.75	TRUE	823	20.1848	2005.52	0.0332862	enh69125-LRRC69
chr8	92050000	92055000	5001	*	chr8	92110000	92115000	5001	*	enh69128	promoter	97.1114	LRRC69	801.75	TRUE	823	19.0686	1851.78	0.0307345	enh69128-LRRC69
chr8	92070000	92075000	5001	*	chr8	92110000	92115000	5001	*	enh69130	genic	59.7332	LRRC69	801.75	TRUE	823	29.9195	1787.19	0.0296624	enh69130-LRRC69
chr8	92080000	92085000	5001	*	chr8	92110000	92115000	5001	*	enh69131	promoter	122.266	LRRC69	801.75	TRUE	823	22.0498	2695.94	0.0447451	enh69131-LRRC69
chr8	92085000	92090000	5001	*	chr8	92110000	92115000	5001	*	enh69132	genic	60.1104	LRRC69	801.75	TRUE	823	44.0321	2646.79	0.0439294	enh69132-LRRC69
chr8	92185000	92190000	5001	*	chr8	92110000	92115000	5001	*	enh69133	genic	62.3889	LRRC69	801.75	TRUE	823	20.8087	1298.23	0.0215471	enh69133-LRRC69
chr8	92195000	92200000	5001	*	chr8	92110000	92115000	5001	*	enh69135	genic	69.6993	LRRC69	801.75	TRUE	823	20.5487	1432.23	0.0237711	enh69135-LRRC69
chr8	91995000	92000000	5001	*	chr8	92260000	92265000	5001	*	enh69125	promoter	99.3583	SLC26A7	711.625	TRUE	824	16.8571	1674.89	0.0314322	enh69125-SLC26A7
chr8	92190000	92195000	5001	*	chr8	92260000	92265000	5001	*	enh69134	genic	71.0367	SLC26A7	711.625	TRUE	824	22.6432	1608.5	0.0301863	enh69134-SLC26A7
chr8	92195000	92200000	5001	*	chr8	92260000	92265000	5001	*	enh69135	genic	69.6993	SLC26A7	711.625	TRUE	824	22.8814	1594.81	0.0299295	enh69135-SLC26A7
chr8	92215000	92220000	5001	*	chr8	92260000	92265000	5001	*	enh69136	genic	59.0366	SLC26A7	711.625	TRUE	824	20.457	1207.71	0.0226649	enh69136-SLC26A7
chr8	92285000	92290000	5001	*	chr8	92260000	92265000	5001	*	enh69137	genic	60.8795	SLC26A7	711.625	TRUE	824	61.4695	3742.23	0.0702295	enh69137-SLC26A7
chr8	92355000	92360000	5001	*	chr8	92260000	92265000	5001	*	enh69138	genic	58.4637	SLC26A7	711.625	TRUE	824	25.8764	1512.83	0.028391	enh69138-SLC26A7
chr8	92670000	92675000	5001	*	chr8	92965000	92970000	5001	*	enh69152	intergenic	111.434	RUNX1T1	762	TRUE	825	13.0033	1449.01	0.0237451	enh69152-RUNX1T1
chr8	92830000	92835000	5001	*	chr8	92965000	92970000	5001	*	enh69162	intergenic	84.1402	RUNX1T1	762	TRUE	825	21.1203	1777.07	0.029121	enh69162-RUNX1T1
chr8	92910000	92915000	5001	*	chr8	92965000	92970000	5001	*	enh69164	intergenic	70.3754	RUNX1T1	762	TRUE	825	29.5355	2078.57	0.0340618	enh69164-RUNX1T1
chr8	92920000	92925000	5001	*	chr8	92965000	92970000	5001	*	enh69165	intergenic	74.2486	RUNX1T1	762	TRUE	825	40.3285	2994.34	0.0490686	enh69165-RUNX1T1
chr8	92935000	92940000	5001	*	chr8	92965000	92970000	5001	*	enh69166	intergenic	98.3365	RUNX1T1	762	TRUE	825	40.0598	3939.35	0.0645547	enh69166-RUNX1T1
chr8	92950000	92955000	5001	*	chr8	92965000	92970000	5001	*	enh69167	intergenic	68.2151	RUNX1T1	762	TRUE	825	88.9698	6069.09	0.0994551	enh69167-RUNX1T1
chr8	93060000	93065000	5001	*	chr8	92965000	92970000	5001	*	enh69168	genic	54.2601	RUNX1T1	762	TRUE	825	23.3856	1268.91	0.0207938	enh69168-RUNX1T1
chr8	93495000	93500000	5001	*	chr8	93575000	93580000	5001	*	enh69181	intergenic	74.1921	LOC102724710	819.375	TRUE	826	21.0315	1560.37	0.02468	enh69181-LOC102724710
chr8	93520000	93525000	5001	*	chr8	93575000	93580000	5001	*	enh69183	intergenic	90.984	LOC102724710	819.375	TRUE	826	15.6868	1427.25	0.0225744	enh69183-LOC102724710
chr8	93525000	93530000	5001	*	chr8	93575000	93580000	5001	*	enh69184	intergenic	72.1597	LOC102724710	819.375	TRUE	826	25.767	1859.34	0.0294087	enh69184-LOC102724710
chr8	93535000	93540000	5001	*	chr8	93575000	93580000	5001	*	enh69185	intergenic	99.4264	LOC102724710	819.375	TRUE	826	35.3559	3515.31	0.0556006	enh69185-LOC102724710
chr8	93565000	93570000	5001	*	chr8	93575000	93580000	5001	*	enh69186	intergenic	57.7269	LOC102724710	819.375	TRUE	826	112.244	6479.47	0.102484	enh69186-LOC102724710
chr8	93600000	93605000	5001	*	chr8	93575000	93580000	5001	*	enh69187	genic	74.1611	LOC102724710	819.375	TRUE	826	40.526	3005.45	0.0475364	enh69187-LOC102724710
chr8	93620000	93625000	5001	*	chr8	93575000	93580000	5001	*	enh69188	genic	80.815	LOC102724710	819.375	TRUE	826	17.7119	1431.39	0.0226399	enh69188-LOC102724710
chr8	93625000	93630000	5001	*	chr8	93575000	93580000	5001	*	enh69189	genic	60.1494	LOC102724710	819.375	TRUE	826	24.7471	1488.52	0.0235436	enh69189-LOC102724710
chr8	93645000	93650000	5001	*	chr8	93575000	93580000	5001	*	enh69190	genic	79.9885	LOC102724710	819.375	TRUE	826	17.1511	1371.89	0.0216988	enh69190-LOC102724710
chr8	93680000	93685000	5001	*	chr8	93725000	93730000	5001	*	enh69192	intergenic	85.0748	FLJ46284	381.75	TRUE	827	24.0982	2050.15	0.0369512	enh69192-FLJ46284
chr8	93685000	93690000	5001	*	chr8	93725000	93730000	5001	*	enh69193	intergenic	62.9808	FLJ46284	381.75	TRUE	827	26.0797	1642.52	0.0296042	enh69193-FLJ46284
chr8	93690000	93695000	5001	*	chr8	93725000	93730000	5001	*	enh69194	intergenic	58.9346	FLJ46284	381.75	TRUE	827	27.5796	1625.39	0.0292955	enh69194-FLJ46284
chr8	93695000	93700000	5001	*	chr8	93725000	93730000	5001	*	enh69195	intergenic	60.2017	FLJ46284	381.75	TRUE	827	49.9587	3007.6	0.0542079	enh69195-FLJ46284
chr8	93770000	93775000	5001	*	chr8	93725000	93730000	5001	*	enh69196	genic	75.6353	FLJ46284	381.75	TRUE	827	28.0897	2124.57	0.0382926	enh69196-FLJ46284
chr8	93850000	93855000	5001	*	chr8	93895000	93900000	5001	*	enh69198	intergenic	56.1487	TRIQK	2116.5	TRUE	828	21.5598	1210.56	0.0208003	enh69198-TRIQK
chr8	93910000	93915000	5001	*	chr8	93895000	93900000	5001	*	enh69199	genic	61.4403	TRIQK	2116.5	TRUE	828	82.1721	5048.68	0.0867483	enh69199-TRIQK
chr8	93955000	93960000	5001	*	chr8	93895000	93900000	5001	*	enh69200	genic	61.943	TRIQK	2116.5	TRUE	828	29.4804	1826.1	0.0313768	enh69200-TRIQK
chr8	93975000	93980000	5001	*	chr8	93895000	93900000	5001	*	enh69201	promoter	124.777	TRIQK	2116.5	TRUE	828	18.3752	2292.8	0.0393957	enh69201-TRIQK
chr8	9395000	9400000	5001	*	chr8	9410000	9415000	5001	*	enh65055	intergenic	53.8205	TNKS	3976.75	TRUE	829	96.0583	5169.9	0.0286213	enh65055-TNKS
chr8	9405000	9410000	5001	*	chr8	9410000	9415000	5001	*	enh65056	intergenic	71.2797	TNKS	3976.75	TRUE	829	192.403	13714.4	0.0759249	enh65056-TNKS
chr8	9410000	9415000	5001	*	chr8	9410000	9415000	5001	*	enh65057	promoter	123.626	TNKS	3976.75	TRUE	829	620.033	76652.2	0.424357	enh65057-TNKS
chr8	9430000	9435000	5001	*	chr8	9410000	9415000	5001	*	enh65058	genic	55.8276	TNKS	3976.75	TRUE	829	65.2607	3643.34	0.02017	enh65058-TNKS
chr8	93975000	93980000	5001	*	chr8	94145000	94150000	5001	*	enh69201	promoter	124.777	C8orf87	183.125	TRUE	830	9.77261	1219.39	0.0226793	enh69201-C8orf87
chr8	94105000	94110000	5001	*	chr8	94145000	94150000	5001	*	enh69204	intergenic	56.9813	C8orf87	183.125	TRUE	830	29.8891	1703.12	0.031676	enh69204-C8orf87
chr8	94175000	94180000	5001	*	chr8	94145000	94150000	5001	*	enh69205	promoter	59.9677	C8orf87	183.125	TRUE	830	50.2751	3014.88	0.0560732	enh69205-C8orf87
chr8	94220000	94225000	5001	*	chr8	94145000	94150000	5001	*	enh69206	intergenic	65.051	C8orf87	183.125	TRUE	830	25.3939	1651.9	0.0307234	enh69206-C8orf87
chr8	94240000	94245000	5001	*	chr8	94145000	94150000	5001	*	enh69207	intergenic	89.2327	C8orf87	183.125	TRUE	830	19.2254	1715.54	0.0319069	enh69207-C8orf87
chr8	94240000	94245000	5001	*	chr8	94355000	94360000	5001	*	enh69207	intergenic	89.2327	LINC00535	5470.25	TRUE	831	14.7715	1318.1	0.0202062	enh69207-LINC00535
chr8	94340000	94345000	5001	*	chr8	94355000	94360000	5001	*	enh69210	intergenic	59.2308	LINC00535	5470.25	TRUE	831	61.7984	3660.37	0.0561126	enh69210-LINC00535
chr8	94370000	94375000	5001	*	chr8	94355000	94360000	5001	*	enh69211	genic	63.6539	LINC00535	5470.25	TRUE	831	70.9914	4518.88	0.0692734	enh69211-LINC00535
chr8	94395000	94400000	5001	*	chr8	94355000	94360000	5001	*	enh69212	genic	60.7024	LINC00535	5470.25	TRUE	831	27.2046	1651.39	0.0253154	enh69212-LINC00535
chr8	94410000	94415000	5001	*	chr8	94355000	94360000	5001	*	enh69213	genic	62.1524	LINC00535	5470.25	TRUE	831	27.7051	1721.94	0.0263969	enh69213-LINC00535
chr8	94430000	94435000	5001	*	chr8	94355000	94360000	5001	*	enh69215	genic	91.2804	LINC00535	5470.25	TRUE	831	21.3706	1950.72	0.0299041	enh69215-LINC00535
chr8	94430000	94435000	5001	*	chr8	94355000	94360000	5001	*	enh69216	genic	62.3918	LINC00535	5470.25	TRUE	831	21.3706	1333.35	0.02044	enh69216-LINC00535
chr8	94700000	94705000	5001	*	chr8	94710000	94715000	5001	*	enh69227	genic	104.953	FAM92A	2380.62	TRUE	832	92.9347	9753.77	0.0431882	enh69227-FAM92A
chr8	94705000	94710000	5001	*	chr8	94710000	94715000	5001	*	enh69228	genic	70.0733	FAM92A	2380.62	TRUE	832	233.319	16349.4	0.0723927	enh69228-FAM92A
chr8	94710000	94715000	5001	*	chr8	94710000	94715000	5001	*	enh69229	promoter	119.491	FAM92A	2380.62	TRUE	832	745.123	89035.8	0.394237	enh69229-FAM92A
chr8	94750000	94755000	5001	*	chr8	94710000	94715000	5001	*	enh69230	promoter	123.163	FAM92A	2380.62	TRUE	832	42.9674	5291.99	0.0234321	enh69230-FAM92A
chr8	94700000	94705000	5001	*	chr8	94740000	94745000	5001	*	enh69227	genic	104.953	RBM12B	3069.38	TRUE	833	27.2473	2859.68	0.0226889	enh69227-RBM12B
chr8	94710000	94715000	5001	*	chr8	94740000	94745000	5001	*	enh69229	promoter	119.491	RBM12B	3069.38	TRUE	833	35.4656	4237.83	0.0336231	enh69229-RBM12B
chr8	94750000	94755000	5001	*	chr8	94740000	94745000	5001	*	enh69230	promoter	123.163	RBM12B	3069.38	TRUE	833	85.9073	10580.6	0.0839469	enh69230-RBM12B
chr8	94755000	94760000	5001	*	chr8	94740000	94745000	5001	*	enh69231	intergenic	72.4341	RBM12B	3069.38	TRUE	833	69.3762	5025.2	0.0398702	enh69231-RBM12B
chr8	94765000	94770000	5001	*	chr8	94740000	94745000	5001	*	enh69232	promoter	94.3776	RBM12B	3069.38	TRUE	833	45.7271	4315.62	0.0342403	enh69232-RBM12B
chr8	94710000	94715000	5001	*	chr8	94750000	94755000	5001	*	enh69229	promoter	119.491	RBM12B-AS1	1790.5	TRUE	834	42.9674	5134.23	0.0220332	enh69229-RBM12B-AS1
chr8	94750000	94755000	5001	*	chr8	94750000	94755000	5001	*	enh69230	promoter	123.163	RBM12B-AS1	1790.5	TRUE	834	711.259	87600.7	0.375932	enh69230-RBM12B-AS1
chr8	94755000	94760000	5001	*	chr8	94750000	94755000	5001	*	enh69231	intergenic	72.4341	RBM12B-AS1	1790.5	TRUE	834	265.906	19260.7	0.0826558	enh69231-RBM12B-AS1
chr8	94765000	94770000	5001	*	chr8	94750000	94755000	5001	*	enh69232	promoter	94.3776	RBM12B-AS1	1790.5	TRUE	834	90.1236	8505.65	0.0365013	enh69232-RBM12B-AS1
chr8	94750000	94755000	5001	*	chr8	94765000	94770000	5001	*	enh69230	promoter	123.163	TMEM67	871	TRUE	835	90.1236	11099.9	0.0602042	enh69230-TMEM67
chr8	94755000	94760000	5001	*	chr8	94765000	94770000	5001	*	enh69231	intergenic	72.4341	TMEM67	871	TRUE	835	122.501	8873.21	0.0481271	enh69231-TMEM67
chr8	94765000	94770000	5001	*	chr8	94765000	94770000	5001	*	enh69232	promoter	94.3776	TMEM67	871	TRUE	835	518.279	48913.9	0.265302	enh69232-TMEM67
chr8	94775000	94780000	5001	*	chr8	94765000	94770000	5001	*	enh69233	genic	61.6512	TMEM67	871	TRUE	835	117.139	7221.76	0.0391698	enh69233-TMEM67
chr8	94890000	94895000	5001	*	chr8	94925000	94930000	5001	*	enh69246	intergenic	97.8123	PDP1	1951.38	TRUE	836	63.0721	6169.23	0.0211174	enh69246-PDP1
chr8	94905000	94910000	5001	*	chr8	94925000	94930000	5001	*	enh69250	intergenic	73.1676	PDP1	1951.38	TRUE	836	99.5949	7287.12	0.024944	enh69250-PDP1
chr8	94915000	94920000	5001	*	chr8	94925000	94930000	5001	*	enh69251	intergenic	82.269	PDP1	1951.38	TRUE	836	145.595	11978	0.0410009	enh69251-PDP1
chr8	94915000	94920000	5001	*	chr8	94925000	94930000	5001	*	enh69252	intergenic	67.5227	PDP1	1951.38	TRUE	836	145.595	9830.97	0.0336517	enh69252-PDP1
chr8	94925000	94930000	5001	*	chr8	94925000	94930000	5001	*	enh69253	promoter	131.732	PDP1	1951.38	TRUE	836	850.212	112000	0.38338	enh69253-PDP1
chr8	94935000	94940000	5001	*	chr8	94925000	94930000	5001	*	enh69254	intergenic	67.4129	PDP1	1951.38	TRUE	836	123.264	8309.59	0.0284439	enh69254-PDP1
chr8	94940000	94945000	5001	*	chr8	94925000	94930000	5001	*	enh69255	intergenic	75.7642	PDP1	1951.38	TRUE	836	89.0513	6746.9	0.0230948	enh69255-PDP1
chr8	94945000	94950000	5001	*	chr8	94925000	94930000	5001	*	enh69256	intergenic	100.123	PDP1	1951.38	TRUE	836	68.9259	6901.09	0.0236226	enh69256-PDP1
chr8	95075000	95080000	5001	*	chr8	95135000	95140000	5001	*	enh69274	intergenic	84.3736	CDH17	743.125	TRUE	837	36.2959	3062.42	0.0222866	enh69274-CDH17
chr8	95125000	95130000	5001	*	chr8	95135000	95140000	5001	*	enh69277	intergenic	83.1222	CDH17	743.125	TRUE	837	105.145	8739.91	0.0636042	enh69277-CDH17
chr8	95130000	95135000	5001	*	chr8	95135000	95140000	5001	*	enh69278	intergenic	85.0441	CDH17	743.125	TRUE	837	260.128	22122.4	0.160994	enh69278-CDH17
chr8	95150000	95155000	5001	*	chr8	95135000	95140000	5001	*	enh69279	genic	58.3476	CDH17	743.125	TRUE	837	108.703	6342.55	0.0461576	enh69279-CDH17
chr8	95200000	95205000	5001	*	chr8	95135000	95140000	5001	*	enh69283	genic	85.6581	CDH17	743.125	TRUE	837	37.3676	3200.84	0.023294	enh69283-CDH17
chr8	95270000	95275000	5001	*	chr8	95135000	95140000	5001	*	enh69294	promoter	105.396	CDH17	743.125	TRUE	837	31.1044	3278.29	0.0238576	enh69294-CDH17
chr8	95230000	95235000	5001	*	chr8	95260000	95265000	5001	*	enh69288	intergenic	69.2696	GEM	1359.62	TRUE	838	61.6835	4272.79	0.0202135	enh69288-GEM
chr8	95250000	95255000	5001	*	chr8	95260000	95265000	5001	*	enh69289	intergenic	93.5004	GEM	1359.62	TRUE	838	106.738	9980	0.0472129	enh69289-GEM
chr8	95255000	95260000	5001	*	chr8	95260000	95265000	5001	*	enh69290	intergenic	66.6416	GEM	1359.62	TRUE	838	279.2	18606.3	0.088022	enh69290-GEM
chr8	95260000	95265000	5001	*	chr8	95260000	95265000	5001	*	enh69291	genic	64.625	GEM	1359.62	TRUE	838	678.986	43879.4	0.207583	enh69291-GEM
chr8	95265000	95270000	5001	*	chr8	95260000	95265000	5001	*	enh69292	genic	64.692	GEM	1359.62	TRUE	838	194.265	12567.4	0.0594534	enh69292-GEM
chr8	95270000	95275000	5001	*	chr8	95260000	95265000	5001	*	enh69293	genic	81.258	GEM	1359.62	TRUE	838	123.834	10062.5	0.0476033	enh69293-GEM
chr8	95270000	95275000	5001	*	chr8	95260000	95265000	5001	*	enh69294	promoter	105.396	GEM	1359.62	TRUE	838	123.834	13051.7	0.0617443	enh69294-GEM
chr8	95000000	95005000	5001	*	chr8	95380000	95385000	5001	*	enh69265	intergenic	82.2539	RAD54B	1924.88	TRUE	839	37.2538	3064.27	0.0257089	enh69265-RAD54B
chr8	95010000	95015000	5001	*	chr8	95380000	95385000	5001	*	enh69267	intergenic	61.3946	RAD54B	1924.88	TRUE	839	39.2388	2409.05	0.0202116	enh69267-RAD54B
chr8	95365000	95370000	5001	*	chr8	95380000	95385000	5001	*	enh69297	intergenic	70.4327	RAD54B	1924.88	TRUE	839	56.4827	3978.23	0.0333768	enh69297-RAD54B
chr8	95375000	95380000	5001	*	chr8	95380000	95385000	5001	*	enh69298	intergenic	61.7992	RAD54B	1924.88	TRUE	839	210.543	13011.4	0.109164	enh69298-RAD54B
chr8	95410000	95415000	5001	*	chr8	95380000	95385000	5001	*	enh69299	genic	62.3944	RAD54B	1924.88	TRUE	839	41.7635	2605.81	0.0218624	enh69299-RAD54B
chr8	95410000	95415000	5001	*	chr8	95435000	95440000	5001	*	enh69299	genic	62.3944	FSBP	94.5	TRUE	840	53.0693	3311.23	0.027874	enh69299-FSBP
chr8	95430000	95435000	5001	*	chr8	95435000	95440000	5001	*	enh69300	genic	75.6026	FSBP	94.5	TRUE	840	229.825	17375.4	0.146266	enh69300-FSBP
chr8	95445000	95450000	5001	*	chr8	95435000	95440000	5001	*	enh69301	promoter	66.7599	FSBP	94.5	TRUE	840	135.371	9037.39	0.076077	enh69301-FSBP
chr8	95450000	95455000	5001	*	chr8	95435000	95440000	5001	*	enh69302	genic	58.7897	FSBP	94.5	TRUE	840	86.0242	5057.34	0.0425729	enh69302-FSBP
chr8	95455000	95460000	5001	*	chr8	95435000	95440000	5001	*	enh69303	genic	71.2397	FSBP	94.5	TRUE	840	58.6531	4178.43	0.0351742	enh69303-FSBP
chr8	95485000	95490000	5001	*	chr8	95435000	95440000	5001	*	enh69305	promoter	105.294	FSBP	94.5	TRUE	840	25.958	2733.21	0.0230082	enh69305-FSBP
chr8	95480000	95485000	5001	*	chr8	95500000	95505000	5001	*	enh69304	genic	69.2962	KIAA1429	2143.38	TRUE	841	73.1629	5069.91	0.0542617	enh69304-KIAA1429
chr8	95485000	95490000	5001	*	chr8	95500000	95505000	5001	*	enh69305	promoter	105.294	KIAA1429	2143.38	TRUE	841	96.0527	10113.7	0.108244	enh69305-KIAA1429
chr8	95555000	95560000	5001	*	chr8	95500000	95505000	5001	*	enh69306	genic	61.8833	KIAA1429	2143.38	TRUE	841	33.1607	2052.09	0.0219629	enh69306-KIAA1429
chr8	95565000	95570000	5001	*	chr8	95645000	95650000	5001	*	enh69307	promoter	117.803	LOC100288748	22.25	TRUE	842	26.7931	3156.32	0.020702	enh69307-LOC100288748
chr8	95625000	95630000	5001	*	chr8	95645000	95650000	5001	*	enh69311	intergenic	58.054	LOC100288748	22.25	TRUE	842	59.0121	3425.89	0.0224701	enh69311-LOC100288748
chr8	95635000	95640000	5001	*	chr8	95645000	95650000	5001	*	enh69312	intergenic	69.6773	LOC100288748	22.25	TRUE	842	115.119	8021.16	0.0526101	enh69312-LOC100288748
chr8	95645000	95650000	5001	*	chr8	95645000	95650000	5001	*	enh69313	intergenic	62.1431	LOC100288748	22.25	TRUE	842	556.431	34578.4	0.226797	enh69313-LOC100288748
chr8	95650000	95655000	5001	*	chr8	95645000	95650000	5001	*	enh69314	promoter	70.947	LOC100288748	22.25	TRUE	842	237.811	16872	0.110662	enh69314-LOC100288748
chr8	95650000	95655000	5001	*	chr8	95645000	95650000	5001	*	enh69315	genic	66.0294	LOC100288748	22.25	TRUE	842	237.811	15702.5	0.102992	enh69315-LOC100288748
chr8	95680000	95685000	5001	*	chr8	95645000	95650000	5001	*	enh69316	genic	64.7532	LOC100288748	22.25	TRUE	842	53.1556	3441.99	0.0225758	enh69316-LOC100288748
chr8	95730000	95735000	5001	*	chr8	95645000	95650000	5001	*	enh69318	promoter	118.434	LOC100288748	22.25	TRUE	842	31.7751	3763.27	0.024683	enh69318-LOC100288748
chr8	95635000	95640000	5001	*	chr8	95650000	95655000	5001	*	enh69312	intergenic	69.6773	ESRP1	453.25	TRUE	843	86.1078	5999.76	0.0316173	enh69312-ESRP1
chr8	95645000	95650000	5001	*	chr8	95650000	95655000	5001	*	enh69313	intergenic	62.1431	ESRP1	453.25	TRUE	843	237.811	14778.3	0.0778782	enh69313-ESRP1
chr8	95650000	95655000	5001	*	chr8	95650000	95655000	5001	*	enh69314	promoter	70.947	ESRP1	453.25	TRUE	843	712.991	50584.6	0.266568	enh69314-ESRP1
chr8	95650000	95655000	5001	*	chr8	95650000	95655000	5001	*	enh69315	genic	66.0294	ESRP1	453.25	TRUE	843	712.991	47078.3	0.248091	enh69315-ESRP1
chr8	95565000	95570000	5001	*	chr8	95730000	95735000	5001	*	enh69307	promoter	117.803	DPY19L4	2284	TRUE	844	27.3295	3219.5	0.0204734	enh69307-DPY19L4
chr8	95725000	95730000	5001	*	chr8	95730000	95735000	5001	*	enh69317	intergenic	60.5508	DPY19L4	2284	TRUE	844	195.825	11857.4	0.0754032	enh69317-DPY19L4
chr8	95730000	95735000	5001	*	chr8	95730000	95735000	5001	*	enh69318	promoter	118.434	DPY19L4	2284	TRUE	844	454.107	53781.9	0.342009	enh69318-DPY19L4
chr8	95760000	95765000	5001	*	chr8	95730000	95735000	5001	*	enh69319	genic	59.3794	DPY19L4	2284	TRUE	844	54.7131	3248.83	0.0206599	enh69319-DPY19L4
chr8	95825000	95830000	5001	*	chr8	95835000	95840000	5001	*	enh69320	intergenic	61.72	INTS8	3303.5	TRUE	845	93.7673	5787.32	0.0293362	enh69320-INTS8
chr8	95835000	95840000	5001	*	chr8	95835000	95840000	5001	*	enh69321	promoter	121.147	INTS8	3303.5	TRUE	845	538.662	65257.2	0.330792	enh69321-INTS8
chr8	95845000	95850000	5001	*	chr8	95835000	95840000	5001	*	enh69322	genic	78.7763	INTS8	3303.5	TRUE	845	130.996	10319.4	0.0523094	enh69322-INTS8
chr8	95855000	95860000	5001	*	chr8	95835000	95840000	5001	*	enh69323	genic	77.2021	INTS8	3303.5	TRUE	845	63.6558	4914.36	0.0249111	enh69323-INTS8
chr8	95875000	95880000	5001	*	chr8	95835000	95840000	5001	*	enh69324	genic	99.0032	INTS8	3303.5	TRUE	845	53.764	5322.81	0.0269815	enh69324-INTS8
chr8	95905000	95910000	5001	*	chr8	95835000	95840000	5001	*	enh69326	promoter	122.841	INTS8	3303.5	TRUE	845	39.3968	4839.53	0.0245318	enh69326-INTS8
chr8	95835000	95840000	5001	*	chr8	95890000	95895000	5001	*	enh69321	promoter	121.147	CCNE2	1320.12	TRUE	846	33.3809	4043.98	0.0327835	enh69321-CCNE2
chr8	95845000	95850000	5001	*	chr8	95890000	95895000	5001	*	enh69322	genic	78.7763	CCNE2	1320.12	TRUE	846	38.3009	3017.2	0.0244597	enh69322-CCNE2
chr8	95855000	95860000	5001	*	chr8	95890000	95895000	5001	*	enh69323	genic	77.2021	CCNE2	1320.12	TRUE	846	65.761	5076.88	0.041157	enh69323-CCNE2
chr8	95875000	95880000	5001	*	chr8	95890000	95895000	5001	*	enh69324	genic	99.0032	CCNE2	1320.12	TRUE	846	99.5796	9858.7	0.0799219	enh69324-CCNE2
chr8	95905000	95910000	5001	*	chr8	95890000	95895000	5001	*	enh69325	genic	78.6626	CCNE2	1320.12	TRUE	846	71.4466	5620.18	0.0455614	enh69325-CCNE2
chr8	95905000	95910000	5001	*	chr8	95890000	95895000	5001	*	enh69326	promoter	122.841	CCNE2	1320.12	TRUE	846	71.4466	8776.56	0.0711494	enh69326-CCNE2
chr8	95915000	95920000	5001	*	chr8	95890000	95895000	5001	*	enh69327	intergenic	71.6511	CCNE2	1320.12	TRUE	846	46.5659	3336.49	0.0270481	enh69327-CCNE2
chr8	95915000	95920000	5001	*	chr8	95890000	95895000	5001	*	enh69328	intergenic	60.049	CCNE2	1320.12	TRUE	846	46.5659	2796.23	0.0226683	enh69328-CCNE2
chr8	95960000	95965000	5001	*	chr8	95890000	95895000	5001	*	enh69331	promoter	110.782	CCNE2	1320.12	TRUE	846	23.2543	2576.15	0.0208842	enh69331-CCNE2
chr8	95905000	95910000	5001	*	chr8	95935000	95940000	5001	*	enh69325	genic	78.6626	TP53INP1	1051.88	TRUE	847	40.0025	3146.7	0.0228598	enh69325-TP53INP1
chr8	95905000	95910000	5001	*	chr8	95935000	95940000	5001	*	enh69326	promoter	122.841	TP53INP1	1051.88	TRUE	847	40.0025	4913.93	0.0356982	enh69326-TP53INP1
chr8	95915000	95920000	5001	*	chr8	95935000	95940000	5001	*	enh69327	intergenic	71.6511	TP53INP1	1051.88	TRUE	847	86.242	6179.33	0.0448909	enh69327-TP53INP1
chr8	95915000	95920000	5001	*	chr8	95935000	95940000	5001	*	enh69328	intergenic	60.049	TP53INP1	1051.88	TRUE	847	86.242	5178.74	0.0376219	enh69328-TP53INP1
chr8	95925000	95930000	5001	*	chr8	95935000	95940000	5001	*	enh69329	intergenic	66.6998	TP53INP1	1051.88	TRUE	847	147.54	9840.86	0.0714907	enh69329-TP53INP1
chr8	95940000	95945000	5001	*	chr8	95935000	95940000	5001	*	enh69330	genic	64.142	TP53INP1	1051.88	TRUE	847	154.797	9928.96	0.0721307	enh69330-TP53INP1
chr8	95960000	95965000	5001	*	chr8	95935000	95940000	5001	*	enh69331	promoter	110.782	TP53INP1	1051.88	TRUE	847	59.3595	6575.95	0.0477722	enh69331-TP53INP1
chr8	95980000	95985000	5001	*	chr8	95935000	95940000	5001	*	enh69333	intergenic	67.3211	TP53INP1	1051.88	TRUE	847	45.9057	3090.42	0.022451	enh69333-TP53INP1
chr8	96010000	96015000	5001	*	chr8	95935000	95940000	5001	*	enh69335	intergenic	75.5563	TP53INP1	1051.88	TRUE	847	36.4594	2754.74	0.0200123	enh69335-TP53INP1
chr8	96015000	96020000	5001	*	chr8	95935000	95940000	5001	*	enh69336	intergenic	72.6031	TP53INP1	1051.88	TRUE	847	47.3358	3436.73	0.0249667	enh69336-TP53INP1
chr8	96015000	96020000	5001	*	chr8	95935000	95940000	5001	*	enh69337	intergenic	71.398	TP53INP1	1051.88	TRUE	847	47.3358	3379.68	0.0245523	enh69337-TP53INP1
chr8	96035000	96040000	5001	*	chr8	95935000	95940000	5001	*	enh69339	promoter	108.528	TP53INP1	1051.88	TRUE	847	34.8425	3781.4	0.0274707	enh69339-TP53INP1
chr8	95905000	95910000	5001	*	chr8	96035000	96040000	5001	*	enh69326	promoter	122.841	NDUFAF6	1447.75	TRUE	848	46.2793	5684.98	0.025999	enh69326-NDUFAF6
chr8	96010000	96015000	5001	*	chr8	96035000	96040000	5001	*	enh69335	intergenic	75.5563	NDUFAF6	1447.75	TRUE	848	58.115	4390.95	0.020081	enh69335-NDUFAF6
chr8	96015000	96020000	5001	*	chr8	96035000	96040000	5001	*	enh69336	intergenic	72.6031	NDUFAF6	1447.75	TRUE	848	68.5224	4974.94	0.0227518	enh69336-NDUFAF6
chr8	96015000	96020000	5001	*	chr8	96035000	96040000	5001	*	enh69337	intergenic	71.398	NDUFAF6	1447.75	TRUE	848	68.5224	4892.36	0.0223741	enh69337-NDUFAF6
chr8	96030000	96035000	5001	*	chr8	96035000	96040000	5001	*	enh69338	intergenic	69.089	NDUFAF6	1447.75	TRUE	848	210.186	14521.5	0.0664109	enh69338-NDUFAF6
chr8	96035000	96040000	5001	*	chr8	96035000	96040000	5001	*	enh69339	promoter	108.528	NDUFAF6	1447.75	TRUE	848	575.796	62490.1	0.285785	enh69339-NDUFAF6
chr8	96055000	96060000	5001	*	chr8	96075000	96080000	5001	*	enh69340	genic	62.3642	LOC105375650	114.5	TRUE	849	63.3263	3949.3	0.0202044	enh69340-LOC105375650
chr8	96065000	96070000	5001	*	chr8	96075000	96080000	5001	*	enh69341	genic	75.4628	LOC105375650	114.5	TRUE	849	153.154	11557.5	0.0591275	enh69341-LOC105375650
chr8	96075000	96080000	5001	*	chr8	96075000	96080000	5001	*	enh69342	genic	72.7155	LOC105375650	114.5	TRUE	849	564.194	41025.7	0.209885	enh69342-LOC105375650
chr8	96085000	96090000	5001	*	chr8	96075000	96080000	5001	*	enh69343	intergenic	96.0611	LOC105375650	114.5	TRUE	849	132.729	12750.1	0.0652287	enh69343-LOC105375650
chr8	96100000	96105000	5001	*	chr8	96075000	96080000	5001	*	enh69344	intergenic	95.0685	LOC105375650	114.5	TRUE	849	74.8382	7114.75	0.0363987	enh69344-LOC105375650
chr8	96100000	96105000	5001	*	chr8	96075000	96080000	5001	*	enh69345	intergenic	69.5521	LOC105375650	114.5	TRUE	849	74.8382	5205.15	0.0266293	enh69345-LOC105375650
chr8	96125000	96130000	5001	*	chr8	96075000	96080000	5001	*	enh69347	intergenic	92.5646	LOC105375650	114.5	TRUE	849	42.773	3959.27	0.0202554	enh69347-LOC105375650
chr8	96145000	96150000	5001	*	chr8	96075000	96080000	5001	*	enh69351	promoter	113.114	LOC105375650	114.5	TRUE	849	39.5434	4472.9	0.0228831	enh69351-LOC105375650
chr8	96100000	96105000	5001	*	chr8	96145000	96150000	5001	*	enh69344	intergenic	95.0685	PLEKHF2	1866	TRUE	850	55.1225	5240.41	0.0229056	enh69344-PLEKHF2
chr8	96125000	96130000	5001	*	chr8	96145000	96150000	5001	*	enh69347	intergenic	92.5646	PLEKHF2	1866	TRUE	850	59.9183	5546.31	0.0242427	enh69347-PLEKHF2
chr8	96125000	96130000	5001	*	chr8	96145000	96150000	5001	*	enh69348	intergenic	78.1211	PLEKHF2	1866	TRUE	850	59.9183	4680.88	0.0204599	enh69348-PLEKHF2
chr8	96130000	96135000	5001	*	chr8	96145000	96150000	5001	*	enh69349	intergenic	88.1975	PLEKHF2	1866	TRUE	850	93.921	8283.6	0.0362073	enh69349-PLEKHF2
chr8	96140000	96145000	5001	*	chr8	96145000	96150000	5001	*	enh69350	intergenic	70.1212	PLEKHF2	1866	TRUE	850	210.544	14763.6	0.0645312	enh69350-PLEKHF2
chr8	96145000	96150000	5001	*	chr8	96145000	96150000	5001	*	enh69351	promoter	113.114	PLEKHF2	1866	TRUE	850	497.575	56282.5	0.246008	enh69351-PLEKHF2
chr8	96150000	96155000	5001	*	chr8	96145000	96150000	5001	*	enh69352	genic	78.4338	PLEKHF2	1866	TRUE	850	213.603	16753.7	0.0732295	enh69352-PLEKHF2
chr8	96155000	96160000	5001	*	chr8	96145000	96150000	5001	*	enh69353	genic	61.0813	PLEKHF2	1866	TRUE	850	101.941	6226.71	0.0272167	enh69353-PLEKHF2
chr8	96145000	96150000	5001	*	chr8	96215000	96220000	5001	*	enh69351	promoter	113.114	LINC01298	287.625	TRUE	851	34.3619	3886.79	0.0294208	enh69351-LINC01298
chr8	96175000	96180000	5001	*	chr8	96215000	96220000	5001	*	enh69354	intergenic	66.9183	LINC01298	287.625	TRUE	851	57.924	3876.17	0.0293404	enh69354-LINC01298
chr8	96190000	96195000	5001	*	chr8	96215000	96220000	5001	*	enh69355	intergenic	79.5049	LINC01298	287.625	TRUE	851	86.1092	6846.1	0.0518211	enh69355-LINC01298
chr8	96205000	96210000	5001	*	chr8	96215000	96220000	5001	*	enh69356	intergenic	62.8146	LINC01298	287.625	TRUE	851	162.779	10224.9	0.0773968	enh69356-LINC01298
chr8	96225000	96230000	5001	*	chr8	96215000	96220000	5001	*	enh69357	genic	92.046	LINC01298	287.625	TRUE	851	110.622	10182.3	0.0770744	enh69357-LINC01298
chr8	96235000	96240000	5001	*	chr8	96215000	96220000	5001	*	enh69358	intergenic	68.1474	LINC01298	287.625	TRUE	851	77.6807	5293.73	0.0400705	enh69358-LINC01298
chr8	96245000	96250000	5001	*	chr8	96215000	96220000	5001	*	enh69359	intergenic	67.2251	LINC01298	287.625	TRUE	851	58.4231	3927.5	0.0297289	enh69359-LINC01298
chr8	96245000	96250000	5001	*	chr8	96215000	96220000	5001	*	enh69360	intergenic	74.1864	LINC01298	287.625	TRUE	851	58.4231	4334.2	0.0328074	enh69360-LINC01298
chr8	96245000	96250000	5001	*	chr8	96215000	96220000	5001	*	enh69361	intergenic	64.2594	LINC01298	287.625	TRUE	851	58.4231	3754.24	0.0284174	enh69361-LINC01298
chr8	96145000	96150000	5001	*	chr8	96255000	96260000	5001	*	enh69351	promoter	113.114	C8orf37	1419.12	TRUE	852	35.6112	4028.11	0.0232882	enh69351-C8orf37
chr8	96225000	96230000	5001	*	chr8	96255000	96260000	5001	*	enh69357	genic	92.046	C8orf37	1419.12	TRUE	852	42.4617	3908.43	0.0225962	enh69357-C8orf37
chr8	96235000	96240000	5001	*	chr8	96255000	96260000	5001	*	enh69358	intergenic	68.1474	C8orf37	1419.12	TRUE	852	63.1191	4301.4	0.0248681	enh69358-C8orf37
chr8	96245000	96250000	5001	*	chr8	96255000	96260000	5001	*	enh69359	intergenic	67.2251	C8orf37	1419.12	TRUE	852	130.906	8800.18	0.0508774	enh69359-C8orf37
chr8	96245000	96250000	5001	*	chr8	96255000	96260000	5001	*	enh69360	intergenic	74.1864	C8orf37	1419.12	TRUE	852	130.906	9711.46	0.0561458	enh69360-C8orf37
chr8	96245000	96250000	5001	*	chr8	96255000	96260000	5001	*	enh69361	intergenic	64.2594	C8orf37	1419.12	TRUE	852	130.906	8411.95	0.0486329	enh69361-C8orf37
chr8	96260000	96265000	5001	*	chr8	96255000	96260000	5001	*	enh69362	genic	65.6112	C8orf37	1419.12	TRUE	852	253.705	16645.9	0.0962367	enh69362-C8orf37
chr8	96265000	96270000	5001	*	chr8	96255000	96260000	5001	*	enh69363	genic	61.0034	C8orf37	1419.12	TRUE	852	96.1027	5862.59	0.033894	enh69363-C8orf37
chr8	96270000	96275000	5001	*	chr8	96255000	96260000	5001	*	enh69364	genic	58.1801	C8orf37	1419.12	TRUE	852	70.1018	4078.53	0.0235796	enh69364-C8orf37
chr8	96280000	96285000	5001	*	chr8	96255000	96260000	5001	*	enh69365	promoter	123.311	C8orf37	1419.12	TRUE	852	38.2766	4719.92	0.0272878	enh69365-C8orf37
chr8	96270000	96275000	5001	*	chr8	96280000	96285000	5001	*	enh69364	genic	58.1801	C8orf37-AS1	4703.12	TRUE	853	94.8865	5520.51	0.0285493	enh69364-C8orf37-AS1
chr8	96280000	96285000	5001	*	chr8	96280000	96285000	5001	*	enh69365	promoter	123.311	C8orf37-AS1	4703.12	TRUE	853	560.656	69135	0.357531	enh69365-C8orf37-AS1
chr8	96285000	96290000	5001	*	chr8	96280000	96285000	5001	*	enh69366	genic	59.5894	C8orf37-AS1	4703.12	TRUE	853	206.106	12281.8	0.063515	enh69366-C8orf37-AS1
chr8	96900000	96905000	5001	*	chr8	96955000	96960000	5001	*	enh69394	intergenic	60.5159	LOC100500773	14.75	TRUE	854	32.7666	1982.9	0.0220528	enh69394-LOC100500773
chr8	96905000	96910000	5001	*	chr8	96955000	96960000	5001	*	enh69395	intergenic	61.1965	LOC100500773	14.75	TRUE	854	33.0474	2022.38	0.022492	enh69395-LOC100500773
chr8	96910000	96915000	5001	*	chr8	96955000	96960000	5001	*	enh69396	intergenic	59.1476	LOC100500773	14.75	TRUE	854	39.4443	2333.04	0.0259469	enh69396-LOC100500773
chr8	96950000	96955000	5001	*	chr8	96955000	96960000	5001	*	enh69397	intergenic	67.4894	LOC100500773	14.75	TRUE	854	252.6	17047.8	0.189598	enh69397-LOC100500773
chr8	96960000	96965000	5001	*	chr8	96955000	96960000	5001	*	enh69398	promoter	56.5762	LOC100500773	14.75	TRUE	854	274.534	15532.1	0.17274	enh69398-LOC100500773
chr8	96975000	96980000	5001	*	chr8	96955000	96960000	5001	*	enh69399	intergenic	65.3227	LOC100500773	14.75	TRUE	854	72.2726	4721.04	0.0525052	enh69399-LOC100500773
chr8	97145000	97150000	5001	*	chr8	97150000	97155000	5001	*	enh69400	intergenic	63.2873	GDF6	402.5	TRUE	855	207.521	13133.4	0.128121	enh69400-GDF6
chr8	97155000	97160000	5001	*	chr8	97150000	97155000	5001	*	enh69401	genic	78.6522	GDF6	402.5	TRUE	855	177.466	13958.1	0.136167	enh69401-GDF6
chr8	97165000	97170000	5001	*	chr8	97150000	97155000	5001	*	enh69402	genic	69.6787	GDF6	402.5	TRUE	855	81.7052	5693.12	0.0555384	enh69402-GDF6
chr8	97170000	97175000	5001	*	chr8	97150000	97155000	5001	*	enh69403	promoter	68.7288	GDF6	402.5	TRUE	855	59.6875	4102.25	0.0400189	enh69403-GDF6
chr8	97170000	97175000	5001	*	chr8	97150000	97155000	5001	*	enh69404	promoter	77.0124	GDF6	402.5	TRUE	855	59.6875	4596.67	0.0448423	enh69404-GDF6
chr8	97175000	97180000	5001	*	chr8	97150000	97155000	5001	*	enh69405	intergenic	66.5115	GDF6	402.5	TRUE	855	45.3511	3016.37	0.0294258	enh69405-GDF6
chr8	97245000	97250000	5001	*	chr8	97150000	97155000	5001	*	enh69408	promoter	107.145	GDF6	402.5	TRUE	855	20.6719	2214.9	0.0216072	enh69408-GDF6
chr8	97235000	97240000	5001	*	chr8	97235000	97240000	5001	*	enh69407	genic	64.9278	UQCRB	1376.12	TRUE	856	845.744	54912.3	0.382389	enh69407-UQCRB
chr8	97245000	97250000	5001	*	chr8	97235000	97240000	5001	*	enh69408	promoter	107.145	UQCRB	1376.12	TRUE	856	73.132	7835.75	0.0545652	enh69408-UQCRB
chr8	97245000	97250000	5001	*	chr8	97250000	97255000	5001	*	enh69408	promoter	107.145	MTERF3	1923.12	TRUE	857	242.256	25956.6	0.184818	enh69408-MTERF3
chr8	97270000	97275000	5001	*	chr8	97250000	97255000	5001	*	enh69409	promoter	136.275	MTERF3	1923.12	TRUE	857	87.1184	11872.1	0.0845324	enh69409-MTERF3
chr8	97280000	97285000	5001	*	chr8	97250000	97255000	5001	*	enh69410	genic	66.6192	MTERF3	1923.12	TRUE	857	57.6562	3841.01	0.027349	enh69410-MTERF3
chr8	97245000	97250000	5001	*	chr8	97270000	97275000	5001	*	enh69408	promoter	107.145	PTDSS1	3994.38	TRUE	858	57.5072	6161.63	0.0299619	enh69408-PTDSS1
chr8	97270000	97275000	5001	*	chr8	97270000	97275000	5001	*	enh69409	promoter	136.275	PTDSS1	3994.38	TRUE	858	613.725	83635.5	0.406691	enh69409-PTDSS1
chr8	97280000	97285000	5001	*	chr8	97270000	97275000	5001	*	enh69410	genic	66.6192	PTDSS1	3994.38	TRUE	858	108.063	7199.06	0.0350066	enh69410-PTDSS1
chr8	97285000	97290000	5001	*	chr8	97270000	97275000	5001	*	enh69411	genic	63.4247	PTDSS1	3994.38	TRUE	858	73.0581	4633.69	0.0225321	enh69411-PTDSS1
chr8	97350000	97355000	5001	*	chr8	97380000	97385000	5001	*	enh69416	intergenic	89.007	LOC102724804	183.375	TRUE	859	48.4161	4309.37	0.026014	enh69416-LOC102724804
chr8	97355000	97360000	5001	*	chr8	97380000	97385000	5001	*	enh69417	intergenic	58.888	LOC102724804	183.375	TRUE	859	61.4722	3619.97	0.0218524	enh69417-LOC102724804
chr8	97355000	97360000	5001	*	chr8	97380000	97385000	5001	*	enh69418	intergenic	59.7307	LOC102724804	183.375	TRUE	859	61.4722	3671.78	0.0221651	enh69418-LOC102724804
chr8	97360000	97365000	5001	*	chr8	97380000	97385000	5001	*	enh69419	intergenic	67.418	LOC102724804	183.375	TRUE	859	73.9633	4986.46	0.0301013	enh69419-LOC102724804
chr8	97370000	97375000	5001	*	chr8	97380000	97385000	5001	*	enh69420	intergenic	66.1329	LOC102724804	183.375	TRUE	859	124.815	8254.38	0.0498286	enh69420-LOC102724804
chr8	97375000	97380000	5001	*	chr8	97380000	97385000	5001	*	enh69421	intergenic	66.0967	LOC102724804	183.375	TRUE	859	229.059	15140	0.0913946	enh69421-LOC102724804
chr8	97395000	97400000	5001	*	chr8	97380000	97385000	5001	*	enh69422	genic	75.2658	LOC102724804	183.375	TRUE	859	108.805	8189.28	0.0494356	enh69422-LOC102724804
chr8	97395000	97400000	5001	*	chr8	97380000	97385000	5001	*	enh69423	promoter	61.6041	LOC102724804	183.375	TRUE	859	108.805	6702.83	0.0404624	enh69423-LOC102724804
chr8	97400000	97405000	5001	*	chr8	97380000	97385000	5001	*	enh69424	intergenic	66.4346	LOC102724804	183.375	TRUE	859	66.9092	4445.08	0.0268332	enh69424-LOC102724804
chr8	97505000	97510000	5001	*	chr8	97505000	97510000	5001	*	enh69428	promoter	124.125	SDC2	5706.12	TRUE	860	513.254	63707.9	0.260292	enh69428-SDC2
chr8	9745000	9750000	5001	*	chr8	9755000	9760000	5001	*	enh65069	intergenic	61.5759	LINC00599	389.875	TRUE	861	97.8799	6027.04	0.0254951	enh65069-LINC00599
chr8	9755000	9760000	5001	*	chr8	9755000	9760000	5001	*	enh65070	genic	103.729	LINC00599	389.875	TRUE	861	709.125	73557	0.311154	enh65070-LINC00599
chr8	9760000	9765000	5001	*	chr8	9755000	9760000	5001	*	enh65071	intergenic	75.4462	LINC00599	389.875	TRUE	861	269.013	20296	0.0858544	enh65071-LINC00599
chr8	9760000	9765000	5001	*	chr8	9755000	9760000	5001	*	enh65072	intergenic	75.8456	LINC00599	389.875	TRUE	861	269.013	20403.4	0.0863089	enh65072-LINC00599
chr8	9765000	9770000	5001	*	chr8	9755000	9760000	5001	*	enh65073	intergenic	65.8995	LINC00599	389.875	TRUE	861	102.061	6725.79	0.0284508	enh65073-LINC00599
chr8	9780000	9785000	5001	*	chr8	9755000	9760000	5001	*	enh65075	intergenic	80.6082	LINC00599	389.875	TRUE	861	60.7651	4898.16	0.0207198	enh65075-LINC00599
chr8	97630000	97635000	5001	*	chr8	97655000	97660000	5001	*	enh69446	intergenic	136.112	CPQ	18404.8	TRUE	862	61.3378	8348.83	0.0286188	enh69446-CPQ
chr8	97635000	97640000	5001	*	chr8	97655000	97660000	5001	*	enh69447	intergenic	106.54	CPQ	18404.8	TRUE	862	66.4851	7083.31	0.0242808	enh69447-CPQ
chr8	97645000	97650000	5001	*	chr8	97655000	97660000	5001	*	enh69448	intergenic	75.0748	CPQ	18404.8	TRUE	862	116.547	8749.72	0.029993	enh69448-CPQ
chr8	97655000	97660000	5001	*	chr8	97655000	97660000	5001	*	enh69449	promoter	140.861	CPQ	18404.8	TRUE	862	675.423	95140.8	0.326132	enh69449-CPQ
chr8	97665000	97670000	5001	*	chr8	97655000	97660000	5001	*	enh69450	genic	86.1072	CPQ	18404.8	TRUE	862	120.234	10353	0.0354889	enh69450-CPQ
chr8	97935000	97940000	5001	*	chr8	97960000	97965000	5001	*	enh69485	genic	73.4859	LOC101927066	6957.12	TRUE	863	50.9295	3742.6	0.0235696	enh69485-LOC101927066
chr8	97935000	97940000	5001	*	chr8	97960000	97965000	5001	*	enh69486	genic	105.845	LOC101927066	6957.12	TRUE	863	50.9295	5390.65	0.0339484	enh69486-LOC101927066
chr8	97940000	97945000	5001	*	chr8	97960000	97965000	5001	*	enh69487	genic	78.3377	LOC101927066	6957.12	TRUE	863	64.7993	5076.23	0.0319683	enh69487-LOC101927066
chr8	97945000	97950000	5001	*	chr8	97960000	97965000	5001	*	enh69488	genic	59.5763	LOC101927066	6957.12	TRUE	863	90.8521	5412.63	0.0340868	enh69488-LOC101927066
chr8	97975000	97980000	5001	*	chr8	97960000	97965000	5001	*	enh69489	genic	64.0182	LOC101927066	6957.12	TRUE	863	97.4599	6239.21	0.0392924	enh69489-LOC101927066
chr8	97990000	97995000	5001	*	chr8	97960000	97965000	5001	*	enh69490	genic	111.548	LOC101927066	6957.12	TRUE	863	42.6986	4762.93	0.0299953	enh69490-LOC101927066
chr8	98000000	98005000	5001	*	chr8	97960000	97965000	5001	*	enh69491	genic	100.173	LOC101927066	6957.12	TRUE	863	32.1874	3224.32	0.0203056	enh69491-LOC101927066
chr8	98270000	98275000	5001	*	chr8	98285000	98290000	5001	*	enh69512	genic	59.6357	TSPYL5	780.5	TRUE	864	89.6409	5345.8	0.0257042	enh69512-TSPYL5
chr8	98285000	98290000	5001	*	chr8	98285000	98290000	5001	*	enh69513	genic	73.6862	TSPYL5	780.5	TRUE	864	788.973	58136.4	0.279537	enh69513-TSPYL5
chr8	98290000	98295000	5001	*	chr8	98285000	98290000	5001	*	enh69514	promoter	96.2718	TSPYL5	780.5	TRUE	864	149.255	14369	0.0690904	enh69514-TSPYL5
chr8	98305000	98310000	5001	*	chr8	98285000	98290000	5001	*	enh69515	genic	87.1569	TSPYL5	780.5	TRUE	864	48.3554	4214.51	0.0202646	enh69515-TSPYL5
chr8	98605000	98610000	5001	*	chr8	98655000	98660000	5001	*	enh69539	intergenic	83.6967	MTDH	5501.38	TRUE	865	78.8857	6602.48	0.0277405	enh69539-MTDH
chr8	98610000	98615000	5001	*	chr8	98655000	98660000	5001	*	enh69540	intergenic	98.9101	MTDH	5501.38	TRUE	865	89.9051	8892.53	0.0373622	enh69540-MTDH
chr8	98640000	98645000	5001	*	chr8	98655000	98660000	5001	*	enh69543	intergenic	85.9715	MTDH	5501.38	TRUE	865	96.3385	8282.37	0.0347986	enh69543-MTDH
chr8	98650000	98655000	5001	*	chr8	98655000	98660000	5001	*	enh69544	intergenic	73.9867	MTDH	5501.38	TRUE	865	220.749	16332.5	0.0686213	enh69544-MTDH
chr8	98655000	98660000	5001	*	chr8	98655000	98660000	5001	*	enh69545	promoter	140.321	MTDH	5501.38	TRUE	865	605.513	84965.9	0.356986	enh69545-MTDH
chr8	98670000	98675000	5001	*	chr8	98655000	98660000	5001	*	enh69546	genic	65.1765	MTDH	5501.38	TRUE	865	82.1922	5357	0.0225076	enh69546-MTDH
chr8	98770000	98775000	5001	*	chr8	98785000	98790000	5001	*	enh69550	intergenic	69.2612	LAPTM4B	1090	TRUE	866	86.2168	5971.48	0.0327253	enh69550-LAPTM4B
chr8	98785000	98790000	5001	*	chr8	98785000	98790000	5001	*	enh69551	promoter	97.9646	LAPTM4B	1090	TRUE	866	679.372	66554.4	0.364735	enh69551-LAPTM4B
chr8	98800000	98805000	5001	*	chr8	98785000	98790000	5001	*	enh69552	genic	62.4111	LAPTM4B	1090	TRUE	866	87.8244	5481.22	0.0300385	enh69552-LAPTM4B
chr8	98810000	98815000	5001	*	chr8	98785000	98790000	5001	*	enh69553	genic	67.4847	LAPTM4B	1090	TRUE	866	69.7265	4705.47	0.0257872	enh69553-LAPTM4B
chr8	98870000	98875000	5001	*	chr8	98880000	98885000	5001	*	enh69559	intergenic	62.4196	MATN2	2081.5	TRUE	867	117.187	7314.79	0.0264441	enh69559-MATN2
chr8	98880000	98885000	5001	*	chr8	98880000	98885000	5001	*	enh69560	intergenic	66.696	MATN2	2081.5	TRUE	867	1003.44	66925.4	0.241946	enh69560-MATN2
chr8	98880000	98885000	5001	*	chr8	98880000	98885000	5001	*	enh69561	promoter	98.1972	MATN2	2081.5	TRUE	867	1003.44	98534.9	0.356219	enh69561-MATN2
chr8	99045000	99050000	5001	*	chr8	99050000	99055000	5001	*	enh69569	genic	70.463	RPL30	1936	TRUE	868	182.859	12884.8	0.0822962	enh69569-RPL30
chr8	99055000	99060000	5001	*	chr8	99050000	99055000	5001	*	enh69570	promoter	117.274	RPL30	1936	TRUE	868	228.873	26840.9	0.171435	enh69570-RPL30
chr8	99070000	99075000	5001	*	chr8	99050000	99055000	5001	*	enh69571	intergenic	69.5598	RPL30	1936	TRUE	868	60.2787	4192.97	0.0267808	enh69571-RPL30
chr8	99075000	99080000	5001	*	chr8	99050000	99055000	5001	*	enh69572	promoter	75.316	RPL30	1936	TRUE	868	59.9573	4515.74	0.0288423	enh69572-RPL30
chr8	99095000	99100000	5001	*	chr8	99050000	99055000	5001	*	enh69574	genic	73.1059	RPL30	1936	TRUE	868	48.919	3576.27	0.0228418	enh69574-RPL30
chr8	99055000	99060000	5001	*	chr8	99075000	99080000	5001	*	enh69570	promoter	117.274	ERICH5	379.375	TRUE	869	65.9386	7732.9	0.0402915	enh69570-ERICH5
chr8	99070000	99075000	5001	*	chr8	99075000	99080000	5001	*	enh69571	intergenic	69.5598	ERICH5	379.375	TRUE	869	284.412	19783.6	0.103081	enh69571-ERICH5
chr8	99075000	99080000	5001	*	chr8	99075000	99080000	5001	*	enh69572	promoter	75.316	ERICH5	379.375	TRUE	869	698.405	52601.1	0.274073	enh69572-ERICH5
chr8	99090000	99095000	5001	*	chr8	99075000	99080000	5001	*	enh69573	genic	64.3649	ERICH5	379.375	TRUE	869	95.693	6159.27	0.0320923	enh69573-ERICH5
chr8	99095000	99100000	5001	*	chr8	99075000	99080000	5001	*	enh69574	genic	73.1059	ERICH5	379.375	TRUE	869	87.9856	6432.26	0.0335147	enh69574-ERICH5
chr8	99100000	99105000	5001	*	chr8	99075000	99080000	5001	*	enh69575	genic	63.7635	ERICH5	379.375	TRUE	869	64.0986	4087.15	0.0212957	enh69575-ERICH5
chr8	99055000	99060000	5001	*	chr8	99110000	99115000	5001	*	enh69570	promoter	117.274	RIDA	1110.38	TRUE	870	29.3619	3443.39	0.0256107	enh69570-RIDA
chr8	99075000	99080000	5001	*	chr8	99110000	99115000	5001	*	enh69572	promoter	75.316	RIDA	1110.38	TRUE	870	43.7649	3296.2	0.024516	enh69572-RIDA
chr8	99090000	99095000	5001	*	chr8	99110000	99115000	5001	*	enh69573	genic	64.3649	RIDA	1110.38	TRUE	870	67.3929	4337.74	0.0322625	enh69573-RIDA
chr8	99095000	99100000	5001	*	chr8	99110000	99115000	5001	*	enh69574	genic	73.1059	RIDA	1110.38	TRUE	870	80.6631	5896.95	0.0438594	enh69574-RIDA
chr8	99100000	99105000	5001	*	chr8	99110000	99115000	5001	*	enh69575	genic	63.7635	RIDA	1110.38	TRUE	870	134.318	8564.57	0.0637002	enh69575-RIDA
chr8	99125000	99130000	5001	*	chr8	99110000	99115000	5001	*	enh69576	promoter	115.622	RIDA	1110.38	TRUE	870	78.9137	9124.16	0.0678622	enh69576-RIDA
chr8	99140000	99145000	5001	*	chr8	99110000	99115000	5001	*	enh69577	genic	72.7285	RIDA	1110.38	TRUE	870	52.5033	3818.49	0.0284006	enh69577-RIDA
chr8	9910000	9915000	5001	*	chr8	9910000	9915000	5001	*	enh65082	promoter	131.074	MSRA	6248.12	TRUE	871	758.523	99423	0.472786	enh65082-MSRA
chr8	9935000	9940000	5001	*	chr8	9910000	9915000	5001	*	enh65083	genic	86.15	MSRA	6248.12	TRUE	871	68.1598	5871.97	0.027923	enh65083-MSRA
chr8	99100000	99105000	5001	*	chr8	99125000	99130000	5001	*	enh69575	genic	63.7635	POP1	1955.75	TRUE	872	63.5361	4051.28	0.021477	enh69575-POP1
chr8	99125000	99130000	5001	*	chr8	99125000	99130000	5001	*	enh69576	promoter	115.622	POP1	1955.75	TRUE	872	641.149	74130.9	0.392989	enh69576-POP1
chr8	99140000	99145000	5001	*	chr8	99125000	99130000	5001	*	enh69577	genic	72.7285	POP1	1955.75	TRUE	872	65.0675	4732.26	0.0250871	enh69577-POP1
chr8	99180000	99185000	5001	*	chr8	99200000	99205000	5001	*	enh69581	intergenic	70.3648	NIPAL2	3709.88	TRUE	873	90.321	6355.42	0.0435048	enh69581-NIPAL2
chr8	99195000	99200000	5001	*	chr8	99200000	99205000	5001	*	enh69582	intergenic	63.8585	NIPAL2	3709.88	TRUE	873	289.05	18458.3	0.126352	enh69582-NIPAL2
chr8	99205000	99210000	5001	*	chr8	99200000	99205000	5001	*	enh69583	genic	59.2407	NIPAL2	3709.88	TRUE	873	197.71	11712.5	0.0801755	enh69583-NIPAL2
chr8	99220000	99225000	5001	*	chr8	99200000	99205000	5001	*	enh69584	genic	62.5533	NIPAL2	3709.88	TRUE	873	74.0665	4633.1	0.031715	enh69584-NIPAL2
chr8	99220000	99225000	5001	*	chr8	99200000	99205000	5001	*	enh69585	genic	62.5476	NIPAL2	3709.88	TRUE	873	74.0665	4632.68	0.0317121	enh69585-NIPAL2
chr8	99230000	99235000	5001	*	chr8	99200000	99205000	5001	*	enh69586	genic	65.2394	NIPAL2	3709.88	TRUE	873	51.2334	3342.44	0.02288	enh69586-NIPAL2
chr8	99305000	99310000	5001	*	chr8	99200000	99205000	5001	*	enh69591	promoter	121.843	NIPAL2	3709.88	TRUE	873	33.2459	4050.78	0.0277288	enh69591-NIPAL2
chr8	99435000	99440000	5001	*	chr8	99435000	99440000	5001	*	enh69602	intergenic	66.8844	KCNS2	90.75	TRUE	874	638.846	42728.8	0.21532	enh69602-KCNS2
chr8	99435000	99440000	5001	*	chr8	99435000	99440000	5001	*	enh69603	promoter	71.9412	KCNS2	90.75	TRUE	874	638.846	45959.3	0.231599	enh69603-KCNS2
chr8	99450000	99455000	5001	*	chr8	99435000	99440000	5001	*	enh69604	intergenic	72.9664	KCNS2	90.75	TRUE	874	69.7209	5087.28	0.0256359	enh69604-KCNS2
chr8	99455000	99460000	5001	*	chr8	99435000	99440000	5001	*	enh69605	intergenic	63.4163	KCNS2	90.75	TRUE	874	73.2365	4644.39	0.0234041	enh69605-KCNS2
chr8	99175000	99180000	5001	*	chr8	99465000	99470000	5001	*	enh69580	intergenic	66.8809	STK3	5184.5	TRUE	875	46.5762	3115.06	0.0202881	enh69580-STK3
chr8	99435000	99440000	5001	*	chr8	99465000	99470000	5001	*	enh69602	intergenic	66.8844	STK3	5184.5	TRUE	875	54.0436	3614.68	0.023542	enh69602-STK3
chr8	99435000	99440000	5001	*	chr8	99465000	99470000	5001	*	enh69603	promoter	71.9412	STK3	5184.5	TRUE	875	54.0436	3887.96	0.0253219	enh69603-STK3
chr8	99450000	99455000	5001	*	chr8	99465000	99470000	5001	*	enh69604	intergenic	72.9664	STK3	5184.5	TRUE	875	87.7353	6401.73	0.0416938	enh69604-STK3
chr8	99455000	99460000	5001	*	chr8	99465000	99470000	5001	*	enh69605	intergenic	63.4163	STK3	5184.5	TRUE	875	96.647	6129	0.0399175	enh69605-STK3
chr8	99465000	99470000	5001	*	chr8	99465000	99470000	5001	*	enh69606	genic	68.7075	STK3	5184.5	TRUE	875	492.492	33837.9	0.220383	enh69606-STK3
chr8	99480000	99485000	5001	*	chr8	99465000	99470000	5001	*	enh69607	genic	59.5814	STK3	5184.5	TRUE	875	95.4161	5685.03	0.037026	enh69607-STK3
chr8	99950000	99955000	5001	*	chr8	99955000	99960000	5001	*	enh69635	intergenic	107.354	OSR2	699.75	TRUE	876	109.892	11797.4	0.06841	enh69635-OSR2
chr8	99955000	99960000	5001	*	chr8	99955000	99960000	5001	*	enh69636	promoter	98.4271	OSR2	699.75	TRUE	876	497.629	48980.2	0.284024	enh69636-OSR2
chr9	99980000	99985000	5001	*	chr9	100000000	100005000	5001	*	enh76183	genic	83.8557	LOC100499484	474.25	TRUE	1	42.5145	3565.08	0.0412082	enh76183-LOC100499484
chr9	100000000	100005000	5001	*	chr9	100000000	100005000	5001	*	enh76184	promoter	82.4907	LOC100499484	474.25	TRUE	1	415.084	34240.6	0.395781	enh76184-LOC100499484
chr9	99980000	99985000	5001	*	chr9	100000000	100005000	5001	*	enh76183	genic	83.8557	LOC100499484-C9ORF174	1168.38	TRUE	2	42.5145	3565.08	0.0412082	enh76183-LOC100499484-C9ORF174
chr9	100000000	100005000	5001	*	chr9	100000000	100005000	5001	*	enh76184	promoter	82.4907	LOC100499484-C9ORF174	1168.38	TRUE	2	415.084	34240.6	0.395781	enh76184-LOC100499484-C9ORF174
chr9	99980000	99985000	5001	*	chr9	100065000	100070000	5001	*	enh76183	genic	83.8557	CCDC180	667.625	TRUE	3	20.496	1718.7	0.0318997	enh76183-CCDC180
chr9	100055000	100060000	5001	*	chr9	100065000	100070000	5001	*	enh76185	genic	57.2537	CCDC180	667.625	TRUE	3	98.11	5617.16	0.104256	enh76185-CCDC180
chr9	100125000	100130000	5001	*	chr9	100065000	100070000	5001	*	enh76186	genic	87.9203	CCDC180	667.625	TRUE	3	18.8583	1658.03	0.0307736	enh76186-CCDC180
chr9	100125000	100130000	5001	*	chr9	100065000	100070000	5001	*	enh76187	genic	68.8982	CCDC180	667.625	TRUE	3	18.8583	1299.31	0.0241156	enh76187-CCDC180
chr9	100125000	100130000	5001	*	chr9	100065000	100070000	5001	*	enh76188	genic	85.486	CCDC180	667.625	TRUE	3	18.8583	1612.12	0.0299216	enh76188-CCDC180
chr9	100150000	100155000	5001	*	chr9	100065000	100070000	5001	*	enh76190	intergenic	93.2907	CCDC180	667.625	TRUE	3	17.5624	1638.41	0.0304094	enh76190-CCDC180
chr9	100125000	100130000	5001	*	chr9	100150000	100155000	5001	*	enh76186	genic	87.9203	LOC286359	41.5	TRUE	4	40.044	3520.68	0.0253203	enh76186-LOC286359
chr9	100125000	100130000	5001	*	chr9	100150000	100155000	5001	*	enh76188	genic	85.486	LOC286359	41.5	TRUE	4	40.044	3423.2	0.0246192	enh76188-LOC286359
chr9	100145000	100150000	5001	*	chr9	100150000	100155000	5001	*	enh76189	intergenic	69.4453	LOC286359	41.5	TRUE	4	149.941	10412.7	0.0748868	enh76189-LOC286359
chr9	100150000	100155000	5001	*	chr9	100150000	100155000	5001	*	enh76190	intergenic	93.2907	LOC286359	41.5	TRUE	4	413.56	38581.2	0.277471	enh76190-LOC286359
chr9	100155000	100160000	5001	*	chr9	100150000	100155000	5001	*	enh76191	promoter	74.2918	LOC286359	41.5	TRUE	4	213.717	15877.5	0.114189	enh76191-LOC286359
chr9	100160000	100165000	5001	*	chr9	100150000	100155000	5001	*	enh76192	intergenic	66.7406	LOC286359	41.5	TRUE	4	94.4433	6303.2	0.0453318	enh76192-LOC286359
chr9	100170000	100175000	5001	*	chr9	100150000	100155000	5001	*	enh76193	promoter	113.901	LOC286359	41.5	TRUE	4	48.218	5492.07	0.0394983	enh76193-LOC286359
chr9	100150000	100155000	5001	*	chr9	100170000	100175000	5001	*	enh76190	intergenic	93.2907	TDRD7	3124.12	TRUE	5	48.218	4498.29	0.0340564	enh76190-TDRD7
chr9	100155000	100160000	5001	*	chr9	100170000	100175000	5001	*	enh76191	promoter	74.2918	TDRD7	3124.12	TRUE	5	54.9787	4084.47	0.0309234	enh76191-TDRD7
chr9	100160000	100165000	5001	*	chr9	100170000	100175000	5001	*	enh76192	intergenic	66.7406	TDRD7	3124.12	TRUE	5	74.4812	4970.92	0.0376346	enh76192-TDRD7
chr9	100170000	100175000	5001	*	chr9	100170000	100175000	5001	*	enh76193	promoter	113.901	TDRD7	3124.12	TRUE	5	476.702	54296.8	0.411079	enh76193-TDRD7
chr9	100250000	100255000	5001	*	chr9	100260000	100265000	5001	*	enh76198	genic	61.4709	TMOD1	951.625	TRUE	6	62.9469	3869.4	0.0345766	enh76198-TMOD1
chr9	100260000	100265000	5001	*	chr9	100260000	100265000	5001	*	enh76199	promoter	87.7772	TMOD1	951.625	TRUE	6	520.422	45681.2	0.408203	enh76199-TMOD1
chr9	100270000	100275000	5001	*	chr9	100260000	100265000	5001	*	enh76200	genic	72.327	TMOD1	951.625	TRUE	6	77.2454	5586.93	0.0499243	enh76200-TMOD1
chr9	100280000	100285000	5001	*	chr9	100260000	100265000	5001	*	enh76201	genic	67.0251	TMOD1	951.625	TRUE	6	50.6852	3397.18	0.0303569	enh76201-TMOD1
chr9	100170000	100175000	5001	*	chr9	100360000	100365000	5001	*	enh76193	promoter	113.901	TSTD2	2363.38	TRUE	7	28.214	3213.6	0.0330311	enh76193-TSTD2
chr9	100260000	100265000	5001	*	chr9	100360000	100365000	5001	*	enh76199	promoter	87.7772	TSTD2	2363.38	TRUE	7	24.9124	2186.74	0.0224765	enh76199-TSTD2
chr9	100320000	100325000	5001	*	chr9	100360000	100365000	5001	*	enh76203	genic	67.735	TSTD2	2363.38	TRUE	7	34.2703	2321.3	0.0238596	enh76203-TSTD2
chr9	100320000	100325000	5001	*	chr9	100360000	100365000	5001	*	enh76204	genic	62.7906	TSTD2	2363.38	TRUE	7	34.2703	2151.86	0.0221179	enh76204-TSTD2
chr9	100335000	100340000	5001	*	chr9	100360000	100365000	5001	*	enh76205	genic	59.9283	TSTD2	2363.38	TRUE	7	50.6858	3037.51	0.0312212	enh76205-TSTD2
chr9	100360000	100365000	5001	*	chr9	100360000	100365000	5001	*	enh76206	genic	68.338	TSTD2	2363.38	TRUE	7	351.957	24052	0.24722	enh76206-TSTD2
chr9	100375000	100380000	5001	*	chr9	100360000	100365000	5001	*	enh76207	genic	62.3183	TSTD2	2363.38	TRUE	7	72.1187	4494.31	0.0461949	enh76207-TSTD2
chr9	100395000	100400000	5001	*	chr9	100360000	100365000	5001	*	enh76208	promoter	131.306	TSTD2	2363.38	TRUE	7	18.473	2425.62	0.0249318	enh76208-TSTD2
chr9	100395000	100400000	5001	*	chr9	100395000	100400000	5001	*	enh76208	promoter	131.306	NCBP1	2812.5	TRUE	8	363.847	47775.5	0.400489	enh76208-NCBP1
chr9	100420000	100425000	5001	*	chr9	100395000	100400000	5001	*	enh76209	genic	76.5198	NCBP1	2812.5	TRUE	8	43.1254	3299.95	0.0276626	enh76209-NCBP1
chr9	100425000	100430000	5001	*	chr9	100395000	100400000	5001	*	enh76210	genic	69.7044	NCBP1	2812.5	TRUE	8	35.6974	2488.26	0.0208584	enh76210-NCBP1
chr9	100455000	100460000	5001	*	chr9	100395000	100400000	5001	*	enh76211	promoter	103.182	NCBP1	2812.5	TRUE	8	25.8546	2667.72	0.0223628	enh76211-NCBP1
chr9	100395000	100400000	5001	*	chr9	100435000	100440000	5001	*	enh76208	promoter	131.306	XPA	1064.88	TRUE	9	26.3055	3454.08	0.042841	enh76208-XPA
chr9	100420000	100425000	5001	*	chr9	100435000	100440000	5001	*	enh76209	genic	76.5198	XPA	1064.88	TRUE	9	78.9587	6041.9	0.0749379	enh76209-XPA
chr9	100425000	100430000	5001	*	chr9	100435000	100440000	5001	*	enh76210	genic	69.7044	XPA	1064.88	TRUE	9	109.036	7600.31	0.0942669	enh76210-XPA
chr9	100455000	100460000	5001	*	chr9	100435000	100440000	5001	*	enh76211	promoter	103.182	XPA	1064.88	TRUE	9	70.4192	7265.97	0.0901201	enh76211-XPA
chr9	100460000	100465000	5001	*	chr9	100435000	100440000	5001	*	enh76212	intergenic	76.0016	XPA	1064.88	TRUE	9	50.0164	3801.33	0.047148	enh76212-XPA
chr9	100465000	100470000	5001	*	chr9	100435000	100440000	5001	*	enh76213	intergenic	85.8689	XPA	1064.88	TRUE	9	31.4647	2701.84	0.033511	enh76213-XPA
chr9	100470000	100475000	5001	*	chr9	100435000	100440000	5001	*	enh76214	intergenic	70.9281	XPA	1064.88	TRUE	9	23.5718	1671.91	0.0207367	enh76214-XPA
chr9	100680000	100685000	5001	*	chr9	100435000	100440000	5001	*	enh76228	promoter	109.6	XPA	1064.88	TRUE	9	17.3262	1898.95	0.0235527	enh76228-XPA
chr9	100565000	100570000	5001	*	chr9	100615000	100620000	5001	*	enh76217	intergenic	77.3805	FOXE1	361.625	TRUE	10	38.9161	3011.34	0.0218148	enh76217-FOXE1
chr9	100590000	100595000	5001	*	chr9	100615000	100620000	5001	*	enh76219	intergenic	77.3866	FOXE1	361.625	TRUE	10	38.1944	2955.74	0.021412	enh76219-FOXE1
chr9	100610000	100615000	5001	*	chr9	100615000	100620000	5001	*	enh76220	intergenic	78.7946	FOXE1	361.625	TRUE	10	244.577	19271.3	0.139606	enh76220-FOXE1
chr9	100615000	100620000	5001	*	chr9	100615000	100620000	5001	*	enh76221	promoter	94.7547	FOXE1	361.625	TRUE	10	460.919	43674.3	0.316386	enh76221-FOXE1
chr9	100625000	100630000	5001	*	chr9	100615000	100620000	5001	*	enh76222	intergenic	57.6749	FOXE1	361.625	TRUE	10	78.2192	4511.28	0.0326807	enh76222-FOXE1
chr9	100635000	100640000	5001	*	chr9	100615000	100620000	5001	*	enh76223	intergenic	85.3823	FOXE1	361.625	TRUE	10	52.6595	4496.19	0.0325714	enh76223-FOXE1
chr9	100465000	100470000	5001	*	chr9	100665000	100670000	5001	*	enh76213	intergenic	85.8689	TRMO	1679.88	TRUE	11	35.5796	3055.18	0.0221052	enh76213-TRMO
chr9	100470000	100475000	5001	*	chr9	100665000	100670000	5001	*	enh76214	intergenic	70.9281	TRMO	1679.88	TRUE	11	50.2576	3564.68	0.0257917	enh76214-TRMO
chr9	100475000	100480000	5001	*	chr9	100665000	100670000	5001	*	enh76215	intergenic	67.4162	TRMO	1679.88	TRUE	11	46.5849	3140.58	0.0227231	enh76215-TRMO
chr9	100635000	100640000	5001	*	chr9	100665000	100670000	5001	*	enh76223	intergenic	85.3823	TRMO	1679.88	TRUE	11	32.4998	2774.91	0.0200774	enh76223-TRMO
chr9	100650000	100655000	5001	*	chr9	100665000	100670000	5001	*	enh76224	intergenic	69.5174	TRMO	1679.88	TRUE	11	61.9393	4305.86	0.0311544	enh76224-TRMO
chr9	100655000	100660000	5001	*	chr9	100665000	100670000	5001	*	enh76225	intergenic	62.8263	TRMO	1679.88	TRUE	11	88.0216	5530.07	0.0400119	enh76225-TRMO
chr9	100665000	100670000	5001	*	chr9	100665000	100670000	5001	*	enh76226	genic	84.6965	TRMO	1679.88	TRUE	11	353.113	29907.4	0.21639	enh76226-TRMO
chr9	100670000	100675000	5001	*	chr9	100665000	100670000	5001	*	enh76227	genic	74.6104	TRMO	1679.88	TRUE	11	179.539	13395.5	0.0969207	enh76227-TRMO
chr9	100680000	100685000	5001	*	chr9	100665000	100670000	5001	*	enh76228	promoter	109.6	TRMO	1679.88	TRUE	11	55.2141	6051.44	0.0437842	enh76228-TRMO
chr9	100685000	100690000	5001	*	chr9	100665000	100670000	5001	*	enh76229	intergenic	79.344	TRMO	1679.88	TRUE	11	42.3228	3358.06	0.0242967	enh76229-TRMO
chr9	100665000	100670000	5001	*	chr9	100685000	100690000	5001	*	enh76226	genic	84.6965	HEMGN	59.75	TRUE	12	42.3228	3584.59	0.0222476	enh76226-HEMGN
chr9	100670000	100675000	5001	*	chr9	100685000	100690000	5001	*	enh76227	genic	74.6104	HEMGN	59.75	TRUE	12	47.2051	3521.99	0.0218591	enh76227-HEMGN
chr9	100680000	100685000	5001	*	chr9	100685000	100690000	5001	*	enh76228	promoter	109.6	HEMGN	59.75	TRUE	12	201.571	22092.1	0.137114	enh76228-HEMGN
chr9	100685000	100690000	5001	*	chr9	100685000	100690000	5001	*	enh76229	intergenic	79.344	HEMGN	59.75	TRUE	12	595.635	47260.1	0.293317	enh76229-HEMGN
chr9	100745000	100750000	5001	*	chr9	100685000	100690000	5001	*	enh76230	promoter	133.501	HEMGN	59.75	TRUE	12	26.2489	3504.26	0.021749	enh76230-HEMGN
chr9	100815000	100820000	5001	*	chr9	100685000	100690000	5001	*	enh76237	promoter	123.304	HEMGN	59.75	TRUE	12	30.8463	3803.47	0.0236061	enh76237-HEMGN
chr9	100745000	100750000	5001	*	chr9	100745000	100750000	5001	*	enh76230	promoter	133.501	ANP32B	3396.12	TRUE	13	578.229	77194.1	0.506935	enh76230-ANP32B
chr9	100755000	100760000	5001	*	chr9	100745000	100750000	5001	*	enh76231	genic	69.8391	ANP32B	3396.12	TRUE	13	89.033	6217.99	0.0408336	enh76231-ANP32B
chr9	100795000	100800000	5001	*	chr9	100815000	100820000	5001	*	enh76234	intergenic	71.3657	NANS	2518.5	TRUE	14	44.8861	3203.33	0.0209017	enh76234-NANS
chr9	100805000	100810000	5001	*	chr9	100815000	100820000	5001	*	enh76236	intergenic	84.7835	NANS	2518.5	TRUE	14	91.2286	7734.68	0.0504687	enh76236-NANS
chr9	100815000	100820000	5001	*	chr9	100815000	100820000	5001	*	enh76237	promoter	123.304	NANS	2518.5	TRUE	14	408.281	50342.6	0.328485	enh76237-NANS
chr9	100825000	100830000	5001	*	chr9	100815000	100820000	5001	*	enh76238	genic	63.2701	NANS	2518.5	TRUE	14	79.84	5051.49	0.0329609	enh76238-NANS
chr9	100815000	100820000	5001	*	chr9	100845000	100850000	5001	*	enh76237	promoter	123.304	TRIM14	4018	TRUE	15	38.6414	4764.64	0.0277933	enh76237-TRIM14
chr9	100835000	100840000	5001	*	chr9	100845000	100850000	5001	*	enh76239	genic	66.4978	TRIM14	4018	TRUE	15	98.4777	6548.54	0.0381992	enh76239-TRIM14
chr9	100840000	100845000	5001	*	chr9	100845000	100850000	5001	*	enh76240	genic	81.0614	TRIM14	4018	TRUE	15	201.729	16352.4	0.0953877	enh76240-TRIM14
chr9	100845000	100850000	5001	*	chr9	100845000	100850000	5001	*	enh76241	genic	69.7655	TRIM14	4018	TRUE	15	454.963	31740.7	0.185151	enh76241-TRIM14
chr9	100850000	100855000	5001	*	chr9	100845000	100850000	5001	*	enh76242	genic	63.5122	TRIM14	4018	TRUE	15	160.43	10189.3	0.0594364	enh76242-TRIM14
chr9	100860000	100865000	5001	*	chr9	100845000	100850000	5001	*	enh76243	genic	71.0513	TRIM14	4018	TRUE	15	84.7653	6022.69	0.0351318	enh76243-TRIM14
chr9	100860000	100865000	5001	*	chr9	100845000	100850000	5001	*	enh76244	genic	60.3689	TRIM14	4018	TRUE	15	84.7653	5117.19	0.0298498	enh76244-TRIM14
chr9	100865000	100870000	5001	*	chr9	100845000	100850000	5001	*	enh76245	genic	73.6753	TRIM14	4018	TRUE	15	54.8706	4042.61	0.0235815	enh76245-TRIM14
chr9	100870000	100875000	5001	*	chr9	100845000	100850000	5001	*	enh76246	genic	102.905	TRIM14	4018	TRUE	15	50.8463	5232.35	0.0305215	enh76246-TRIM14
chr9	100870000	100875000	5001	*	chr9	100845000	100850000	5001	*	enh76247	genic	73.1896	TRIM14	4018	TRUE	15	50.8463	3721.42	0.0217079	enh76247-TRIM14
chr9	100865000	100870000	5001	*	chr9	100880000	100885000	5001	*	enh76245	genic	73.6753	CORO2A	1255.62	TRUE	16	60.1994	4435.21	0.0251317	enh76245-CORO2A
chr9	100870000	100875000	5001	*	chr9	100880000	100885000	5001	*	enh76246	genic	102.905	CORO2A	1255.62	TRUE	16	82.4987	8489.54	0.0481052	enh76246-CORO2A
chr9	100870000	100875000	5001	*	chr9	100880000	100885000	5001	*	enh76247	genic	73.1896	CORO2A	1255.62	TRUE	16	82.4987	6038.04	0.034214	enh76247-CORO2A
chr9	100880000	100885000	5001	*	chr9	100880000	100885000	5001	*	enh76248	promoter	126.183	CORO2A	1255.62	TRUE	16	380.266	47983.1	0.271892	enh76248-CORO2A
chr9	100890000	100895000	5001	*	chr9	100880000	100885000	5001	*	enh76249	genic	97.6907	CORO2A	1255.62	TRUE	16	110.079	10753.7	0.060935	enh76249-CORO2A
chr9	100895000	100900000	5001	*	chr9	100880000	100885000	5001	*	enh76250	genic	64.3183	CORO2A	1255.62	TRUE	16	73.3024	4714.68	0.0267153	enh76250-CORO2A
chr9	100955000	100960000	5001	*	chr9	100880000	100885000	5001	*	enh76257	intergenic	99.1787	CORO2A	1255.62	TRUE	16	41.4748	4113.42	0.0233083	enh76257-CORO2A
chr9	101015000	101020000	5001	*	chr9	100880000	100885000	5001	*	enh76265	promoter	116.348	CORO2A	1255.62	TRUE	16	31.7308	3691.8	0.0209193	enh76265-CORO2A
chr9	100870000	100875000	5001	*	chr9	100960000	100965000	5001	*	enh76246	genic	102.905	TBC1D2	2909.62	TRUE	17	29.2384	3008.78	0.022546	enh76246-TBC1D2
chr9	100880000	100885000	5001	*	chr9	100960000	100965000	5001	*	enh76248	promoter	126.183	TBC1D2	2909.62	TRUE	17	39.9686	5043.36	0.037792	enh76248-TBC1D2
chr9	100905000	100910000	5001	*	chr9	100960000	100965000	5001	*	enh76251	genic	86.2649	TBC1D2	2909.62	TRUE	17	32.9927	2846.11	0.0213271	enh76251-TBC1D2
chr9	100940000	100945000	5001	*	chr9	100960000	100965000	5001	*	enh76255	intergenic	62.2107	TBC1D2	2909.62	TRUE	17	43.8428	2727.49	0.0204382	enh76255-TBC1D2
chr9	100945000	100950000	5001	*	chr9	100960000	100965000	5001	*	enh76256	intergenic	70.6393	TBC1D2	2909.62	TRUE	17	55.8443	3944.81	0.0295601	enh76256-TBC1D2
chr9	100955000	100960000	5001	*	chr9	100960000	100965000	5001	*	enh76257	intergenic	99.1787	TBC1D2	2909.62	TRUE	17	172.093	17067.9	0.127897	enh76257-TBC1D2
chr9	100965000	100970000	5001	*	chr9	100960000	100965000	5001	*	enh76258	genic	68.5397	TBC1D2	2909.62	TRUE	17	161.794	11089.3	0.0830968	enh76258-TBC1D2
chr9	100975000	100980000	5001	*	chr9	100960000	100965000	5001	*	enh76259	genic	65.4421	TBC1D2	2909.62	TRUE	17	63.6275	4163.92	0.031202	enh76259-TBC1D2
chr9	100985000	100990000	5001	*	chr9	100960000	100965000	5001	*	enh76260	genic	67.0711	TBC1D2	2909.62	TRUE	17	44.2666	2969.01	0.0222481	enh76260-TBC1D2
chr9	101010000	101015000	5001	*	chr9	100960000	100965000	5001	*	enh76263	genic	105.206	TBC1D2	2909.62	TRUE	17	38.9213	4094.74	0.0306836	enh76263-TBC1D2
chr9	101010000	101015000	5001	*	chr9	100960000	100965000	5001	*	enh76264	genic	83.9323	TBC1D2	2909.62	TRUE	17	38.9213	3266.75	0.0244791	enh76264-TBC1D2
chr9	101015000	101020000	5001	*	chr9	100960000	100965000	5001	*	enh76265	promoter	116.348	TBC1D2	2909.62	TRUE	17	35.9982	4188.3	0.0313847	enh76265-TBC1D2
chr9	101025000	101030000	5001	*	chr9	100960000	100965000	5001	*	enh76266	intergenic	70.2783	TBC1D2	2909.62	TRUE	17	48.0771	3378.78	0.0253186	enh76266-TBC1D2
chr9	101010000	101015000	5001	*	chr9	101050000	101055000	5001	*	enh76263	genic	105.206	GABBR2	2923.88	TRUE	18	17.5587	1847.28	0.0224069	enh76263-GABBR2
chr9	101015000	101020000	5001	*	chr9	101050000	101055000	5001	*	enh76265	promoter	116.348	GABBR2	2923.88	TRUE	18	18.8042	2187.83	0.0265377	enh76265-GABBR2
chr9	101025000	101030000	5001	*	chr9	101050000	101055000	5001	*	enh76266	intergenic	70.2783	GABBR2	2923.88	TRUE	18	32.8193	2306.48	0.027977	enh76266-GABBR2
chr9	101075000	101080000	5001	*	chr9	101050000	101055000	5001	*	enh76267	genic	58.7737	GABBR2	2923.88	TRUE	18	38.8925	2285.86	0.0277268	enh76267-GABBR2
chr9	101075000	101080000	5001	*	chr9	101050000	101055000	5001	*	enh76268	genic	80.226	GABBR2	2923.88	TRUE	18	38.8925	3120.19	0.037847	enh76268-GABBR2
chr9	101470000	101475000	5001	*	chr9	101490000	101495000	5001	*	enh76292	promoter	85.0009	ANKS6	1418.5	TRUE	19	48.3181	4107.09	0.0451598	enh76292-ANKS6
chr9	101485000	101490000	5001	*	chr9	101490000	101495000	5001	*	enh76293	intergenic	76.0954	ANKS6	1418.5	TRUE	19	173.554	13206.7	0.145215	enh76293-ANKS6
chr9	101505000	101510000	5001	*	chr9	101490000	101495000	5001	*	enh76294	genic	72.2348	ANKS6	1418.5	TRUE	19	76.619	5534.56	0.0608557	enh76294-ANKS6
chr9	101505000	101510000	5001	*	chr9	101490000	101495000	5001	*	enh76295	genic	63.586	ANKS6	1418.5	TRUE	19	76.619	4871.9	0.0535694	enh76295-ANKS6
chr9	101510000	101515000	5001	*	chr9	101490000	101495000	5001	*	enh76296	genic	83.0385	ANKS6	1418.5	TRUE	19	55.7743	4631.42	0.0509252	enh76296-ANKS6
chr9	101525000	101530000	5001	*	chr9	101490000	101495000	5001	*	enh76297	genic	69.7431	ANKS6	1418.5	TRUE	19	37.9531	2646.97	0.0291049	enh76297-ANKS6
chr9	101555000	101560000	5001	*	chr9	101565000	101570000	5001	*	enh76302	promoter	94.4099	GALNT12	700.625	TRUE	20	82.7866	7815.87	0.046522	enh76302-GALNT12
chr9	101565000	101570000	5001	*	chr9	101565000	101570000	5001	*	enh76303	intergenic	68.4144	GALNT12	700.625	TRUE	20	325.96	22300.3	0.132737	enh76303-GALNT12
chr9	101565000	101570000	5001	*	chr9	101565000	101570000	5001	*	enh76304	promoter	77.6996	GALNT12	700.625	TRUE	20	325.96	25326.9	0.150752	enh76304-GALNT12
chr9	101570000	101575000	5001	*	chr9	101565000	101570000	5001	*	enh76305	genic	59.7027	GALNT12	700.625	TRUE	20	149.469	8923.73	0.0531163	enh76305-GALNT12
chr9	101570000	101575000	5001	*	chr9	101565000	101570000	5001	*	enh76306	genic	76.4468	GALNT12	700.625	TRUE	20	149.469	11426.5	0.0680132	enh76306-GALNT12
chr9	101630000	101635000	5001	*	chr9	101705000	101710000	5001	*	enh76313	intergenic	87.8606	COL15A1	2635.25	TRUE	21	28.7255	2523.84	0.0201405	enh76313-COL15A1
chr9	101685000	101690000	5001	*	chr9	101705000	101710000	5001	*	enh76320	intergenic	82.2841	COL15A1	2635.25	TRUE	21	61.4237	5054.19	0.0403329	enh76320-COL15A1
chr9	101705000	101710000	5001	*	chr9	101705000	101710000	5001	*	enh76321	promoter	71.0817	COL15A1	2635.25	TRUE	21	484.548	34442.4	0.274854	enh76321-COL15A1
chr9	101730000	101735000	5001	*	chr9	101705000	101710000	5001	*	enh76322	genic	73.7716	COL15A1	2635.25	TRUE	21	48.1402	3551.38	0.0283403	enh76322-COL15A1
chr9	101735000	101740000	5001	*	chr9	101705000	101710000	5001	*	enh76323	genic	70.6539	COL15A1	2635.25	TRUE	21	38.7407	2737.18	0.0218429	enh76323-COL15A1
chr9	101755000	101760000	5001	*	chr9	101705000	101710000	5001	*	enh76325	genic	96.6348	COL15A1	2635.25	TRUE	21	29.5893	2859.35	0.0228179	enh76325-COL15A1
chr9	101820000	101825000	5001	*	chr9	101865000	101870000	5001	*	enh76338	genic	104.564	TGFBR1	2437.12	TRUE	22	46.6837	4881.44	0.0280027	enh76338-TGFBR1
chr9	101845000	101850000	5001	*	chr9	101865000	101870000	5001	*	enh76341	intergenic	85.6107	TGFBR1	2437.12	TRUE	22	74.7583	6400.11	0.0367146	enh76341-TGFBR1
chr9	101865000	101870000	5001	*	chr9	101865000	101870000	5001	*	enh76342	promoter	123.089	TGFBR1	2437.12	TRUE	22	405.201	49875.9	0.286116	enh76342-TGFBR1
chr9	101870000	101875000	5001	*	chr9	101865000	101870000	5001	*	enh76343	genic	74.0514	TGFBR1	2437.12	TRUE	22	184.121	13634.4	0.0782146	enh76343-TGFBR1
chr9	101880000	101885000	5001	*	chr9	101865000	101870000	5001	*	enh76344	genic	72.4023	TGFBR1	2437.12	TRUE	22	65.8892	4770.53	0.0273664	enh76344-TGFBR1
chr9	101880000	101885000	5001	*	chr9	101865000	101870000	5001	*	enh76345	genic	59.1968	TGFBR1	2437.12	TRUE	22	65.8892	3900.43	0.0223751	enh76345-TGFBR1
chr9	101940000	101945000	5001	*	chr9	101975000	101980000	5001	*	enh76351	intergenic	85.8874	ALG2	1673.75	TRUE	23	31.849	2735.43	0.0289502	enh76351-ALG2
chr9	101945000	101950000	5001	*	chr9	101975000	101980000	5001	*	enh76352	intergenic	68.8574	ALG2	1673.75	TRUE	23	28.4568	1959.46	0.0207377	enh76352-ALG2
chr9	101980000	101985000	5001	*	chr9	101975000	101980000	5001	*	enh76353	promoter	120.492	ALG2	1673.75	TRUE	23	163.728	19728	0.20879	enh76353-ALG2
chr9	101990000	101995000	5001	*	chr9	101975000	101980000	5001	*	enh76354	intergenic	60.9758	ALG2	1673.75	TRUE	23	54.9855	3352.78	0.0354839	enh76354-ALG2
chr9	102000000	102005000	5001	*	chr9	101975000	101980000	5001	*	enh76355	intergenic	65.1123	ALG2	1673.75	TRUE	23	38.3223	2495.26	0.0264083	enh76355-ALG2
chr9	102005000	102010000	5001	*	chr9	101975000	101980000	5001	*	enh76356	intergenic	83.3962	ALG2	1673.75	TRUE	23	31.9607	2665.4	0.028209	enh76356-ALG2
chr9	101945000	101950000	5001	*	chr9	101980000	101985000	5001	*	enh76352	intergenic	68.8574	SEC61B	1596.38	TRUE	24	36.6595	2524.28	0.0213645	enh76352-SEC61B
chr9	101980000	101985000	5001	*	chr9	101980000	101985000	5001	*	enh76353	promoter	120.492	SEC61B	1596.38	TRUE	24	310.465	37408.6	0.316612	enh76353-SEC61B
chr9	101990000	101995000	5001	*	chr9	101980000	101985000	5001	*	enh76354	intergenic	60.9758	SEC61B	1596.38	TRUE	24	76.1612	4643.99	0.0393049	enh76354-SEC61B
chr9	102000000	102005000	5001	*	chr9	101980000	101985000	5001	*	enh76355	intergenic	65.1123	SEC61B	1596.38	TRUE	24	43.7267	2847.15	0.0240972	enh76355-SEC61B
chr9	102005000	102010000	5001	*	chr9	101980000	101985000	5001	*	enh76356	intergenic	83.3962	SEC61B	1596.38	TRUE	24	32.4906	2709.59	0.022933	enh76356-SEC61B
chr9	102085000	102090000	5001	*	chr9	102115000	102120000	5001	*	enh76363	intergenic	76.2905	NAMA	568.625	TRUE	25	40.4123	3083.07	0.0288048	enh76363-NAMA
chr9	102105000	102110000	5001	*	chr9	102115000	102120000	5001	*	enh76364	intergenic	60.4877	NAMA	568.625	TRUE	25	102.221	6183.09	0.057768	enh76364-NAMA
chr9	102115000	102120000	5001	*	chr9	102115000	102120000	5001	*	enh76365	genic	93.533	NAMA	568.625	TRUE	25	333.404	31184.3	0.291352	enh76365-NAMA
chr9	102130000	102135000	5001	*	chr9	102115000	102120000	5001	*	enh76366	genic	88.4028	NAMA	568.625	TRUE	25	61.3029	5419.35	0.0506324	enh76366-NAMA
chr9	102190000	102195000	5001	*	chr9	102115000	102120000	5001	*	enh76369	intergenic	95.9198	NAMA	568.625	TRUE	25	26.149	2508.2	0.0234339	enh76369-NAMA
chr9	102325000	102330000	5001	*	chr9	102345000	102350000	5001	*	enh76377	intergenic	77.0011	LOC101928438	4750.25	TRUE	26	49.869	3839.97	0.0329036	enh76377-LOC101928438
chr9	102330000	102335000	5001	*	chr9	102345000	102350000	5001	*	enh76378	intergenic	63.3917	LOC101928438	4750.25	TRUE	26	55.0915	3492.35	0.0299249	enh76378-LOC101928438
chr9	102340000	102345000	5001	*	chr9	102345000	102350000	5001	*	enh76379	intergenic	90.2914	LOC101928438	4750.25	TRUE	26	167.713	15143.1	0.129757	enh76379-LOC101928438
chr9	102350000	102355000	5001	*	chr9	102345000	102350000	5001	*	enh76380	genic	89.4186	LOC101928438	4750.25	TRUE	26	194.527	17394.3	0.149047	enh76380-LOC101928438
chr9	102355000	102360000	5001	*	chr9	102345000	102350000	5001	*	enh76381	genic	89.9202	LOC101928438	4750.25	TRUE	26	68.8228	6188.56	0.053028	enh76381-LOC101928438
chr9	102365000	102370000	5001	*	chr9	102345000	102350000	5001	*	enh76382	genic	61.7356	LOC101928438	4750.25	TRUE	26	43.7824	2702.93	0.0231606	enh76382-LOC101928438
chr9	102370000	102375000	5001	*	chr9	102345000	102350000	5001	*	enh76383	genic	68.1555	LOC101928438	4750.25	TRUE	26	35.7372	2435.69	0.0208707	enh76383-LOC101928438
chr9	102385000	102390000	5001	*	chr9	102345000	102350000	5001	*	enh76384	genic	63.9261	LOC101928438	4750.25	TRUE	26	39.5151	2526.05	0.021645	enh76384-LOC101928438
chr9	102395000	102400000	5001	*	chr9	102345000	102350000	5001	*	enh76386	genic	88.0895	LOC101928438	4750.25	TRUE	26	30.3513	2673.63	0.0229095	enh76386-LOC101928438
chr9	102420000	102425000	5001	*	chr9	102345000	102350000	5001	*	enh76388	genic	89.4232	LOC101928438	4750.25	TRUE	26	26.4024	2360.99	0.0202306	enh76388-LOC101928438
chr9	102580000	102585000	5001	*	chr9	102580000	102585000	5001	*	enh76398	promoter	118.459	NR4A3	1117.75	TRUE	27	449.077	53197	0.297961	enh76398-NR4A3
chr9	102580000	102585000	5001	*	chr9	102580000	102585000	5001	*	enh76399	promoter	105.3	NR4A3	1117.75	TRUE	27	449.077	47287.7	0.264862	enh76399-NR4A3
chr9	102630000	102635000	5001	*	chr9	102645000	102650000	5001	*	enh76401	intergenic	75.3314	STX17-AS1	654.875	TRUE	28	65.0813	4902.66	0.0546169	enh76401-STX17-AS1
chr9	102635000	102640000	5001	*	chr9	102645000	102650000	5001	*	enh76402	intergenic	60.34	STX17-AS1	654.875	TRUE	28	103.744	6259.94	0.0697373	enh76402-STX17-AS1
chr9	102645000	102650000	5001	*	chr9	102645000	102650000	5001	*	enh76403	intergenic	58.6568	STX17-AS1	654.875	TRUE	28	379.335	22250.6	0.247877	enh76403-STX17-AS1
chr9	102665000	102670000	5001	*	chr9	102645000	102650000	5001	*	enh76404	promoter	103.504	STX17-AS1	654.875	TRUE	28	57.4041	5941.53	0.0661903	enh76404-STX17-AS1
chr9	102630000	102635000	5001	*	chr9	102665000	102670000	5001	*	enh76401	intergenic	75.3314	STX17	1517.12	TRUE	29	34.1039	2569.09	0.0271038	enh76401-STX17
chr9	102635000	102640000	5001	*	chr9	102665000	102670000	5001	*	enh76402	intergenic	60.34	STX17	1517.12	TRUE	29	38.5459	2325.86	0.0245378	enh76402-STX17
chr9	102645000	102650000	5001	*	chr9	102665000	102670000	5001	*	enh76403	intergenic	58.6568	STX17	1517.12	TRUE	29	57.4041	3367.14	0.0355232	enh76403-STX17
chr9	102665000	102670000	5001	*	chr9	102665000	102670000	5001	*	enh76404	promoter	103.504	STX17	1517.12	TRUE	29	345.416	35751.8	0.377181	enh76404-STX17
chr9	102580000	102585000	5001	*	chr9	102740000	102745000	5001	*	enh76398	promoter	118.459	ERP44	3895.75	TRUE	30	15.9249	1886.44	0.0213862	enh76398-ERP44
chr9	102725000	102730000	5001	*	chr9	102740000	102745000	5001	*	enh76405	genic	74.9279	ERP44	3895.75	TRUE	30	59.438	4453.57	0.0504891	enh76405-ERP44
chr9	102740000	102745000	5001	*	chr9	102740000	102745000	5001	*	enh76406	genic	62.5683	ERP44	3895.75	TRUE	30	414.35	25925.2	0.293908	enh76406-ERP44
chr9	102825000	102830000	5001	*	chr9	102860000	102865000	5001	*	enh76412	genic	75.8717	INVS	3117.25	TRUE	31	31.5291	2392.17	0.0212209	enh76412-INVS
chr9	102835000	102840000	5001	*	chr9	102860000	102865000	5001	*	enh76413	genic	63.8692	INVS	3117.25	TRUE	31	42.2263	2696.96	0.0239247	enh76413-INVS
chr9	102845000	102850000	5001	*	chr9	102860000	102865000	5001	*	enh76414	genic	57.2658	INVS	3117.25	TRUE	31	55.6204	3185.15	0.0282554	enh76414-INVS
chr9	102860000	102865000	5001	*	chr9	102860000	102865000	5001	*	enh76415	promoter	133.019	INVS	3117.25	TRUE	31	352.38	46873.1	0.415811	enh76415-INVS
chr9	102870000	102875000	5001	*	chr9	102860000	102865000	5001	*	enh76416	genic	90.5954	INVS	3117.25	TRUE	31	80.2743	7272.48	0.0645141	enh76416-INVS
chr9	102860000	102865000	5001	*	chr9	103060000	103065000	5001	*	enh76415	promoter	133.019	TEX10	1306	TRUE	32	8.59446	1143.22	0.0232038	enh76415-TEX10
chr9	102970000	102975000	5001	*	chr9	103060000	103065000	5001	*	enh76417	genic	70.8218	TEX10	1306	TRUE	32	14.1778	1004.09	0.0203799	enh76417-TEX10
chr9	103045000	103050000	5001	*	chr9	103060000	103065000	5001	*	enh76420	genic	63.7829	TEX10	1306	TRUE	32	52.9611	3378.01	0.0685628	enh76420-TEX10
chr9	103110000	103115000	5001	*	chr9	103060000	103065000	5001	*	enh76421	promoter	101.609	TEX10	1306	TRUE	32	15.3742	1562.15	0.0317066	enh76421-TEX10
chr9	103170000	103175000	5001	*	chr9	103060000	103065000	5001	*	enh76424	intergenic	94.2595	TEX10	1306	TRUE	32	12.5126	1179.44	0.0239388	enh76424-TEX10
chr9	103190000	103195000	5001	*	chr9	103060000	103065000	5001	*	enh76427	genic	82.6043	TEX10	1306	TRUE	32	12.3128	1017.09	0.0206436	enh76427-TEX10
chr9	103155000	103160000	5001	*	chr9	103185000	103190000	5001	*	enh76423	intergenic	84.9753	MSANTD3	1137.38	TRUE	33	35.9966	3058.82	0.0261791	enh76423-MSANTD3
chr9	103170000	103175000	5001	*	chr9	103185000	103190000	5001	*	enh76424	intergenic	94.2595	MSANTD3	1137.38	TRUE	33	59.4729	5605.89	0.0479783	enh76424-MSANTD3
chr9	103180000	103185000	5001	*	chr9	103185000	103190000	5001	*	enh76425	intergenic	62.9869	MSANTD3	1137.38	TRUE	33	199.379	12558.2	0.10748	enh76425-MSANTD3
chr9	103185000	103190000	5001	*	chr9	103185000	103190000	5001	*	enh76426	promoter	98.0375	MSANTD3	1137.38	TRUE	33	367.238	36003.1	0.308135	enh76426-MSANTD3
chr9	103190000	103195000	5001	*	chr9	103185000	103190000	5001	*	enh76427	genic	82.6043	MSANTD3	1137.38	TRUE	33	142.997	11812.2	0.101095	enh76427-MSANTD3
chr9	103200000	103205000	5001	*	chr9	103185000	103190000	5001	*	enh76428	genic	60.3482	MSANTD3	1137.38	TRUE	33	52.8506	3189.44	0.027297	enh76428-MSANTD3
chr9	103170000	103175000	5001	*	chr9	103200000	103205000	5001	*	enh76424	intergenic	94.2595	MSANTD3-TMEFF1	827.625	TRUE	34	25.7135	2423.74	0.0272488	enh76424-MSANTD3-TMEFF1
chr9	103180000	103185000	5001	*	chr9	103200000	103205000	5001	*	enh76425	intergenic	62.9869	MSANTD3-TMEFF1	827.625	TRUE	34	41.4246	2609.21	0.0293339	enh76425-MSANTD3-TMEFF1
chr9	103185000	103190000	5001	*	chr9	103200000	103205000	5001	*	enh76426	promoter	98.0375	MSANTD3-TMEFF1	827.625	TRUE	34	52.8506	5181.34	0.058251	enh76426-MSANTD3-TMEFF1
chr9	103190000	103195000	5001	*	chr9	103200000	103205000	5001	*	enh76427	genic	82.6043	MSANTD3-TMEFF1	827.625	TRUE	34	83.0761	6862.44	0.0771506	enh76427-MSANTD3-TMEFF1
chr9	103200000	103205000	5001	*	chr9	103200000	103205000	5001	*	enh76428	genic	60.3482	MSANTD3-TMEFF1	827.625	TRUE	34	425.604	25684.4	0.288756	enh76428-MSANTD3-TMEFF1
chr9	103225000	103230000	5001	*	chr9	103200000	103205000	5001	*	enh76429	genic	61.8861	MSANTD3-TMEFF1	827.625	TRUE	34	35.7233	2210.78	0.0248545	enh76429-MSANTD3-TMEFF1
chr9	103190000	103195000	5001	*	chr9	103235000	103240000	5001	*	enh76427	genic	82.6043	TMEFF1	731.375	TRUE	35	27.5939	2279.38	0.0253524	enh76427-TMEFF1
chr9	103225000	103230000	5001	*	chr9	103235000	103240000	5001	*	enh76429	genic	61.8861	TMEFF1	731.375	TRUE	35	77.0916	4770.9	0.0530645	enh76429-TMEFF1
chr9	103235000	103240000	5001	*	chr9	103235000	103240000	5001	*	enh76430	promoter	88.4993	TMEFF1	731.375	TRUE	35	499.824	44234.1	0.491996	enh76430-TMEFF1
chr9	103335000	103340000	5001	*	chr9	103340000	103345000	5001	*	enh76431	genic	72.84	MURC	32.5	TRUE	36	147.534	10746.4	0.203232	enh76431-MURC
chr9	103355000	103360000	5001	*	chr9	103340000	103345000	5001	*	enh76432	intergenic	64.2722	MURC	32.5	TRUE	36	61.4207	3947.64	0.0746563	enh76432-MURC
chr9	103360000	103365000	5001	*	chr9	103340000	103345000	5001	*	enh76433	intergenic	74.6911	MURC	32.5	TRUE	36	26.1828	1955.62	0.0369839	enh76433-MURC
chr9	103360000	103365000	5001	*	chr9	103340000	103345000	5001	*	enh76434	intergenic	63.9177	MURC	32.5	TRUE	36	26.1828	1673.54	0.0316494	enh76434-MURC
chr9	103360000	103365000	5001	*	chr9	103340000	103345000	5001	*	enh76435	intergenic	59.5086	MURC	32.5	TRUE	36	26.1828	1558.1	0.0294662	enh76435-MURC
chr9	103380000	103385000	5001	*	chr9	103340000	103345000	5001	*	enh76436	intergenic	78.9083	MURC	32.5	TRUE	36	15.9834	1261.23	0.0238518	enh76436-MURC
chr9	104070000	104075000	5001	*	chr9	103340000	103345000	5001	*	enh76451	genic	60.3953	MURC	32.5	TRUE	36	23.4073	1413.69	0.0267352	enh76451-MURC
chr9	103380000	103385000	5001	*	chr9	103945000	103950000	5001	*	enh76436	intergenic	78.9083	PLPPR1	505.875	TRUE	37	10.0705	794.645	0.0321051	enh76436-PLPPR1
chr9	103475000	103480000	5001	*	chr9	103945000	103950000	5001	*	enh76437	intergenic	63.2841	PLPPR1	505.875	TRUE	37	16.5977	1050.37	0.042437	enh76437-PLPPR1
chr9	103650000	103655000	5001	*	chr9	103945000	103950000	5001	*	enh76440	intergenic	73.1253	PLPPR1	505.875	TRUE	37	8.44826	617.782	0.0249595	enh76440-PLPPR1
chr9	103700000	103705000	5001	*	chr9	103945000	103950000	5001	*	enh76441	intergenic	72.5538	PLPPR1	505.875	TRUE	37	13.4226	973.863	0.0393458	enh76441-PLPPR1
chr9	103790000	103795000	5001	*	chr9	103945000	103950000	5001	*	enh76444	intergenic	75.8342	PLPPR1	505.875	TRUE	37	10.1729	771.456	0.0311682	enh76444-PLPPR1
chr9	103880000	103885000	5001	*	chr9	103945000	103950000	5001	*	enh76445	intergenic	64.1649	PLPPR1	505.875	TRUE	37	28.1853	1808.51	0.0730669	enh76445-PLPPR1
chr9	103885000	103890000	5001	*	chr9	103945000	103950000	5001	*	enh76446	intergenic	67.9556	PLPPR1	505.875	TRUE	37	18.0478	1226.45	0.0495507	enh76446-PLPPR1
chr9	103985000	103990000	5001	*	chr9	103945000	103950000	5001	*	enh76447	genic	54.7956	PLPPR1	505.875	TRUE	37	29.7068	1627.8	0.0657661	enh76447-PLPPR1
chr9	104005000	104010000	5001	*	chr9	103945000	103950000	5001	*	enh76448	genic	57.5798	PLPPR1	505.875	TRUE	37	14.9914	863.202	0.0348749	enh76448-PLPPR1
chr9	104025000	104030000	5001	*	chr9	103945000	103950000	5001	*	enh76449	genic	62.9816	PLPPR1	505.875	TRUE	37	9.51373	599.19	0.0242084	enh76449-PLPPR1
chr9	104070000	104075000	5001	*	chr9	103945000	103950000	5001	*	enh76451	genic	60.3953	PLPPR1	505.875	TRUE	37	12.0665	728.76	0.0294432	enh76451-PLPPR1
chr9	103235000	103240000	5001	*	chr9	104120000	104125000	5001	*	enh76430	promoter	88.4993	BAAT	80.625	TRUE	38	6.68286	591.429	0.020221	enh76430-BAAT
chr9	103380000	103385000	5001	*	chr9	104120000	104125000	5001	*	enh76436	intergenic	78.9083	BAAT	80.625	TRUE	38	7.53651	594.693	0.0203326	enh76436-BAAT
chr9	103885000	103890000	5001	*	chr9	104120000	104125000	5001	*	enh76446	intergenic	67.9556	BAAT	80.625	TRUE	38	10.8052	734.275	0.0251049	enh76446-BAAT
chr9	104005000	104010000	5001	*	chr9	104120000	104125000	5001	*	enh76448	genic	57.5798	BAAT	80.625	TRUE	38	12.3411	710.599	0.0242954	enh76448-BAAT
chr9	104070000	104075000	5001	*	chr9	104120000	104125000	5001	*	enh76451	genic	60.3953	BAAT	80.625	TRUE	38	18.4619	1115.01	0.0381223	enh76451-BAAT
chr9	104085000	104090000	5001	*	chr9	104120000	104125000	5001	*	enh76452	intergenic	55.7137	BAAT	80.625	TRUE	38	23.8771	1330.28	0.0454823	enh76452-BAAT
chr9	104160000	104165000	5001	*	chr9	104120000	104125000	5001	*	enh76453	promoter	119.959	BAAT	80.625	TRUE	38	14.5171	1741.45	0.0595403	enh76453-BAAT
chr9	104160000	104165000	5001	*	chr9	104150000	104155000	5001	*	enh76453	promoter	119.959	MRPL50	1112.5	TRUE	39	74.8379	8977.48	0.189354	enh76453-MRPL50
chr9	104195000	104200000	5001	*	chr9	104150000	104155000	5001	*	enh76454	promoter	59.4811	MRPL50	1112.5	TRUE	39	23.12	1375.2	0.029006	enh76454-MRPL50
chr9	104205000	104210000	5001	*	chr9	104150000	104155000	5001	*	enh76455	intergenic	68.1763	MRPL50	1112.5	TRUE	39	17.3448	1182.51	0.0249416	enh76455-MRPL50
chr9	104245000	104250000	5001	*	chr9	104150000	104155000	5001	*	enh76460	promoter	90.2053	MRPL50	1112.5	TRUE	39	11.8764	1071.32	0.0225964	enh76460-MRPL50
chr9	104295000	104300000	5001	*	chr9	104150000	104155000	5001	*	enh76464	promoter	109.86	MRPL50	1112.5	TRUE	39	12.528	1376.32	0.0290296	enh76464-MRPL50
chr9	104160000	104165000	5001	*	chr9	104160000	104165000	5001	*	enh76453	promoter	119.959	ZNF189	1892.12	TRUE	40	411.961	49418.4	0.509817	enh76453-ZNF189
chr9	104160000	104165000	5001	*	chr9	104180000	104185000	5001	*	enh76453	promoter	119.959	ALDOB	80.375	TRUE	41	52.2497	6267.82	0.115445	enh76453-ALDOB
chr9	104195000	104200000	5001	*	chr9	104180000	104185000	5001	*	enh76454	promoter	59.4811	ALDOB	80.375	TRUE	41	62.9442	3743.99	0.0689595	enh76454-ALDOB
chr9	104205000	104210000	5001	*	chr9	104180000	104185000	5001	*	enh76455	intergenic	68.1763	ALDOB	80.375	TRUE	41	43.6092	2973.11	0.0547609	enh76455-ALDOB
chr9	104210000	104215000	5001	*	chr9	104180000	104185000	5001	*	enh76456	intergenic	80.0132	ALDOB	80.375	TRUE	41	33.0423	2643.82	0.0486957	enh76456-ALDOB
chr9	104245000	104250000	5001	*	chr9	104180000	104185000	5001	*	enh76460	promoter	90.2053	ALDOB	80.375	TRUE	41	12.2635	1106.23	0.0203754	enh76460-ALDOB
chr9	104290000	104295000	5001	*	chr9	104180000	104185000	5001	*	enh76463	intergenic	65.9343	ALDOB	80.375	TRUE	41	20.2675	1336.33	0.0246134	enh76463-ALDOB
chr9	104295000	104300000	5001	*	chr9	104180000	104185000	5001	*	enh76464	promoter	109.86	ALDOB	80.375	TRUE	41	17.7873	1954.12	0.0359923	enh76464-ALDOB
chr9	104160000	104165000	5001	*	chr9	104230000	104235000	5001	*	enh76453	promoter	119.959	TMEM246-AS1	81.75	TRUE	42	15.0199	1801.77	0.0222271	enh76453-TMEM246-AS1
chr9	104205000	104210000	5001	*	chr9	104230000	104235000	5001	*	enh76455	intergenic	68.1763	TMEM246-AS1	81.75	TRUE	42	35.7392	2436.57	0.030058	enh76455-TMEM246-AS1
chr9	104210000	104215000	5001	*	chr9	104230000	104235000	5001	*	enh76456	intergenic	80.0132	TMEM246-AS1	81.75	TRUE	42	37.9939	3040.01	0.0375022	enh76456-TMEM246-AS1
chr9	104220000	104225000	5001	*	chr9	104230000	104235000	5001	*	enh76457	intergenic	68.7027	TMEM246-AS1	81.75	TRUE	42	77.7921	5344.53	0.0659313	enh76457-TMEM246-AS1
chr9	104225000	104230000	5001	*	chr9	104230000	104235000	5001	*	enh76458	intergenic	71.8339	TMEM246-AS1	81.75	TRUE	42	175.324	12594.2	0.155365	enh76458-TMEM246-AS1
chr9	104240000	104245000	5001	*	chr9	104230000	104235000	5001	*	enh76459	genic	67.9652	TMEM246-AS1	81.75	TRUE	42	102.456	6963.45	0.0859027	enh76459-TMEM246-AS1
chr9	104245000	104250000	5001	*	chr9	104230000	104235000	5001	*	enh76460	promoter	90.2053	TMEM246-AS1	81.75	TRUE	42	76.4994	6900.65	0.085128	enh76460-TMEM246-AS1
chr9	104260000	104265000	5001	*	chr9	104230000	104235000	5001	*	enh76461	intergenic	60.5292	TMEM246-AS1	81.75	TRUE	42	32.1708	1947.27	0.024022	enh76461-TMEM246-AS1
chr9	104270000	104275000	5001	*	chr9	104230000	104235000	5001	*	enh76462	intergenic	68.5412	TMEM246-AS1	81.75	TRUE	42	47.5331	3257.98	0.0401911	enh76462-TMEM246-AS1
chr9	104290000	104295000	5001	*	chr9	104230000	104235000	5001	*	enh76463	intergenic	65.9343	TMEM246-AS1	81.75	TRUE	42	54.3778	3585.36	0.0442298	enh76463-TMEM246-AS1
chr9	104295000	104300000	5001	*	chr9	104230000	104235000	5001	*	enh76464	promoter	109.86	TMEM246-AS1	81.75	TRUE	42	31.2371	3431.71	0.0423344	enh76464-TMEM246-AS1
chr9	104160000	104165000	5001	*	chr9	104235000	104240000	5001	*	enh76453	promoter	119.959	TMEM246	436	TRUE	43	14.5346	1743.55	0.02237	enh76453-TMEM246
chr9	104205000	104210000	5001	*	chr9	104235000	104240000	5001	*	enh76455	intergenic	68.1763	TMEM246	436	TRUE	43	24.7031	1684.17	0.0216081	enh76455-TMEM246
chr9	104210000	104215000	5001	*	chr9	104235000	104240000	5001	*	enh76456	intergenic	80.0132	TMEM246	436	TRUE	43	28.4102	2273.19	0.0291653	enh76456-TMEM246
chr9	104220000	104225000	5001	*	chr9	104235000	104240000	5001	*	enh76457	intergenic	68.7027	TMEM246	436	TRUE	43	57.0291	3918.05	0.0502691	enh76457-TMEM246
chr9	104225000	104230000	5001	*	chr9	104235000	104240000	5001	*	enh76458	intergenic	71.8339	TMEM246	436	TRUE	43	88.8812	6384.68	0.0819164	enh76458-TMEM246
chr9	104240000	104245000	5001	*	chr9	104235000	104240000	5001	*	enh76459	genic	67.9652	TMEM246	436	TRUE	43	166.116	11290.1	0.144853	enh76459-TMEM246
chr9	104245000	104250000	5001	*	chr9	104235000	104240000	5001	*	enh76460	promoter	90.2053	TMEM246	436	TRUE	43	95.5191	8616.34	0.110549	enh76460-TMEM246
chr9	104260000	104265000	5001	*	chr9	104235000	104240000	5001	*	enh76461	intergenic	60.5292	TMEM246	436	TRUE	43	45.8936	2777.9	0.0356409	enh76461-TMEM246
chr9	104270000	104275000	5001	*	chr9	104235000	104240000	5001	*	enh76462	intergenic	68.5412	TMEM246	436	TRUE	43	47.3625	3246.28	0.0416503	enh76462-TMEM246
chr9	104290000	104295000	5001	*	chr9	104235000	104240000	5001	*	enh76463	intergenic	65.9343	TMEM246	436	TRUE	43	38.8675	2562.7	0.0328798	enh76463-TMEM246
chr9	104295000	104300000	5001	*	chr9	104235000	104240000	5001	*	enh76464	promoter	109.86	TMEM246	436	TRUE	43	32.0597	3522.08	0.0451888	enh76464-TMEM246
chr9	104205000	104210000	5001	*	chr9	104295000	104300000	5001	*	enh76455	intergenic	68.1763	RNF20	1136	TRUE	44	45.6283	3110.77	0.029582	enh76455-RNF20
chr9	104210000	104215000	5001	*	chr9	104295000	104300000	5001	*	enh76456	intergenic	80.0132	RNF20	1136	TRUE	44	40.3786	3230.82	0.0307236	enh76456-RNF20
chr9	104220000	104225000	5001	*	chr9	104295000	104300000	5001	*	enh76457	intergenic	68.7027	RNF20	1136	TRUE	44	54.4903	3743.63	0.0356002	enh76457-RNF20
chr9	104225000	104230000	5001	*	chr9	104295000	104300000	5001	*	enh76458	intergenic	71.8339	RNF20	1136	TRUE	44	39.4764	2835.74	0.0269666	enh76458-RNF20
chr9	104245000	104250000	5001	*	chr9	104295000	104300000	5001	*	enh76460	promoter	90.2053	RNF20	1136	TRUE	44	32.7827	2957.17	0.0281213	enh76460-RNF20
chr9	104290000	104295000	5001	*	chr9	104295000	104300000	5001	*	enh76463	intergenic	65.9343	RNF20	1136	TRUE	44	112.298	7404.31	0.0704116	enh76463-RNF20
chr9	104295000	104300000	5001	*	chr9	104295000	104300000	5001	*	enh76464	promoter	109.86	RNF20	1136	TRUE	44	359.014	39441.3	0.375069	enh76464-RNF20
chr9	104345000	104350000	5001	*	chr9	104295000	104300000	5001	*	enh76467	genic	109.629	RNF20	1136	TRUE	44	22.2802	2442.57	0.0232277	enh76467-RNF20
chr9	104160000	104165000	5001	*	chr9	104330000	104335000	5001	*	enh76453	promoter	119.959	GRIN3A	2771.75	TRUE	45	11.0763	1328.7	0.0204167	enh76453-GRIN3A
chr9	104205000	104210000	5001	*	chr9	104330000	104335000	5001	*	enh76455	intergenic	68.1763	GRIN3A	2771.75	TRUE	45	21.7217	1480.9	0.0227553	enh76455-GRIN3A
chr9	104210000	104215000	5001	*	chr9	104330000	104335000	5001	*	enh76456	intergenic	80.0132	GRIN3A	2771.75	TRUE	45	22.6302	1810.71	0.0278231	enh76456-GRIN3A
chr9	104220000	104225000	5001	*	chr9	104330000	104335000	5001	*	enh76457	intergenic	68.7027	GRIN3A	2771.75	TRUE	45	22.0643	1515.88	0.0232928	enh76457-GRIN3A
chr9	104290000	104295000	5001	*	chr9	104330000	104335000	5001	*	enh76463	intergenic	65.9343	GRIN3A	2771.75	TRUE	45	24.6772	1627.08	0.0250014	enh76463-GRIN3A
chr9	104295000	104300000	5001	*	chr9	104330000	104335000	5001	*	enh76464	promoter	109.86	GRIN3A	2771.75	TRUE	45	33.9627	3731.14	0.0573322	enh76464-GRIN3A
chr9	104340000	104345000	5001	*	chr9	104330000	104335000	5001	*	enh76465	genic	84.0161	GRIN3A	2771.75	TRUE	45	68.7921	5779.64	0.0888092	enh76465-GRIN3A
chr9	104340000	104345000	5001	*	chr9	104330000	104335000	5001	*	enh76466	genic	90.4587	GRIN3A	2771.75	TRUE	45	68.7921	6222.84	0.0956193	enh76466-GRIN3A
chr9	104345000	104350000	5001	*	chr9	104330000	104335000	5001	*	enh76467	genic	109.629	GRIN3A	2771.75	TRUE	45	43.8408	4806.24	0.0738521	enh76467-GRIN3A
chr9	104295000	104300000	5001	*	chr9	104350000	104355000	5001	*	enh76464	promoter	109.86	PPP3R2	20	TRUE	46	15.5354	1706.72	0.0235221	enh76464-PPP3R2
chr9	104340000	104345000	5001	*	chr9	104350000	104355000	5001	*	enh76465	genic	84.0161	PPP3R2	20	TRUE	46	61.6525	5179.8	0.0713882	enh76465-PPP3R2
chr9	104340000	104345000	5001	*	chr9	104350000	104355000	5001	*	enh76466	genic	90.4587	PPP3R2	20	TRUE	46	61.6525	5577	0.0768625	enh76466-PPP3R2
chr9	104345000	104350000	5001	*	chr9	104350000	104355000	5001	*	enh76467	genic	109.629	PPP3R2	20	TRUE	46	115.93	12709.3	0.17516	enh76467-PPP3R2
chr9	104360000	104365000	5001	*	chr9	104350000	104355000	5001	*	enh76468	genic	62.3951	PPP3R2	20	TRUE	46	79.2351	4943.88	0.0681367	enh76468-PPP3R2
chr9	104385000	104390000	5001	*	chr9	104350000	104355000	5001	*	enh76469	genic	66.6643	PPP3R2	20	TRUE	46	35.6206	2374.62	0.0327271	enh76469-PPP3R2
chr9	104390000	104395000	5001	*	chr9	104350000	104355000	5001	*	enh76470	genic	74.6031	PPP3R2	20	TRUE	46	25.627	1911.86	0.0263493	enh76470-PPP3R2
chr9	1030000	1035000	5001	*	chr9	1045000	1050000	5001	*	enh72668	intergenic	59.8865	LINC01230	80.875	TRUE	47	64.4051	3856.99	0.0243092	enh72668-LINC01230
chr9	1045000	1050000	5001	*	chr9	1045000	1050000	5001	*	enh72669	intergenic	81.5577	LINC01230	80.875	TRUE	47	408.779	33339	0.210124	enh72669-LINC01230
chr9	1050000	1055000	5001	*	chr9	1045000	1050000	5001	*	enh72670	promoter	87.9246	LINC01230	80.875	TRUE	47	178.24	15671.7	0.0987729	enh72670-LINC01230
chr9	1050000	1055000	5001	*	chr9	1045000	1050000	5001	*	enh72671	genic	85.6047	LINC01230	80.875	TRUE	47	178.24	15258.2	0.0961668	enh72671-LINC01230
chr9	1045000	1050000	5001	*	chr9	1050000	1055000	5001	*	enh72669	intergenic	81.5577	DMRT2	485.625	TRUE	48	178.24	14536.8	0.0760616	enh72669-DMRT2
chr9	1050000	1055000	5001	*	chr9	1050000	1055000	5001	*	enh72670	promoter	87.9246	DMRT2	485.625	TRUE	48	485.96	42727.8	0.223566	enh72670-DMRT2
chr9	1050000	1055000	5001	*	chr9	1050000	1055000	5001	*	enh72671	genic	85.6047	DMRT2	485.625	TRUE	48	485.96	41600.5	0.217668	enh72671-DMRT2
chr9	104500000	104505000	5001	*	chr9	105280000	105285000	5001	*	enh76476	promoter	79.3656	LINC00587	431.125	TRUE	49	7.58083	601.657	0.0213193	enh76476-LINC00587
chr9	104765000	104770000	5001	*	chr9	105280000	105285000	5001	*	enh76481	intergenic	57.4848	LINC00587	431.125	TRUE	49	10.8472	623.551	0.022095	enh76481-LINC00587
chr9	105125000	105130000	5001	*	chr9	105280000	105285000	5001	*	enh76488	intergenic	59.3826	LINC00587	431.125	TRUE	49	12.1776	723.138	0.0256238	enh76488-LINC00587
chr9	105210000	105215000	5001	*	chr9	105280000	105285000	5001	*	enh76489	intergenic	56.6156	LINC00587	431.125	TRUE	49	14.4363	817.318	0.028961	enh76489-LINC00587
chr9	105220000	105225000	5001	*	chr9	105280000	105285000	5001	*	enh76491	intergenic	65.6224	LINC00587	431.125	TRUE	49	13.0393	855.668	0.0303199	enh76491-LINC00587
chr9	105240000	105245000	5001	*	chr9	105280000	105285000	5001	*	enh76492	intergenic	61.1558	LINC00587	431.125	TRUE	49	27.3799	1674.44	0.0593324	enh76492-LINC00587
chr9	105260000	105265000	5001	*	chr9	105280000	105285000	5001	*	enh76493	intergenic	66.1061	LINC00587	431.125	TRUE	49	34.4185	2275.27	0.0806225	enh76493-LINC00587
chr9	105265000	105270000	5001	*	chr9	105280000	105285000	5001	*	enh76494	intergenic	64.7541	LINC00587	431.125	TRUE	49	56.7689	3676.02	0.130257	enh76494-LINC00587
chr9	104995000	105000000	5001	*	chr9	105755000	105760000	5001	*	enh76487	intergenic	63.7304	CYLC2	59.875	TRUE	50	7.7491	493.853	0.0225211	enh76487-CYLC2
chr9	105450000	105455000	5001	*	chr9	105755000	105760000	5001	*	enh76495	intergenic	59.0216	CYLC2	59.875	TRUE	50	12.4666	735.801	0.0335547	enh76495-CYLC2
chr9	105460000	105465000	5001	*	chr9	105755000	105760000	5001	*	enh76496	intergenic	57.3012	CYLC2	59.875	TRUE	50	8.28494	474.737	0.0216494	enh76496-CYLC2
chr9	105540000	105545000	5001	*	chr9	105755000	105760000	5001	*	enh76497	intergenic	57.673	CYLC2	59.875	TRUE	50	8.94744	516.025	0.0235323	enh76497-CYLC2
chr9	105625000	105630000	5001	*	chr9	105755000	105760000	5001	*	enh76498	intergenic	59.8318	CYLC2	59.875	TRUE	50	13.4377	804.002	0.0366648	enh76498-CYLC2
chr9	105670000	105675000	5001	*	chr9	105755000	105760000	5001	*	enh76499	intergenic	66.7705	CYLC2	59.875	TRUE	50	9.64256	643.838	0.0293609	enh76499-CYLC2
chr9	105730000	105735000	5001	*	chr9	105755000	105760000	5001	*	enh76500	intergenic	60.6461	CYLC2	59.875	TRUE	50	31.4877	1909.61	0.0870836	enh76500-CYLC2
chr9	105795000	105800000	5001	*	chr9	105755000	105760000	5001	*	enh76501	intergenic	64.5974	CYLC2	59.875	TRUE	50	28.7579	1857.69	0.084716	enh76501-CYLC2
chr9	106165000	106170000	5001	*	chr9	105755000	105760000	5001	*	enh76506	intergenic	66.8642	CYLC2	59.875	TRUE	50	8.3004	555	0.0253096	enh76506-CYLC2
chr9	105540000	105545000	5001	*	chr9	105900000	105905000	5001	*	enh76497	intergenic	57.673	LINC01492	835.125	TRUE	51	8.19017	472.351	0.0213613	enh76497-LINC01492
chr9	105670000	105675000	5001	*	chr9	105900000	105905000	5001	*	enh76499	intergenic	66.7705	LINC01492	835.125	TRUE	51	10.4026	694.588	0.0314116	enh76499-LINC01492
chr9	105795000	105800000	5001	*	chr9	105900000	105905000	5001	*	enh76501	intergenic	64.5974	LINC01492	835.125	TRUE	51	8.22626	531.395	0.0240314	enh76501-LINC01492
chr9	105965000	105970000	5001	*	chr9	105900000	105905000	5001	*	enh76502	genic	71.0169	LINC01492	835.125	TRUE	51	7.96906	565.938	0.0255936	enh76502-LINC01492
chr9	105965000	105970000	5001	*	chr9	105900000	105905000	5001	*	enh76503	genic	66.1316	LINC01492	835.125	TRUE	51	7.96906	527.007	0.023833	enh76503-LINC01492
chr9	106060000	106065000	5001	*	chr9	105900000	105905000	5001	*	enh76504	genic	56.4237	LINC01492	835.125	TRUE	51	14.6534	826.799	0.0373906	enh76504-LINC01492
chr9	106165000	106170000	5001	*	chr9	105900000	105905000	5001	*	enh76506	intergenic	66.8642	LINC01492	835.125	TRUE	51	6.83811	457.225	0.0206772	enh76506-LINC01492
chr9	10610000	10615000	5001	*	chr9	10610000	10615000	5001	*	enh73137	promoter	70.968	PTPRD-AS2	89.125	TRUE	52	449.232	31881.1	0.776254	enh73137-PTPRD-AS2
chr9	10675000	10680000	5001	*	chr9	10610000	10615000	5001	*	enh73138	intergenic	60.2231	PTPRD-AS2	89.125	TRUE	52	20.1496	1213.47	0.0295462	enh73138-PTPRD-AS2
chr9	106735000	106740000	5001	*	chr9	106760000	106765000	5001	*	enh76517	intergenic	56.4095	LOC101928523	9.875	TRUE	53	37.8411	2134.6	0.0555184	enh76517-LOC101928523
chr9	106740000	106745000	5001	*	chr9	106760000	106765000	5001	*	enh76518	intergenic	71.3014	LOC101928523	9.875	TRUE	53	40.6086	2895.45	0.0753073	enh76518-LOC101928523
chr9	106770000	106775000	5001	*	chr9	106760000	106765000	5001	*	enh76519	intergenic	74.7917	LOC101928523	9.875	TRUE	53	79.2306	5925.79	0.154123	enh76519-LOC101928523
chr9	106785000	106790000	5001	*	chr9	106760000	106765000	5001	*	enh76520	intergenic	59.117	LOC101928523	9.875	TRUE	53	32.3738	1913.84	0.0497767	enh76520-LOC101928523
chr9	106840000	106845000	5001	*	chr9	106760000	106765000	5001	*	enh76521	genic	65.628	LOC101928523	9.875	TRUE	53	12.8478	843.173	0.0219299	enh76521-LOC101928523
chr9	106855000	106860000	5001	*	chr9	106760000	106765000	5001	*	enh76523	promoter	113.637	LOC101928523	9.875	TRUE	53	11.4373	1299.7	0.0338037	enh76523-LOC101928523
chr9	106840000	106845000	5001	*	chr9	106840000	106845000	5001	*	enh76521	genic	65.628	SMC2-AS1	153.875	TRUE	54	352.679	23145.6	0.378189	enh76521-SMC2-AS1
chr9	106850000	106855000	5001	*	chr9	106840000	106845000	5001	*	enh76522	promoter	68.8542	SMC2-AS1	153.875	TRUE	54	75.5351	5200.91	0.0849804	enh76522-SMC2-AS1
chr9	106855000	106860000	5001	*	chr9	106840000	106845000	5001	*	enh76523	promoter	113.637	SMC2-AS1	153.875	TRUE	54	52.6928	5987.84	0.0978386	enh76523-SMC2-AS1
chr9	106840000	106845000	5001	*	chr9	106855000	106860000	5001	*	enh76521	genic	65.628	SMC2	1182	TRUE	55	52.6928	3458.12	0.0427717	enh76521-SMC2
chr9	106850000	106855000	5001	*	chr9	106855000	106860000	5001	*	enh76522	promoter	68.8542	SMC2	1182	TRUE	55	96.5165	6645.56	0.0821955	enh76522-SMC2
chr9	106855000	106860000	5001	*	chr9	106855000	106860000	5001	*	enh76523	promoter	113.637	SMC2	1182	TRUE	55	342.191	38885.5	0.480954	enh76523-SMC2
chr9	106955000	106960000	5001	*	chr9	107030000	107035000	5001	*	enh76525	intergenic	63.3751	LOC105376194	186	TRUE	56	14.9411	946.895	0.0230106	enh76525-LOC105376194
chr9	106995000	107000000	5001	*	chr9	107030000	107035000	5001	*	enh76526	intergenic	71.1697	LOC105376194	186	TRUE	56	22.7872	1621.76	0.0394104	enh76526-LOC105376194
chr9	107015000	107020000	5001	*	chr9	107030000	107035000	5001	*	enh76527	intergenic	57.5402	LOC105376194	186	TRUE	56	66.5154	3827.31	0.0930078	enh76527-LOC105376194
chr9	107035000	107040000	5001	*	chr9	107030000	107035000	5001	*	enh76528	genic	76.2805	LOC105376194	186	TRUE	56	138.666	10577.5	0.257045	enh76528-LOC105376194
chr9	107090000	107095000	5001	*	chr9	107030000	107035000	5001	*	enh76529	intergenic	71.56	LOC105376194	186	TRUE	56	17.894	1280.49	0.0311173	enh76529-LOC105376194
chr9	106685000	106690000	5001	*	chr9	107265000	107270000	5001	*	enh76516	intergenic	64.4787	OR13F1	4.75	TRUE	57	7.51508	484.563	0.0208393	enh76516-OR13F1
chr9	107145000	107150000	5001	*	chr9	107265000	107270000	5001	*	enh76530	intergenic	56.9048	OR13F1	4.75	TRUE	57	10.1069	575.133	0.0247344	enh76530-OR13F1
chr9	107215000	107220000	5001	*	chr9	107265000	107270000	5001	*	enh76531	intergenic	61.2732	OR13F1	4.75	TRUE	57	16.466	1008.92	0.0433901	enh76531-OR13F1
chr9	107305000	107310000	5001	*	chr9	107265000	107270000	5001	*	enh76532	intergenic	58.7354	OR13F1	4.75	TRUE	57	31.0086	1821.3	0.0783274	enh76532-OR13F1
chr9	107445000	107450000	5001	*	chr9	107265000	107270000	5001	*	enh76534	intergenic	60.8769	OR13F1	4.75	TRUE	57	10.029	610.536	0.0262569	enh76534-OR13F1
chr9	106490000	106495000	5001	*	chr9	107285000	107290000	5001	*	enh76513	intergenic	62.619	OR13C4	6.875	TRUE	58	7.69331	481.748	0.022237	enh76513-OR13C4
chr9	106955000	106960000	5001	*	chr9	107285000	107290000	5001	*	enh76525	intergenic	63.3751	OR13C4	6.875	TRUE	58	8.59224	544.534	0.0251352	enh76525-OR13C4
chr9	107215000	107220000	5001	*	chr9	107285000	107290000	5001	*	enh76531	intergenic	61.2732	OR13C4	6.875	TRUE	58	14.8921	912.484	0.0421194	enh76531-OR13C4
chr9	107305000	107310000	5001	*	chr9	107285000	107290000	5001	*	enh76532	intergenic	58.7354	OR13C4	6.875	TRUE	58	47.4438	2786.63	0.128628	enh76532-OR13C4
chr9	107440000	107445000	5001	*	chr9	107285000	107290000	5001	*	enh76533	intergenic	62.3813	OR13C4	6.875	TRUE	58	12.7764	797.01	0.0367893	enh76533-OR13C4
chr9	107445000	107450000	5001	*	chr9	107285000	107290000	5001	*	enh76534	intergenic	60.8769	OR13C4	6.875	TRUE	58	10.9365	665.783	0.0307319	enh76534-OR13C4
chr9	107510000	107515000	5001	*	chr9	107285000	107290000	5001	*	enh76535	promoter	120.759	OR13C4	6.875	TRUE	58	3.61655	436.731	0.0201591	enh76535-OR13C4
chr9	106855000	106860000	5001	*	chr9	107295000	107300000	5001	*	enh76523	promoter	113.637	OR13C3	7.125	TRUE	59	6.17136	701.293	0.0273657	enh76523-OR13C3
chr9	107215000	107220000	5001	*	chr9	107295000	107300000	5001	*	enh76531	intergenic	61.2732	OR13C3	7.125	TRUE	59	18.9078	1158.54	0.0452084	enh76531-OR13C3
chr9	107305000	107310000	5001	*	chr9	107295000	107300000	5001	*	enh76532	intergenic	58.7354	OR13C3	7.125	TRUE	59	74.3932	4369.51	0.170506	enh76532-OR13C3
chr9	107440000	107445000	5001	*	chr9	107295000	107300000	5001	*	enh76533	intergenic	62.3813	OR13C3	7.125	TRUE	59	11.0076	686.666	0.0267949	enh76533-OR13C3
chr9	107510000	107515000	5001	*	chr9	107295000	107300000	5001	*	enh76535	promoter	120.759	OR13C3	7.125	TRUE	59	4.67378	564.4	0.0220239	enh76535-OR13C3
chr9	107215000	107220000	5001	*	chr9	107330000	107335000	5001	*	enh76531	intergenic	61.2732	OR13C8	8.75	TRUE	60	9.44893	578.967	0.0251209	enh76531-OR13C8
chr9	107305000	107310000	5001	*	chr9	107330000	107335000	5001	*	enh76532	intergenic	58.7354	OR13C8	8.75	TRUE	60	32.4108	1903.66	0.0825981	enh76532-OR13C8
chr9	107440000	107445000	5001	*	chr9	107330000	107335000	5001	*	enh76533	intergenic	62.3813	OR13C8	8.75	TRUE	60	16.5027	1029.46	0.0446673	enh76533-OR13C8
chr9	107445000	107450000	5001	*	chr9	107330000	107335000	5001	*	enh76534	intergenic	60.8769	OR13C8	8.75	TRUE	60	11.7718	716.633	0.0310941	enh76534-OR13C8
chr9	107510000	107515000	5001	*	chr9	107330000	107335000	5001	*	enh76535	promoter	120.759	OR13C8	8.75	TRUE	60	4.54156	548.434	0.0237961	enh76535-OR13C8
chr9	104345000	104350000	5001	*	chr9	107360000	107365000	5001	*	enh76467	genic	109.629	OR13C5	6.375	TRUE	61	3.57314	391.721	0.0205721	enh76467-OR13C5
chr9	104705000	104710000	5001	*	chr9	107360000	107365000	5001	*	enh76478	intergenic	55.7388	OR13C5	6.375	TRUE	61	8.11189	452.147	0.0237455	enh76478-OR13C5
chr9	106955000	106960000	5001	*	chr9	107360000	107365000	5001	*	enh76525	intergenic	63.3751	OR13C5	6.375	TRUE	61	6.14991	389.752	0.0204687	enh76525-OR13C5
chr9	107145000	107150000	5001	*	chr9	107360000	107365000	5001	*	enh76530	intergenic	56.9048	OR13C5	6.375	TRUE	61	8.34378	474.801	0.0249353	enh76530-OR13C5
chr9	107305000	107310000	5001	*	chr9	107360000	107365000	5001	*	enh76532	intergenic	58.7354	OR13C5	6.375	TRUE	61	11.8853	698.088	0.0366617	enh76532-OR13C5
chr9	107440000	107445000	5001	*	chr9	107360000	107365000	5001	*	enh76533	intergenic	62.3813	OR13C5	6.375	TRUE	61	8.16496	509.341	0.0267492	enh76533-OR13C5
chr9	107445000	107450000	5001	*	chr9	107360000	107365000	5001	*	enh76534	intergenic	60.8769	OR13C5	6.375	TRUE	61	12.5805	765.861	0.0402209	enh76534-OR13C5
chr9	106685000	106690000	5001	*	chr9	107365000	107370000	5001	*	enh76516	intergenic	64.4787	OR13C2	12.125	TRUE	62	10.4526	673.972	0.0323448	enh76516-OR13C2
chr9	106995000	107000000	5001	*	chr9	107365000	107370000	5001	*	enh76526	intergenic	71.1697	OR13C2	12.125	TRUE	62	6.94337	494.158	0.0237153	enh76526-OR13C2
chr9	107145000	107150000	5001	*	chr9	107365000	107370000	5001	*	enh76530	intergenic	56.9048	OR13C2	12.125	TRUE	62	7.78575	443.047	0.0212624	enh76530-OR13C2
chr9	107215000	107220000	5001	*	chr9	107365000	107370000	5001	*	enh76531	intergenic	61.2732	OR13C2	12.125	TRUE	62	14.2503	873.164	0.0419043	enh76531-OR13C2
chr9	107305000	107310000	5001	*	chr9	107365000	107370000	5001	*	enh76532	intergenic	58.7354	OR13C2	12.125	TRUE	62	18.484	1085.67	0.0521026	enh76532-OR13C2
chr9	107440000	107445000	5001	*	chr9	107365000	107370000	5001	*	enh76533	intergenic	62.3813	OR13C2	12.125	TRUE	62	8.29613	517.523	0.0248366	enh76533-OR13C2
chr9	107445000	107450000	5001	*	chr9	107365000	107370000	5001	*	enh76534	intergenic	60.8769	OR13C2	12.125	TRUE	62	13.1884	802.868	0.0385307	enh76534-OR13C2
chr9	106855000	106860000	5001	*	chr9	107375000	107380000	5001	*	enh76523	promoter	113.637	OR13C9	8.75	TRUE	63	3.80392	432.265	0.0211384	enh76523-OR13C9
chr9	106955000	106960000	5001	*	chr9	107375000	107380000	5001	*	enh76525	intergenic	63.3751	OR13C9	8.75	TRUE	63	9.58205	607.264	0.029696	enh76525-OR13C9
chr9	107035000	107040000	5001	*	chr9	107375000	107380000	5001	*	enh76528	genic	76.2805	OR13C9	8.75	TRUE	63	7.4108	565.299	0.0276439	enh76528-OR13C9
chr9	107215000	107220000	5001	*	chr9	107375000	107380000	5001	*	enh76531	intergenic	61.2732	OR13C9	8.75	TRUE	63	12.4869	765.114	0.0374151	enh76531-OR13C9
chr9	107305000	107310000	5001	*	chr9	107375000	107380000	5001	*	enh76532	intergenic	58.7354	OR13C9	8.75	TRUE	63	12.0936	710.319	0.0347356	enh76532-OR13C9
chr9	107440000	107445000	5001	*	chr9	107375000	107380000	5001	*	enh76533	intergenic	62.3813	OR13C9	8.75	TRUE	63	17.4468	1088.36	0.0532221	enh76533-OR13C9
chr9	107445000	107450000	5001	*	chr9	107375000	107380000	5001	*	enh76534	intergenic	60.8769	OR13C9	8.75	TRUE	63	12.4453	757.633	0.0370493	enh76534-OR13C9
chr9	107510000	107515000	5001	*	chr9	107375000	107380000	5001	*	enh76535	promoter	120.759	OR13C9	8.75	TRUE	63	4.32126	521.83	0.0255182	enh76535-OR13C9
chr9	107535000	107540000	5001	*	chr9	107375000	107380000	5001	*	enh76538	genic	94.8686	OR13C9	8.75	TRUE	63	4.39125	416.591	0.0203719	enh76538-OR13C9
chr9	107215000	107220000	5001	*	chr9	107455000	107460000	5001	*	enh76531	intergenic	61.2732	OR13D1	10.125	TRUE	64	10.4819	642.263	0.0202848	enh76531-OR13D1
chr9	107440000	107445000	5001	*	chr9	107455000	107460000	5001	*	enh76533	intergenic	62.3813	OR13D1	10.125	TRUE	64	27.7377	1730.31	0.0546488	enh76533-OR13D1
chr9	107445000	107450000	5001	*	chr9	107455000	107460000	5001	*	enh76534	intergenic	60.8769	OR13D1	10.125	TRUE	64	64.5816	3931.53	0.124171	enh76534-OR13D1
chr9	107510000	107515000	5001	*	chr9	107455000	107460000	5001	*	enh76535	promoter	120.759	OR13D1	10.125	TRUE	64	8.79373	1061.92	0.0335389	enh76535-OR13D1
chr9	107510000	107515000	5001	*	chr9	107505000	107510000	5001	*	enh76535	promoter	120.759	NIPSNAP3A	2074.5	TRUE	65	178.879	21601.2	0.30371	enh76535-NIPSNAP3A
chr9	107525000	107530000	5001	*	chr9	107505000	107510000	5001	*	enh76536	promoter	86.3485	NIPSNAP3A	2074.5	TRUE	65	32.0688	2769.1	0.038933	enh76536-NIPSNAP3A
chr9	107510000	107515000	5001	*	chr9	107525000	107530000	5001	*	enh76535	promoter	120.759	NIPSNAP3B	1131	TRUE	66	50.3622	6081.69	0.0538268	enh76535-NIPSNAP3B
chr9	107525000	107530000	5001	*	chr9	107525000	107530000	5001	*	enh76536	promoter	86.3485	NIPSNAP3B	1131	TRUE	66	383.838	33143.8	0.293344	enh76536-NIPSNAP3B
chr9	107535000	107540000	5001	*	chr9	107525000	107530000	5001	*	enh76537	genic	67.0133	NIPSNAP3B	1131	TRUE	66	69.2272	4639.15	0.0410594	enh76537-NIPSNAP3B
chr9	107535000	107540000	5001	*	chr9	107525000	107530000	5001	*	enh76538	genic	94.8686	NIPSNAP3B	1131	TRUE	66	69.2272	6567.49	0.0581264	enh76538-NIPSNAP3B
chr9	107540000	107545000	5001	*	chr9	107525000	107530000	5001	*	enh76539	genic	73.3651	NIPSNAP3B	1131	TRUE	66	37.4476	2747.35	0.0243158	enh76539-NIPSNAP3B
chr9	107545000	107550000	5001	*	chr9	107525000	107530000	5001	*	enh76540	genic	76.8374	NIPSNAP3B	1131	TRUE	66	29.8806	2295.95	0.0203206	enh76540-NIPSNAP3B
chr9	107510000	107515000	5001	*	chr9	107540000	107545000	5001	*	enh76535	promoter	120.759	ABCA1	2494.5	TRUE	67	28.1962	3404.94	0.0246168	enh76535-ABCA1
chr9	107525000	107530000	5001	*	chr9	107540000	107545000	5001	*	enh76536	promoter	86.3485	ABCA1	2494.5	TRUE	67	37.4476	3233.54	0.0233777	enh76536-ABCA1
chr9	107535000	107540000	5001	*	chr9	107540000	107545000	5001	*	enh76537	genic	67.0133	ABCA1	2494.5	TRUE	67	144.287	9669.18	0.0699056	enh76537-ABCA1
chr9	107535000	107540000	5001	*	chr9	107540000	107545000	5001	*	enh76538	genic	94.8686	ABCA1	2494.5	TRUE	67	144.287	13688.3	0.0989631	enh76538-ABCA1
chr9	107540000	107545000	5001	*	chr9	107540000	107545000	5001	*	enh76539	genic	73.3651	ABCA1	2494.5	TRUE	67	346.429	25415.8	0.18375	enh76539-ABCA1
chr9	107545000	107550000	5001	*	chr9	107540000	107545000	5001	*	enh76540	genic	76.8374	ABCA1	2494.5	TRUE	67	119.892	9212.23	0.0666019	enh76540-ABCA1
chr9	107995000	108000000	5001	*	chr9	108005000	108010000	5001	*	enh76575	intergenic	77.2976	SLC44A1	3285.75	TRUE	68	82.3501	6365.46	0.048463	enh76575-SLC44A1
chr9	108005000	108010000	5001	*	chr9	108005000	108010000	5001	*	enh76576	promoter	115.184	SLC44A1	3285.75	TRUE	68	414.624	47758	0.363602	enh76576-SLC44A1
chr9	108015000	108020000	5001	*	chr9	108005000	108010000	5001	*	enh76577	genic	66.7376	SLC44A1	3285.75	TRUE	68	56.2163	3751.74	0.0285636	enh76577-SLC44A1
chr9	108020000	108025000	5001	*	chr9	108005000	108010000	5001	*	enh76578	genic	62.4376	SLC44A1	3285.75	TRUE	68	46.8081	2922.59	0.0222509	enh76578-SLC44A1
chr9	108025000	108030000	5001	*	chr9	108005000	108010000	5001	*	enh76579	genic	70.8391	SLC44A1	3285.75	TRUE	68	38.0174	2693.12	0.0205039	enh76579-SLC44A1
chr9	108200000	108205000	5001	*	chr9	108210000	108215000	5001	*	enh76596	intergenic	62.375	FSD1L	1592.62	TRUE	69	67.3883	4203.35	0.0368282	enh76596-FSD1L
chr9	108210000	108215000	5001	*	chr9	108210000	108215000	5001	*	enh76597	promoter	103.296	FSD1L	1592.62	TRUE	69	455.821	47084.3	0.412536	enh76597-FSD1L
chr9	108235000	108240000	5001	*	chr9	108210000	108215000	5001	*	enh76598	genic	57.9085	FSD1L	1592.62	TRUE	69	50.6169	2931.15	0.0256817	enh76598-FSD1L
chr9	108210000	108215000	5001	*	chr9	108320000	108325000	5001	*	enh76597	promoter	103.296	FKTN	671.25	TRUE	70	16.5901	1713.69	0.020139	enh76597-FKTN
chr9	108280000	108285000	5001	*	chr9	108320000	108325000	5001	*	enh76603	genic	64.1428	FKTN	671.25	TRUE	70	30.2973	1943.35	0.022838	enh76603-FKTN
chr9	108300000	108305000	5001	*	chr9	108320000	108325000	5001	*	enh76604	genic	62.5987	FKTN	671.25	TRUE	70	37.3371	2337.25	0.027467	enh76604-FKTN
chr9	108320000	108325000	5001	*	chr9	108320000	108325000	5001	*	enh76605	promoter	87.7174	FKTN	671.25	TRUE	70	403.763	35417	0.416215	enh76605-FKTN
chr9	108415000	108420000	5001	*	chr9	108420000	108425000	5001	*	enh76607	intergenic	71.4004	TAL2	10	TRUE	71	150.746	10763.3	0.173412	enh76607-TAL2
chr9	108430000	108435000	5001	*	chr9	108420000	108425000	5001	*	enh76608	intergenic	63.0777	TAL2	10	TRUE	71	76.6031	4831.94	0.0778495	enh76608-TAL2
chr9	108435000	108440000	5001	*	chr9	108420000	108425000	5001	*	enh76609	intergenic	70.8461	TAL2	10	TRUE	71	58.6176	4152.83	0.0669079	enh76609-TAL2
chr9	108440000	108445000	5001	*	chr9	108420000	108425000	5001	*	enh76610	intergenic	65.9931	TAL2	10	TRUE	71	50.4983	3332.54	0.0536919	enh76610-TAL2
chr9	108455000	108460000	5001	*	chr9	108420000	108425000	5001	*	enh76611	promoter	107.972	TAL2	10	TRUE	71	30.4981	3292.92	0.0530537	enh76611-TAL2
chr9	108480000	108485000	5001	*	chr9	108420000	108425000	5001	*	enh76612	genic	62.0338	TAL2	10	TRUE	71	26.7892	1661.84	0.0267746	enh76612-TAL2
chr9	108415000	108420000	5001	*	chr9	108455000	108460000	5001	*	enh76607	intergenic	71.4004	TMEM38B	1227.62	TRUE	72	38.8158	2771.46	0.0260647	enh76607-TMEM38B
chr9	108430000	108435000	5001	*	chr9	108455000	108460000	5001	*	enh76608	intergenic	63.0777	TMEM38B	1227.62	TRUE	72	38.1456	2406.14	0.0226289	enh76608-TMEM38B
chr9	108435000	108440000	5001	*	chr9	108455000	108460000	5001	*	enh76609	intergenic	70.8461	TMEM38B	1227.62	TRUE	72	43.0037	3046.64	0.0286527	enh76609-TMEM38B
chr9	108440000	108445000	5001	*	chr9	108455000	108460000	5001	*	enh76610	intergenic	65.9931	TMEM38B	1227.62	TRUE	72	49.9719	3297.8	0.0310147	enh76610-TMEM38B
chr9	108455000	108460000	5001	*	chr9	108455000	108460000	5001	*	enh76611	promoter	107.972	TMEM38B	1227.62	TRUE	72	491.621	53081.1	0.49921	enh76611-TMEM38B
chr9	108480000	108485000	5001	*	chr9	108455000	108460000	5001	*	enh76612	genic	62.0338	TMEM38B	1227.62	TRUE	72	39.0549	2422.72	0.0227849	enh76612-TMEM38B
chr9	108660000	108665000	5001	*	chr9	109375000	109380000	5001	*	enh76619	intergenic	64.2844	LINC01505	176.25	TRUE	73	6.57314	422.551	0.0200397	enh76619-LINC01505
chr9	108770000	108775000	5001	*	chr9	109375000	109380000	5001	*	enh76621	intergenic	66.2009	LINC01505	176.25	TRUE	73	9.65702	639.303	0.0303193	enh76621-LINC01505
chr9	109070000	109075000	5001	*	chr9	109375000	109380000	5001	*	enh76625	intergenic	64.8561	LINC01505	176.25	TRUE	73	7.95833	516.147	0.0244786	enh76625-LINC01505
chr9	109070000	109075000	5001	*	chr9	109375000	109380000	5001	*	enh76626	intergenic	75.091	LINC01505	176.25	TRUE	73	7.95833	597.599	0.0283415	enh76626-LINC01505
chr9	109070000	109075000	5001	*	chr9	109375000	109380000	5001	*	enh76627	intergenic	61.9109	LINC01505	176.25	TRUE	73	7.95833	492.707	0.0233669	enh76627-LINC01505
chr9	109245000	109250000	5001	*	chr9	109375000	109380000	5001	*	enh76629	intergenic	71.3595	LINC01505	176.25	TRUE	73	8.19972	585.128	0.02775	enh76629-LINC01505
chr9	109265000	109270000	5001	*	chr9	109375000	109380000	5001	*	enh76630	intergenic	63.0609	LINC01505	176.25	TRUE	73	7.80922	492.456	0.023355	enh76630-LINC01505
chr9	109480000	109485000	5001	*	chr9	109375000	109380000	5001	*	enh76631	intergenic	66.6023	LINC01505	176.25	TRUE	73	11.5263	767.678	0.0364076	enh76631-LINC01505
chr9	109515000	109520000	5001	*	chr9	109375000	109380000	5001	*	enh76632	intergenic	73.9257	LINC01505	176.25	TRUE	73	6.30334	465.979	0.0220993	enh76632-LINC01505
chr9	109575000	109580000	5001	*	chr9	109375000	109380000	5001	*	enh76634	intergenic	78.3557	LINC01505	176.25	TRUE	73	5.43142	425.583	0.0201835	enh76634-LINC01505
chr9	109625000	109630000	5001	*	chr9	109375000	109380000	5001	*	enh76636	promoter	68.7612	LINC01505	176.25	TRUE	73	10.5613	726.209	0.0344409	enh76636-LINC01505
chr9	109625000	109630000	5001	*	chr9	109375000	109380000	5001	*	enh76637	genic	62.0701	LINC01505	176.25	TRUE	73	10.5613	655.542	0.0310895	enh76637-LINC01505
chr9	109625000	109630000	5001	*	chr9	109625000	109630000	5001	*	enh76636	promoter	68.7612	ZNF462	671.25	TRUE	74	476.14	32740	0.351119	enh76636-ZNF462
chr9	109625000	109630000	5001	*	chr9	109625000	109630000	5001	*	enh76637	genic	62.0701	ZNF462	671.25	TRUE	74	476.14	29554	0.316952	enh76637-ZNF462
chr9	109645000	109650000	5001	*	chr9	109625000	109630000	5001	*	enh76638	genic	58.8352	ZNF462	671.25	TRUE	74	52.7992	3106.45	0.0333151	enh76638-ZNF462
chr9	108455000	108460000	5001	*	chr9	109735000	109740000	5001	*	enh76611	promoter	107.972	LOC340512	496.375	TRUE	75	5.5115	595.086	0.0200635	enh76611-LOC340512
chr9	109575000	109580000	5001	*	chr9	109735000	109740000	5001	*	enh76634	intergenic	78.3557	LOC340512	496.375	TRUE	75	10.0292	785.841	0.0264949	enh76634-LOC340512
chr9	109590000	109595000	5001	*	chr9	109735000	109740000	5001	*	enh76635	intergenic	60.8193	LOC340512	496.375	TRUE	75	11.106	675.459	0.0227733	enh76635-LOC340512
chr9	109625000	109630000	5001	*	chr9	109735000	109740000	5001	*	enh76636	promoter	68.7612	LOC340512	496.375	TRUE	75	11.397	783.672	0.0264218	enh76636-LOC340512
chr9	109625000	109630000	5001	*	chr9	109735000	109740000	5001	*	enh76637	genic	62.0701	LOC340512	496.375	TRUE	75	11.397	707.414	0.0238507	enh76637-LOC340512
chr9	109655000	109660000	5001	*	chr9	109735000	109740000	5001	*	enh76639	genic	74.4199	LOC340512	496.375	TRUE	75	15.6068	1161.46	0.0391588	enh76639-LOC340512
chr9	109725000	109730000	5001	*	chr9	109735000	109740000	5001	*	enh76640	genic	61.11	LOC340512	496.375	TRUE	75	68.5413	4188.56	0.141219	enh76640-LOC340512
chr9	109800000	109805000	5001	*	chr9	109735000	109740000	5001	*	enh76641	genic	60.3854	LOC340512	496.375	TRUE	75	17.2499	1041.64	0.0351193	enh76641-LOC340512
chr9	109820000	109825000	5001	*	chr9	109735000	109740000	5001	*	enh76642	genic	66.3848	LOC340512	496.375	TRUE	75	13.5969	902.626	0.0304323	enh76642-LOC340512
chr9	109855000	109860000	5001	*	chr9	109735000	109740000	5001	*	enh76643	genic	68.1482	LOC340512	496.375	TRUE	75	12.6361	861.125	0.0290331	enh76643-LOC340512
chr9	109930000	109935000	5001	*	chr9	109735000	109740000	5001	*	enh76647	intergenic	63.0121	LOC340512	496.375	TRUE	75	11.8165	744.585	0.0251039	enh76647-LOC340512
chr9	110045000	110050000	5001	*	chr9	110045000	110050000	5001	*	enh76657	promoter	131.532	RAD23B	3555.88	TRUE	76	453.193	59609.6	0.505154	enh76657-RAD23B
chr9	110055000	110060000	5001	*	chr9	110045000	110050000	5001	*	enh76658	genic	80.0842	RAD23B	3555.88	TRUE	76	110.767	8870.71	0.0751737	enh76658-RAD23B
chr9	110155000	110160000	5001	*	chr9	110180000	110185000	5001	*	enh76664	intergenic	66.1849	LINC01509	349.375	TRUE	77	42.0974	2786.21	0.0329247	enh76664-LINC01509
chr9	110180000	110185000	5001	*	chr9	110180000	110185000	5001	*	enh76665	genic	65.5392	LINC01509	349.375	TRUE	77	406.536	26644.1	0.314853	enh76665-LINC01509
chr9	110240000	110245000	5001	*	chr9	110245000	110250000	5001	*	enh76667	intergenic	65.3224	KLF4	764.125	TRUE	78	88.8017	5800.74	0.034144	enh76667-KLF4
chr9	110240000	110245000	5001	*	chr9	110245000	110250000	5001	*	enh76668	intergenic	68.6843	KLF4	764.125	TRUE	78	88.8017	6099.28	0.0359013	enh76668-KLF4
chr9	110245000	110250000	5001	*	chr9	110245000	110250000	5001	*	enh76669	intergenic	68.1137	KLF4	764.125	TRUE	78	389.97	26562.3	0.15635	enh76669-KLF4
chr9	110250000	110255000	5001	*	chr9	110245000	110250000	5001	*	enh76670	promoter	95.0694	KLF4	764.125	TRUE	78	134.731	12808.8	0.0753943	enh76670-KLF4
chr9	110250000	110255000	5001	*	chr9	110245000	110250000	5001	*	enh76671	promoter	98.0714	KLF4	764.125	TRUE	78	134.731	13213.2	0.0777751	enh76671-KLF4
chr9	111595000	111600000	5001	*	chr9	111615000	111620000	5001	*	enh76782	intergenic	90.1782	ACTL7B	13.75	TRUE	79	37.7086	3400.5	0.0308064	enh76782-ACTL7B
chr9	111605000	111610000	5001	*	chr9	111615000	111620000	5001	*	enh76783	intergenic	68.7302	ACTL7B	13.75	TRUE	79	80.3783	5524.41	0.0500478	enh76783-ACTL7B
chr9	111610000	111615000	5001	*	chr9	111615000	111620000	5001	*	enh76784	intergenic	58.8502	ACTL7B	13.75	TRUE	79	175.917	10352.7	0.0937895	enh76784-ACTL7B
chr9	111620000	111625000	5001	*	chr9	111615000	111620000	5001	*	enh76785	intergenic	59.5953	ACTL7B	13.75	TRUE	79	180.166	10737	0.0972708	enh76785-ACTL7B
chr9	111620000	111625000	5001	*	chr9	111615000	111620000	5001	*	enh76786	intergenic	62.1874	ACTL7B	13.75	TRUE	79	180.166	11204	0.101502	enh76786-ACTL7B
chr9	111625000	111630000	5001	*	chr9	111615000	111620000	5001	*	enh76787	genic	60.7123	ACTL7B	13.75	TRUE	79	88.4437	5369.62	0.0486455	enh76787-ACTL7B
chr9	111625000	111630000	5001	*	chr9	111615000	111620000	5001	*	enh76788	intergenic	59.0668	ACTL7B	13.75	TRUE	79	88.4437	5224.09	0.047327	enh76788-ACTL7B
chr9	111605000	111610000	5001	*	chr9	111620000	111625000	5001	*	enh76783	intergenic	68.7302	ACTL7A	13.875	TRUE	80	54.3269	3733.9	0.0260617	enh76783-ACTL7A
chr9	111610000	111615000	5001	*	chr9	111620000	111625000	5001	*	enh76784	intergenic	58.8502	ACTL7A	13.875	TRUE	80	81.4102	4791.01	0.0334401	enh76784-ACTL7A
chr9	111620000	111625000	5001	*	chr9	111620000	111625000	5001	*	enh76785	intergenic	59.5953	ACTL7A	13.875	TRUE	80	458.664	27334.2	0.190786	enh76785-ACTL7A
chr9	111620000	111625000	5001	*	chr9	111620000	111625000	5001	*	enh76786	intergenic	62.1874	ACTL7A	13.875	TRUE	80	458.664	28523.1	0.199084	enh76786-ACTL7A
chr9	111625000	111630000	5001	*	chr9	111620000	111625000	5001	*	enh76787	genic	60.7123	ACTL7A	13.875	TRUE	80	159.752	9698.93	0.0676961	enh76787-ACTL7A
chr9	111625000	111630000	5001	*	chr9	111620000	111625000	5001	*	enh76788	intergenic	59.0668	ACTL7A	13.875	TRUE	80	159.752	9436.06	0.0658613	enh76788-ACTL7A
chr9	111645000	111650000	5001	*	chr9	111620000	111625000	5001	*	enh76789	genic	60.9542	ACTL7A	13.875	TRUE	80	50.1958	3059.64	0.0213555	enh76789-ACTL7A
chr9	111605000	111610000	5001	*	chr9	111625000	111630000	5001	*	enh76783	intergenic	68.7302	IKBKAP	1370.88	TRUE	81	45.4626	3124.65	0.0231666	enh76783-IKBKAP
chr9	111610000	111615000	5001	*	chr9	111625000	111630000	5001	*	enh76784	intergenic	58.8502	IKBKAP	1370.88	TRUE	81	51.5356	3032.88	0.0224862	enh76784-IKBKAP
chr9	111620000	111625000	5001	*	chr9	111625000	111630000	5001	*	enh76785	intergenic	59.5953	IKBKAP	1370.88	TRUE	81	159.752	9520.48	0.070586	enh76785-IKBKAP
chr9	111620000	111625000	5001	*	chr9	111625000	111630000	5001	*	enh76786	intergenic	62.1874	IKBKAP	1370.88	TRUE	81	159.752	9934.58	0.0736562	enh76786-IKBKAP
chr9	111625000	111630000	5001	*	chr9	111625000	111630000	5001	*	enh76787	genic	60.7123	IKBKAP	1370.88	TRUE	81	418.605	25414.5	0.188426	enh76787-IKBKAP
chr9	111625000	111630000	5001	*	chr9	111625000	111630000	5001	*	enh76788	intergenic	59.0668	IKBKAP	1370.88	TRUE	81	418.605	24725.7	0.183319	enh76788-IKBKAP
chr9	111645000	111650000	5001	*	chr9	111625000	111630000	5001	*	enh76789	genic	60.9542	IKBKAP	1370.88	TRUE	81	55.7788	3399.95	0.0252077	enh76789-IKBKAP
chr9	111675000	111680000	5001	*	chr9	111695000	111700000	5001	*	enh76790	genic	60.4604	FAM206A	768	TRUE	82	37.7869	2284.61	0.0215461	enh76790-FAM206A
chr9	111695000	111700000	5001	*	chr9	111695000	111700000	5001	*	enh76791	promoter	110.19	FAM206A	768	TRUE	82	302.653	33349.3	0.314517	enh76791-FAM206A
chr9	111715000	111720000	5001	*	chr9	111695000	111700000	5001	*	enh76792	genic	56.5393	FAM206A	768	TRUE	82	43.2101	2443.07	0.0230405	enh76792-FAM206A
chr9	111610000	111615000	5001	*	chr9	111700000	111705000	5001	*	enh76784	intergenic	58.8502	CTNNAL1	809.25	TRUE	83	28.9818	1705.58	0.0203639	enh76784-CTNNAL1
chr9	111675000	111680000	5001	*	chr9	111700000	111705000	5001	*	enh76790	genic	60.4604	CTNNAL1	809.25	TRUE	83	38.437	2323.92	0.0277465	enh76790-CTNNAL1
chr9	111695000	111700000	5001	*	chr9	111700000	111705000	5001	*	enh76791	promoter	110.19	CTNNAL1	809.25	TRUE	83	135.97	14982.5	0.178884	enh76791-CTNNAL1
chr9	111715000	111720000	5001	*	chr9	111700000	111705000	5001	*	enh76792	genic	56.5393	CTNNAL1	809.25	TRUE	83	56.0041	3166.43	0.0378058	enh76792-CTNNAL1
chr9	111755000	111760000	5001	*	chr9	111775000	111780000	5001	*	enh76793	genic	65.1773	TMEM245	2020.62	TRUE	84	49.4031	3219.96	0.0304617	enh76793-TMEM245
chr9	111775000	111780000	5001	*	chr9	111775000	111780000	5001	*	enh76794	promoter	95.4086	TMEM245	2020.62	TRUE	84	398.809	38049.8	0.359962	enh76794-TMEM245
chr9	111780000	111785000	5001	*	chr9	111775000	111780000	5001	*	enh76795	genic	64.9536	TMEM245	2020.62	TRUE	84	156.205	10146.1	0.0959846	enh76795-TMEM245
chr9	111870000	111875000	5001	*	chr9	111890000	111895000	5001	*	enh76797	genic	72.3865	FRRS1L	176.375	TRUE	85	35.7822	2590.15	0.0280374	enh76797-FRRS1L
chr9	111880000	111885000	5001	*	chr9	111890000	111895000	5001	*	enh76798	genic	76.6896	FRRS1L	176.375	TRUE	85	83.059	6369.76	0.0689504	enh76798-FRRS1L
chr9	111880000	111885000	5001	*	chr9	111890000	111895000	5001	*	enh76799	promoter	109.706	FRRS1L	176.375	TRUE	85	83.059	9112.08	0.098635	enh76799-FRRS1L
chr9	111885000	111890000	5001	*	chr9	111890000	111895000	5001	*	enh76800	intergenic	80.826	FRRS1L	176.375	TRUE	85	226.721	18325	0.198361	enh76800-FRRS1L
chr9	111905000	111910000	5001	*	chr9	111890000	111895000	5001	*	enh76801	genic	67.0316	FRRS1L	176.375	TRUE	85	47.7307	3199.46	0.0346331	enh76801-FRRS1L
chr9	111945000	111950000	5001	*	chr9	112000000	112005000	5001	*	enh76803	intergenic	63.3091	EPB41L4B	642.375	TRUE	86	26.2973	1664.86	0.0208983	enh76803-EPB41L4B
chr9	111950000	111955000	5001	*	chr9	112000000	112005000	5001	*	enh76805	intergenic	61.2658	EPB41L4B	642.375	TRUE	86	27.5412	1687.33	0.0211805	enh76805-EPB41L4B
chr9	111965000	111970000	5001	*	chr9	112000000	112005000	5001	*	enh76806	intergenic	64.3281	EPB41L4B	642.375	TRUE	86	29.0578	1869.23	0.0234637	enh76806-EPB41L4B
chr9	111980000	111985000	5001	*	chr9	112000000	112005000	5001	*	enh76807	intergenic	64.695	EPB41L4B	642.375	TRUE	86	44.5623	2882.96	0.0361887	enh76807-EPB41L4B
chr9	112005000	112010000	5001	*	chr9	112000000	112005000	5001	*	enh76808	genic	63.1836	EPB41L4B	642.375	TRUE	86	163.514	10331.4	0.129687	enh76808-EPB41L4B
chr9	112010000	112015000	5001	*	chr9	112000000	112005000	5001	*	enh76809	genic	79.4403	EPB41L4B	642.375	TRUE	86	78.9739	6273.71	0.0787515	enh76809-EPB41L4B
chr9	112075000	112080000	5001	*	chr9	112000000	112005000	5001	*	enh76812	genic	71.521	EPB41L4B	642.375	TRUE	86	23.5991	1687.83	0.0211867	enh76812-EPB41L4B
chr9	112080000	112085000	5001	*	chr9	112000000	112005000	5001	*	enh76813	promoter	78.3321	EPB41L4B	642.375	TRUE	86	34.0034	2663.56	0.0334346	enh76813-EPB41L4B
chr9	112160000	112165000	5001	*	chr9	112000000	112005000	5001	*	enh76815	genic	69.0582	EPB41L4B	642.375	TRUE	86	24.8662	1717.21	0.0215555	enh76815-EPB41L4B
chr9	112140000	112145000	5001	*	chr9	112135000	112140000	5001	*	enh76814	genic	78.102	PTPN3	1425.75	TRUE	87	186.36	14555.1	0.19492	enh76814-PTPN3
chr9	112160000	112165000	5001	*	chr9	112135000	112140000	5001	*	enh76815	genic	69.0582	PTPN3	1425.75	TRUE	87	32.1213	2218.24	0.0297063	enh76815-PTPN3
chr9	112170000	112175000	5001	*	chr9	112135000	112140000	5001	*	enh76816	genic	77.0942	PTPN3	1425.75	TRUE	87	34.7177	2676.54	0.0358437	enh76816-PTPN3
chr9	112175000	112180000	5001	*	chr9	112135000	112140000	5001	*	enh76817	genic	74.9681	PTPN3	1425.75	TRUE	87	22.1729	1662.26	0.0222607	enh76817-PTPN3
chr9	112465000	112470000	5001	*	chr9	112540000	112545000	5001	*	enh76836	intergenic	65.2793	PALM2	1339.25	TRUE	88	35.3119	2305.14	0.0222922	enh76836-PALM2
chr9	112470000	112475000	5001	*	chr9	112540000	112545000	5001	*	enh76837	intergenic	64.1017	PALM2	1339.25	TRUE	88	34.0295	2181.35	0.0210951	enh76837-PALM2
chr9	112515000	112520000	5001	*	chr9	112540000	112545000	5001	*	enh76840	intergenic	59.8285	PALM2	1339.25	TRUE	88	40.666	2432.99	0.0235286	enh76840-PALM2
chr9	112540000	112545000	5001	*	chr9	112540000	112545000	5001	*	enh76841	promoter	80.1579	PALM2	1339.25	TRUE	88	422.361	33855.5	0.327405	enh76841-PALM2
chr9	112555000	112560000	5001	*	chr9	112540000	112545000	5001	*	enh76842	genic	63.7228	PALM2	1339.25	TRUE	88	54.3891	3465.83	0.0335168	enh76842-PALM2
chr9	112565000	112570000	5001	*	chr9	112540000	112545000	5001	*	enh76843	genic	64.3363	PALM2	1339.25	TRUE	88	40.9288	2633.21	0.0254648	enh76843-PALM2
chr9	112575000	112580000	5001	*	chr9	112540000	112545000	5001	*	enh76845	genic	80.6412	PALM2	1339.25	TRUE	88	28.1308	2268.5	0.0219379	enh76845-PALM2
chr9	112465000	112470000	5001	*	chr9	112540000	112545000	5001	*	enh76836	intergenic	65.2793	PALM2-AKAP2	7798.25	TRUE	89	35.3119	2305.14	0.0222922	enh76836-PALM2-AKAP2
chr9	112470000	112475000	5001	*	chr9	112540000	112545000	5001	*	enh76837	intergenic	64.1017	PALM2-AKAP2	7798.25	TRUE	89	34.0295	2181.35	0.0210951	enh76837-PALM2-AKAP2
chr9	112515000	112520000	5001	*	chr9	112540000	112545000	5001	*	enh76840	intergenic	59.8285	PALM2-AKAP2	7798.25	TRUE	89	40.666	2432.99	0.0235286	enh76840-PALM2-AKAP2
chr9	112540000	112545000	5001	*	chr9	112540000	112545000	5001	*	enh76841	promoter	80.1579	PALM2-AKAP2	7798.25	TRUE	89	422.361	33855.5	0.327405	enh76841-PALM2-AKAP2
chr9	112555000	112560000	5001	*	chr9	112540000	112545000	5001	*	enh76842	genic	63.7228	PALM2-AKAP2	7798.25	TRUE	89	54.3891	3465.83	0.0335168	enh76842-PALM2-AKAP2
chr9	112565000	112570000	5001	*	chr9	112540000	112545000	5001	*	enh76843	genic	64.3363	PALM2-AKAP2	7798.25	TRUE	89	40.9288	2633.21	0.0254648	enh76843-PALM2-AKAP2
chr9	112575000	112580000	5001	*	chr9	112540000	112545000	5001	*	enh76845	genic	80.6412	PALM2-AKAP2	7798.25	TRUE	89	28.1308	2268.5	0.0219379	enh76845-PALM2-AKAP2
chr9	112730000	112735000	5001	*	chr9	112810000	112815000	5001	*	enh76859	genic	102.53	AKAP2	4649.25	TRUE	90	44.6108	4573.94	0.02431	enh76859-AKAP2
chr9	112735000	112740000	5001	*	chr9	112810000	112815000	5001	*	enh76860	genic	99.1151	AKAP2	4649.25	TRUE	90	48.7219	4829.08	0.025666	enh76860-AKAP2
chr9	112780000	112785000	5001	*	chr9	112810000	112815000	5001	*	enh76861	genic	94.7494	AKAP2	4649.25	TRUE	90	47.0548	4458.42	0.023696	enh76861-AKAP2
chr9	112785000	112790000	5001	*	chr9	112810000	112815000	5001	*	enh76862	genic	66.0244	AKAP2	4649.25	TRUE	90	62.8226	4147.83	0.0220453	enh76862-AKAP2
chr9	112790000	112795000	5001	*	chr9	112810000	112815000	5001	*	enh76864	genic	75.3686	AKAP2	4649.25	TRUE	90	50.9774	3842.09	0.0204203	enh76864-AKAP2
chr9	112810000	112815000	5001	*	chr9	112810000	112815000	5001	*	enh76865	promoter	105.953	AKAP2	4649.25	TRUE	90	409.165	43352.4	0.230414	enh76865-AKAP2
chr9	112810000	112815000	5001	*	chr9	112810000	112815000	5001	*	enh76866	genic	86.6019	AKAP2	4649.25	TRUE	90	409.165	35434.5	0.188331	enh76866-AKAP2
chr9	112820000	112825000	5001	*	chr9	112810000	112815000	5001	*	enh76867	genic	60.687	AKAP2	4649.25	TRUE	90	82.5856	5011.88	0.0266376	enh76867-AKAP2
chr9	112825000	112830000	5001	*	chr9	112810000	112815000	5001	*	enh76868	genic	98.2721	AKAP2	4649.25	TRUE	90	55.5066	5454.76	0.0289915	enh76868-AKAP2
chr9	112940000	112945000	5001	*	chr9	112960000	112965000	5001	*	enh76881	intergenic	61.4829	C9orf152	35.5	TRUE	91	47.6117	2927.31	0.0315594	enh76881-C9orf152
chr9	112945000	112950000	5001	*	chr9	112960000	112965000	5001	*	enh76882	intergenic	60.9078	C9orf152	35.5	TRUE	91	62.9284	3832.83	0.0413218	enh76882-C9orf152
chr9	112950000	112955000	5001	*	chr9	112960000	112965000	5001	*	enh76883	intergenic	67.5666	C9orf152	35.5	TRUE	91	89.0869	6019.3	0.0648942	enh76883-C9orf152
chr9	112955000	112960000	5001	*	chr9	112960000	112965000	5001	*	enh76884	intergenic	68.6511	C9orf152	35.5	TRUE	91	165.851	11385.9	0.122751	enh76884-C9orf152
chr9	113000000	113005000	5001	*	chr9	113005000	113010000	5001	*	enh76885	intergenic	92.4672	TXN	3766.62	TRUE	92	138.733	12828.3	0.131718	enh76885-TXN
chr9	113015000	113020000	5001	*	chr9	113005000	113010000	5001	*	enh76886	promoter	145.41	TXN	3766.62	TRUE	92	91.4798	13302.1	0.136582	enh76886-TXN
chr9	113020000	113025000	5001	*	chr9	113005000	113010000	5001	*	enh76887	intergenic	113.463	TXN	3766.62	TRUE	92	22.0646	2503.51	0.0257053	enh76887-TXN
chr9	113040000	113045000	5001	*	chr9	113005000	113010000	5001	*	enh76888	intergenic	93.9238	TXN	3766.62	TRUE	92	28.2145	2650.01	0.0272096	enh76888-TXN
chr9	113090000	113095000	5001	*	chr9	113005000	113010000	5001	*	enh76891	genic	81.3474	TXN	3766.62	TRUE	92	26.6754	2169.98	0.0222807	enh76891-TXN
chr9	113015000	113020000	5001	*	chr9	113065000	113070000	5001	*	enh76886	promoter	145.41	TXNDC8	546.25	TRUE	93	23.8543	3468.66	0.0341085	enh76886-TXNDC8
chr9	113020000	113025000	5001	*	chr9	113065000	113070000	5001	*	enh76887	intergenic	113.463	TXNDC8	546.25	TRUE	93	28.7678	3264.08	0.0320968	enh76887-TXNDC8
chr9	113040000	113045000	5001	*	chr9	113065000	113070000	5001	*	enh76888	intergenic	93.9238	TXNDC8	546.25	TRUE	93	44.6507	4193.77	0.0412387	enh76888-TXNDC8
chr9	113065000	113070000	5001	*	chr9	113065000	113070000	5001	*	enh76889	genic	68.8768	TXNDC8	546.25	TRUE	93	406.252	27981.3	0.275149	enh76889-TXNDC8
chr9	113080000	113085000	5001	*	chr9	113065000	113070000	5001	*	enh76890	genic	61.4773	TXNDC8	546.25	TRUE	93	84.7284	5208.88	0.0512206	enh76890-TXNDC8
chr9	113090000	113095000	5001	*	chr9	113065000	113070000	5001	*	enh76891	genic	81.3474	TXNDC8	546.25	TRUE	93	54.3256	4419.24	0.0434559	enh76891-TXNDC8
chr9	113095000	113100000	5001	*	chr9	113065000	113070000	5001	*	enh76892	genic	70.0573	TXNDC8	546.25	TRUE	93	48.4546	3394.6	0.0333802	enh76892-TXNDC8
chr9	113115000	113120000	5001	*	chr9	113065000	113070000	5001	*	enh76894	intergenic	78.0453	TXNDC8	546.25	TRUE	93	26.6059	2076.47	0.0204186	enh76894-TXNDC8
chr9	113015000	113020000	5001	*	chr9	113125000	113130000	5001	*	enh76886	promoter	145.41	SVEP1	1196.38	TRUE	94	12.0828	1756.95	0.0255674	enh76886-SVEP1
chr9	113040000	113045000	5001	*	chr9	113125000	113130000	5001	*	enh76888	intergenic	93.9238	SVEP1	1196.38	TRUE	94	18.174	1706.98	0.0248401	enh76888-SVEP1
chr9	113090000	113095000	5001	*	chr9	113125000	113130000	5001	*	enh76891	genic	81.3474	SVEP1	1196.38	TRUE	94	33.2199	2702.35	0.039325	enh76891-SVEP1
chr9	113095000	113100000	5001	*	chr9	113125000	113130000	5001	*	enh76892	genic	70.0573	SVEP1	1196.38	TRUE	94	44.7739	3136.74	0.0456463	enh76892-SVEP1
chr9	113110000	113115000	5001	*	chr9	113125000	113130000	5001	*	enh76893	intergenic	71.218	SVEP1	1196.38	TRUE	94	62.516	4452.26	0.0647899	enh76893-SVEP1
chr9	113115000	113120000	5001	*	chr9	113125000	113130000	5001	*	enh76894	intergenic	78.0453	SVEP1	1196.38	TRUE	94	87.2764	6811.52	0.0991221	enh76894-SVEP1
chr9	113365000	113370000	5001	*	chr9	113125000	113130000	5001	*	enh76902	intergenic	102.531	SVEP1	1196.38	TRUE	94	15.4439	1583.48	0.0230431	enh76902-SVEP1
chr9	113435000	113440000	5001	*	chr9	113430000	113435000	5001	*	enh76906	genic	64.78	MUSK	1074.12	TRUE	95	196.195	12709.5	0.161821	enh76906-MUSK
chr9	113465000	113470000	5001	*	chr9	113430000	113435000	5001	*	enh76907	genic	61.9114	MUSK	1074.12	TRUE	95	37.708	2334.56	0.0297241	enh76907-MUSK
chr9	113565000	113570000	5001	*	chr9	113430000	113435000	5001	*	enh76913	intergenic	101.052	MUSK	1074.12	TRUE	95	16.7871	1696.37	0.0215986	enh76913-MUSK
chr9	113630000	113635000	5001	*	chr9	113635000	113640000	5001	*	enh76917	intergenic	67.5455	LPAR1	3962.88	TRUE	96	97.5562	6589.48	0.0516565	enh76917-LPAR1
chr9	113635000	113640000	5001	*	chr9	113635000	113640000	5001	*	enh76918	genic	90.1667	LPAR1	3962.88	TRUE	96	354.654	31977.9	0.250683	enh76918-LPAR1
chr9	113650000	113655000	5001	*	chr9	113635000	113640000	5001	*	enh76919	genic	68.943	LPAR1	3962.88	TRUE	96	58.2821	4018.14	0.0314992	enh76919-LPAR1
chr9	113365000	113370000	5001	*	chr9	114085000	114090000	5001	*	enh76902	intergenic	102.531	OR2K2	6.5	TRUE	97	13.7894	1413.85	0.0217883	enh76902-OR2K2
chr9	114045000	114050000	5001	*	chr9	114085000	114090000	5001	*	enh76952	intergenic	89.0952	OR2K2	6.5	TRUE	97	16.3592	1457.52	0.0224614	enh76952-OR2K2
chr9	114060000	114065000	5001	*	chr9	114085000	114090000	5001	*	enh76953	intergenic	64.2376	OR2K2	6.5	TRUE	97	28.8156	1851.05	0.0285258	enh76953-OR2K2
chr9	114095000	114100000	5001	*	chr9	114085000	114090000	5001	*	enh76954	intergenic	59.9222	OR2K2	6.5	TRUE	97	99.2569	5947.69	0.0916576	enh76954-OR2K2
chr9	114115000	114120000	5001	*	chr9	114085000	114090000	5001	*	enh76955	intergenic	60.9924	OR2K2	6.5	TRUE	97	35.0348	2136.86	0.0329303	enh76955-OR2K2
chr9	114095000	114100000	5001	*	chr9	114120000	114125000	5001	*	enh76954	intergenic	59.9222	KIAA0368	4079.12	TRUE	98	33.7525	2022.52	0.0300702	enh76954-KIAA0368
chr9	114115000	114120000	5001	*	chr9	114120000	114125000	5001	*	enh76955	intergenic	60.9924	KIAA0368	4079.12	TRUE	98	155.473	9482.67	0.140986	enh76955-KIAA0368
chr9	114145000	114150000	5001	*	chr9	114120000	114125000	5001	*	enh76956	genic	62.2778	KIAA0368	4079.12	TRUE	98	45.9374	2860.88	0.0425347	enh76956-KIAA0368
chr9	114160000	114165000	5001	*	chr9	114120000	114125000	5001	*	enh76957	genic	60.4748	KIAA0368	4079.12	TRUE	98	24.4545	1478.88	0.0219876	enh76957-KIAA0368
chr9	114185000	114190000	5001	*	chr9	114120000	114125000	5001	*	enh76958	genic	77.1966	KIAA0368	4079.12	TRUE	98	26.0865	2013.79	0.0299404	enh76958-KIAA0368
chr9	114245000	114250000	5001	*	chr9	114120000	114125000	5001	*	enh76961	promoter	134.973	KIAA0368	4079.12	TRUE	98	10.0523	1356.79	0.0201724	enh76961-KIAA0368
chr9	114245000	114250000	5001	*	chr9	114285000	114290000	5001	*	enh76961	promoter	134.973	ZNF483	79.75	TRUE	99	33.4695	4517.49	0.0563032	enh76961-ZNF483
chr9	114285000	114290000	5001	*	chr9	114285000	114290000	5001	*	enh76962	genic	58.1194	ZNF483	79.75	TRUE	99	513.424	29839.9	0.371906	enh76962-ZNF483
chr9	114360000	114365000	5001	*	chr9	114285000	114290000	5001	*	enh76963	promoter	102.112	ZNF483	79.75	TRUE	99	23.3648	2385.82	0.0297354	enh76963-ZNF483
chr9	114390000	114395000	5001	*	chr9	114285000	114290000	5001	*	enh76965	promoter	110.254	ZNF483	79.75	TRUE	99	16.1155	1776.8	0.022145	enh76965-ZNF483
chr9	114245000	114250000	5001	*	chr9	114325000	114330000	5001	*	enh76961	promoter	134.973	PTGR1	929.5	TRUE	100	23.9013	3226.05	0.0563933	enh76961-PTGR1
chr9	114285000	114290000	5001	*	chr9	114325000	114330000	5001	*	enh76962	genic	58.1194	PTGR1	929.5	TRUE	100	31.0386	1803.94	0.0315341	enh76962-PTGR1
chr9	114360000	114365000	5001	*	chr9	114325000	114330000	5001	*	enh76963	promoter	102.112	PTGR1	929.5	TRUE	100	27.2482	2782.37	0.0486376	enh76963-PTGR1
chr9	114390000	114395000	5001	*	chr9	114325000	114330000	5001	*	enh76965	promoter	110.254	PTGR1	929.5	TRUE	100	19.3045	2128.4	0.0372059	enh76965-PTGR1
chr9	114420000	114425000	5001	*	chr9	114325000	114330000	5001	*	enh76967	promoter	118.273	PTGR1	929.5	TRUE	100	15.7003	1856.92	0.0324601	enh76967-PTGR1
chr9	114245000	114250000	5001	*	chr9	114365000	114370000	5001	*	enh76961	promoter	134.973	LRRC37A5P	46.5	TRUE	101	22.6251	3053.79	0.0339943	enh76961-LRRC37A5P
chr9	114360000	114365000	5001	*	chr9	114365000	114370000	5001	*	enh76963	promoter	102.112	LRRC37A5P	46.5	TRUE	101	175.466	17917.2	0.199451	enh76963-LRRC37A5P
chr9	114380000	114385000	5001	*	chr9	114365000	114370000	5001	*	enh76964	intergenic	72.0307	LRRC37A5P	46.5	TRUE	101	97.5783	7028.64	0.0782417	enh76964-LRRC37A5P
chr9	114390000	114395000	5001	*	chr9	114365000	114370000	5001	*	enh76965	promoter	110.254	LRRC37A5P	46.5	TRUE	101	51.7463	5705.25	0.0635099	enh76965-LRRC37A5P
chr9	114360000	114365000	5001	*	chr9	114390000	114395000	5001	*	enh76963	promoter	102.112	DNAJC25	1369.88	TRUE	102	43.5953	4451.61	0.0363967	enh76963-DNAJC25
chr9	114380000	114385000	5001	*	chr9	114390000	114395000	5001	*	enh76964	intergenic	72.0307	DNAJC25	1369.88	TRUE	102	87.2369	6283.74	0.0513763	enh76964-DNAJC25
chr9	114390000	114395000	5001	*	chr9	114390000	114395000	5001	*	enh76965	promoter	110.254	DNAJC25	1369.88	TRUE	102	451.039	49728.9	0.406587	enh76965-DNAJC25
chr9	114410000	114415000	5001	*	chr9	114390000	114395000	5001	*	enh76966	genic	71.6121	DNAJC25	1369.88	TRUE	102	53.8629	3857.23	0.031537	enh76966-DNAJC25
chr9	114420000	114425000	5001	*	chr9	114390000	114395000	5001	*	enh76967	promoter	118.273	DNAJC25	1369.88	TRUE	102	38.441	4546.53	0.0371728	enh76967-DNAJC25
chr9	114360000	114365000	5001	*	chr9	114390000	114395000	5001	*	enh76963	promoter	102.112	DNAJC25-GNG10	2752.38	TRUE	103	43.5953	4451.61	0.0363967	enh76963-DNAJC25-GNG10
chr9	114380000	114385000	5001	*	chr9	114390000	114395000	5001	*	enh76964	intergenic	72.0307	DNAJC25-GNG10	2752.38	TRUE	103	87.2369	6283.74	0.0513763	enh76964-DNAJC25-GNG10
chr9	114390000	114395000	5001	*	chr9	114390000	114395000	5001	*	enh76965	promoter	110.254	DNAJC25-GNG10	2752.38	TRUE	103	451.039	49728.9	0.406587	enh76965-DNAJC25-GNG10
chr9	114410000	114415000	5001	*	chr9	114390000	114395000	5001	*	enh76966	genic	71.6121	DNAJC25-GNG10	2752.38	TRUE	103	53.8629	3857.23	0.031537	enh76966-DNAJC25-GNG10
chr9	114420000	114425000	5001	*	chr9	114390000	114395000	5001	*	enh76967	promoter	118.273	DNAJC25-GNG10	2752.38	TRUE	103	38.441	4546.53	0.0371728	enh76967-DNAJC25-GNG10
chr9	114390000	114395000	5001	*	chr9	114420000	114425000	5001	*	enh76965	promoter	110.254	GNG10	1877.75	TRUE	104	38.441	4238.28	0.0334919	enh76965-GNG10
chr9	114410000	114415000	5001	*	chr9	114420000	114425000	5001	*	enh76966	genic	71.6121	GNG10	1877.75	TRUE	104	113.128	8101.32	0.0640185	enh76966-GNG10
chr9	114420000	114425000	5001	*	chr9	114420000	114425000	5001	*	enh76967	promoter	118.273	GNG10	1877.75	TRUE	104	482.03	57011.1	0.450515	enh76967-GNG10
chr9	114450000	114455000	5001	*	chr9	114420000	114425000	5001	*	enh76969	genic	58.1796	GNG10	1877.75	TRUE	104	48.4261	2817.41	0.0222638	enh76969-GNG10
chr9	114360000	114365000	5001	*	chr9	114445000	114450000	5001	*	enh76963	promoter	102.112	C9orf84	612.625	TRUE	105	22.4421	2291.61	0.0221691	enh76963-C9orf84
chr9	114390000	114395000	5001	*	chr9	114445000	114450000	5001	*	enh76965	promoter	110.254	C9orf84	612.625	TRUE	105	27.5184	3034.02	0.0293513	enh76965-C9orf84
chr9	114410000	114415000	5001	*	chr9	114445000	114450000	5001	*	enh76966	genic	71.6121	C9orf84	612.625	TRUE	105	33.7834	2419.3	0.0234044	enh76966-C9orf84
chr9	114420000	114425000	5001	*	chr9	114445000	114450000	5001	*	enh76967	promoter	118.273	C9orf84	612.625	TRUE	105	33.125	3917.79	0.0379009	enh76967-C9orf84
chr9	114445000	114450000	5001	*	chr9	114445000	114450000	5001	*	enh76968	intergenic	70.8588	C9orf84	612.625	TRUE	105	390.574	27675.6	0.267735	enh76968-C9orf84
chr9	114450000	114455000	5001	*	chr9	114445000	114450000	5001	*	enh76969	genic	58.1796	C9orf84	612.625	TRUE	105	113.488	6602.71	0.0638749	enh76969-C9orf84
chr9	114460000	114465000	5001	*	chr9	114445000	114450000	5001	*	enh76970	genic	76.1151	C9orf84	612.625	TRUE	105	31.6115	2406.11	0.0232768	enh76970-C9orf84
chr9	114655000	114660000	5001	*	chr9	114655000	114660000	5001	*	enh76980	promoter	115.679	UGCG	2976	TRUE	106	387.747	44854.1	0.303272	enh76980-UGCG
chr9	114670000	114675000	5001	*	chr9	114655000	114660000	5001	*	enh76981	genic	72.3585	UGCG	2976	TRUE	106	53.2335	3851.9	0.0260438	enh76981-UGCG
chr9	114675000	114680000	5001	*	chr9	114655000	114660000	5001	*	enh76982	genic	84.4756	UGCG	2976	TRUE	106	49.4024	4173.29	0.0282169	enh76982-UGCG
chr9	114685000	114690000	5001	*	chr9	114655000	114660000	5001	*	enh76983	genic	88.5322	UGCG	2976	TRUE	106	44.0611	3900.83	0.0263746	enh76983-UGCG
chr9	114700000	114705000	5001	*	chr9	114655000	114660000	5001	*	enh76984	intergenic	92.2035	UGCG	2976	TRUE	106	33.6033	3098.34	0.0209488	enh76984-UGCG
chr9	114775000	114780000	5001	*	chr9	114800000	114805000	5001	*	enh76995	intergenic	117.323	SUSD1	5444.75	TRUE	107	37.0827	4350.68	0.0213009	enh76995-SUSD1
chr9	114790000	114795000	5001	*	chr9	114800000	114805000	5001	*	enh76997	intergenic	84.0372	SUSD1	5444.75	TRUE	107	97.0329	8154.37	0.0399238	enh76997-SUSD1
chr9	114790000	114795000	5001	*	chr9	114800000	114805000	5001	*	enh76998	intergenic	67.1889	SUSD1	5444.75	TRUE	107	97.0329	6519.54	0.0319196	enh76998-SUSD1
chr9	114795000	114800000	5001	*	chr9	114800000	114805000	5001	*	enh76999	intergenic	65.2068	SUSD1	5444.75	TRUE	107	235.046	15326.6	0.0750391	enh76999-SUSD1
chr9	114800000	114805000	5001	*	chr9	114800000	114805000	5001	*	enh77000	intergenic	71.4428	SUSD1	5444.75	TRUE	107	530.385	37892.2	0.18552	enh77000-SUSD1
chr9	114800000	114805000	5001	*	chr9	114800000	114805000	5001	*	enh77001	genic	61.1457	SUSD1	5444.75	TRUE	107	530.385	32430.8	0.158781	enh77001-SUSD1
chr9	114810000	114815000	5001	*	chr9	114800000	114805000	5001	*	enh77002	genic	64.3941	SUSD1	5444.75	TRUE	107	120.722	7773.79	0.0380604	enh77002-SUSD1
chr9	114820000	114825000	5001	*	chr9	114800000	114805000	5001	*	enh77003	genic	95.2032	SUSD1	5444.75	TRUE	107	62.8616	5984.63	0.0293007	enh77003-SUSD1
chr9	114820000	114825000	5001	*	chr9	114800000	114805000	5001	*	enh77004	genic	97.2303	SUSD1	5444.75	TRUE	107	62.8616	6112.05	0.0299246	enh77004-SUSD1
chr9	114935000	114940000	5001	*	chr9	114975000	114980000	5001	*	enh77016	promoter	105.436	PTBP3	4048.5	TRUE	108	31.6395	3335.93	0.0251128	enh77016-PTBP3
chr9	114940000	114945000	5001	*	chr9	114975000	114980000	5001	*	enh77017	intergenic	76.642	PTBP3	4048.5	TRUE	108	44.8717	3439.05	0.0258891	enh77017-PTBP3
chr9	114955000	114960000	5001	*	chr9	114975000	114980000	5001	*	enh77018	intergenic	82.4977	PTBP3	4048.5	TRUE	108	58.5023	4826.31	0.0363324	enh77018-PTBP3
chr9	114955000	114960000	5001	*	chr9	114975000	114980000	5001	*	enh77019	intergenic	63.2813	PTBP3	4048.5	TRUE	108	58.5023	3702.1	0.0278694	enh77019-PTBP3
chr9	114975000	114980000	5001	*	chr9	114975000	114980000	5001	*	enh77020	intergenic	62.8657	PTBP3	4048.5	TRUE	108	528.294	33211.6	0.250016	enh77020-PTBP3
chr9	114980000	114985000	5001	*	chr9	114975000	114980000	5001	*	enh77021	genic	66.0051	PTBP3	4048.5	TRUE	108	187.823	12397.3	0.0933267	enh77021-PTBP3
chr9	114985000	114990000	5001	*	chr9	114975000	114980000	5001	*	enh77022	genic	85.4614	PTBP3	4048.5	TRUE	108	90.5558	7739.03	0.0582593	enh77022-PTBP3
chr9	114995000	115000000	5001	*	chr9	114975000	114980000	5001	*	enh77023	genic	58.7273	PTBP3	4048.5	TRUE	108	51.0708	2999.25	0.0225783	enh77023-PTBP3
chr9	115095000	115100000	5001	*	chr9	115140000	115145000	5001	*	enh77029	promoter	129.209	HSDL2	2047.75	TRUE	109	21.1673	2735	0.021735	enh77029-HSDL2
chr9	115140000	115145000	5001	*	chr9	115140000	115145000	5001	*	enh77031	promoter	124.022	HSDL2	2047.75	TRUE	109	297.177	36856.5	0.292899	enh77031-HSDL2
chr9	115145000	115150000	5001	*	chr9	115140000	115145000	5001	*	enh77032	genic	74.4597	HSDL2	2047.75	TRUE	109	154.827	11528.3	0.0916158	enh77032-HSDL2
chr9	115220000	115225000	5001	*	chr9	115245000	115250000	5001	*	enh77034	genic	62.6098	KIAA1958	2899.75	TRUE	110	47.91	2999.63	0.0201568	enh77034-KIAA1958
chr9	115245000	115250000	5001	*	chr9	115245000	115250000	5001	*	enh77035	promoter	102.454	KIAA1958	2899.75	TRUE	110	687.234	70409.6	0.473135	enh77035-KIAA1958
chr9	115250000	115255000	5001	*	chr9	115245000	115250000	5001	*	enh77036	genic	63.8077	KIAA1958	2899.75	TRUE	110	114.281	7291.98	0.0490002	enh77036-KIAA1958
chr9	115255000	115260000	5001	*	chr9	115245000	115250000	5001	*	enh77037	genic	90.3808	KIAA1958	2899.75	TRUE	110	64.2091	5803.27	0.0389965	enh77037-KIAA1958
chr9	115245000	115250000	5001	*	chr9	115445000	115450000	5001	*	enh77035	promoter	102.454	INIP	929.625	TRUE	111	15.9032	1629.34	0.0213269	enh77035-INIP
chr9	115380000	115385000	5001	*	chr9	115445000	115450000	5001	*	enh77041	genic	72.0921	INIP	929.625	TRUE	111	21.771	1569.52	0.0205439	enh77041-INIP
chr9	115435000	115440000	5001	*	chr9	115445000	115450000	5001	*	enh77044	intergenic	77.0529	INIP	929.625	TRUE	111	93.0289	7168.14	0.0938259	enh77044-INIP
chr9	115465000	115470000	5001	*	chr9	115445000	115450000	5001	*	enh77045	genic	58.9554	INIP	929.625	TRUE	111	57.5019	3390.05	0.0443733	enh77045-INIP
chr9	115480000	115485000	5001	*	chr9	115445000	115450000	5001	*	enh77046	promoter	98.9718	INIP	929.625	TRUE	111	20.3317	2012.26	0.0263391	enh77046-INIP
chr9	115485000	115490000	5001	*	chr9	115445000	115450000	5001	*	enh77047	intergenic	80.1586	INIP	929.625	TRUE	111	20.9351	1678.13	0.0219655	enh77047-INIP
chr9	115510000	115515000	5001	*	chr9	115445000	115450000	5001	*	enh77050	promoter	97.3312	INIP	929.625	TRUE	111	18.8142	1831.21	0.0239692	enh77050-INIP
chr9	115480000	115485000	5001	*	chr9	115510000	115515000	5001	*	enh77046	promoter	98.9718	SNX30	2322.62	TRUE	112	51.1728	5064.66	0.0264271	enh77046-SNX30
chr9	115500000	115505000	5001	*	chr9	115510000	115515000	5001	*	enh77048	intergenic	52.4798	SNX30	2322.62	TRUE	112	73.099	3836.22	0.0200172	enh77048-SNX30
chr9	115510000	115515000	5001	*	chr9	115510000	115515000	5001	*	enh77049	intergenic	60.7447	SNX30	2322.62	TRUE	112	522.439	31735.4	0.165593	enh77049-SNX30
chr9	115510000	115515000	5001	*	chr9	115510000	115515000	5001	*	enh77050	promoter	97.3312	SNX30	2322.62	TRUE	112	522.439	50849.6	0.26533	enh77050-SNX30
chr9	115515000	115520000	5001	*	chr9	115510000	115515000	5001	*	enh77051	genic	88.0962	SNX30	2322.62	TRUE	112	181.268	15969	0.0833254	enh77051-SNX30
chr9	115620000	115625000	5001	*	chr9	115640000	115645000	5001	*	enh77062	genic	87.7657	SLC46A2	115.625	TRUE	113	72.2742	6343.19	0.0397939	enh77062-SLC46A2
chr9	115620000	115625000	5001	*	chr9	115640000	115645000	5001	*	enh77063	genic	96.1685	SLC46A2	115.625	TRUE	113	72.2742	6950.5	0.0436038	enh77063-SLC46A2
chr9	115625000	115630000	5001	*	chr9	115640000	115645000	5001	*	enh77064	genic	74.1015	SLC46A2	115.625	TRUE	113	91.8106	6803.3	0.0426804	enh77064-SLC46A2
chr9	115625000	115630000	5001	*	chr9	115640000	115645000	5001	*	enh77065	genic	75.3474	SLC46A2	115.625	TRUE	113	91.8106	6917.69	0.0433979	enh77065-SLC46A2
chr9	115640000	115645000	5001	*	chr9	115640000	115645000	5001	*	enh77066	genic	60.3365	SLC46A2	115.625	TRUE	113	406.053	24499.8	0.153699	enh77066-SLC46A2
chr9	115645000	115650000	5001	*	chr9	115640000	115645000	5001	*	enh77067	genic	62.8493	SLC46A2	115.625	TRUE	113	212.934	13382.7	0.0839563	enh77067-SLC46A2
chr9	115650000	115655000	5001	*	chr9	115640000	115645000	5001	*	enh77068	promoter	61.4091	SLC46A2	115.625	TRUE	113	120.255	7384.75	0.0463281	enh77068-SLC46A2
chr9	115655000	115660000	5001	*	chr9	115640000	115645000	5001	*	enh77069	intergenic	77.6282	SLC46A2	115.625	TRUE	113	79.704	6187.28	0.0388158	enh77069-SLC46A2
chr9	115660000	115665000	5001	*	chr9	115640000	115645000	5001	*	enh77070	intergenic	60.7434	SLC46A2	115.625	TRUE	113	58.2983	3541.24	0.0222159	enh77070-SLC46A2
chr9	115665000	115670000	5001	*	chr9	115755000	115760000	5001	*	enh77071	intergenic	72.0399	ZNF883	50.375	TRUE	114	15.3944	1109.01	0.0206504	enh77071-ZNF883
chr9	115680000	115685000	5001	*	chr9	115755000	115760000	5001	*	enh77072	intergenic	63.0673	ZNF883	50.375	TRUE	114	28.2229	1779.94	0.0331435	enh77072-ZNF883
chr9	115685000	115690000	5001	*	chr9	115755000	115760000	5001	*	enh77073	intergenic	58.2947	ZNF883	50.375	TRUE	114	25.6776	1496.87	0.0278725	enh77073-ZNF883
chr9	115695000	115700000	5001	*	chr9	115755000	115760000	5001	*	enh77074	intergenic	56.7555	ZNF883	50.375	TRUE	114	30.9498	1756.57	0.0327083	enh77074-ZNF883
chr9	115705000	115710000	5001	*	chr9	115755000	115760000	5001	*	enh77075	intergenic	58.2622	ZNF883	50.375	TRUE	114	23.8473	1389.4	0.0258713	enh77075-ZNF883
chr9	115860000	115865000	5001	*	chr9	115755000	115760000	5001	*	enh77076	intergenic	65.7201	ZNF883	50.375	TRUE	114	27.7148	1821.42	0.0339159	enh77076-ZNF883
chr9	115865000	115870000	5001	*	chr9	115755000	115760000	5001	*	enh77077	genic	93.3301	ZNF883	50.375	TRUE	114	26.2707	2451.85	0.0456548	enh77077-ZNF883
chr9	115875000	115880000	5001	*	chr9	115755000	115760000	5001	*	enh77079	promoter	113.371	ZNF883	50.375	TRUE	114	16.4353	1863.29	0.0346954	enh77079-ZNF883
chr9	115875000	115880000	5001	*	chr9	115755000	115760000	5001	*	enh77080	genic	93.4262	ZNF883	50.375	TRUE	114	16.4353	1535.49	0.0285917	enh77080-ZNF883
chr9	115665000	115670000	5001	*	chr9	115800000	115805000	5001	*	enh77071	intergenic	72.0399	ZFP37	52.5	TRUE	115	16.2034	1167.29	0.0203544	enh77071-ZFP37
chr9	115680000	115685000	5001	*	chr9	115800000	115805000	5001	*	enh77072	intergenic	63.0673	ZFP37	52.5	TRUE	115	19.1652	1208.7	0.0210763	enh77072-ZFP37
chr9	115695000	115700000	5001	*	chr9	115800000	115805000	5001	*	enh77074	intergenic	56.7555	ZFP37	52.5	TRUE	115	29.4091	1669.13	0.029105	enh77074-ZFP37
chr9	115705000	115710000	5001	*	chr9	115800000	115805000	5001	*	enh77075	intergenic	58.2622	ZFP37	52.5	TRUE	115	23.9052	1392.77	0.0242861	enh77075-ZFP37
chr9	115860000	115865000	5001	*	chr9	115800000	115805000	5001	*	enh77076	intergenic	65.7201	ZFP37	52.5	TRUE	115	25.3663	1667.08	0.0290692	enh77076-ZFP37
chr9	115865000	115870000	5001	*	chr9	115800000	115805000	5001	*	enh77077	genic	93.3301	ZFP37	52.5	TRUE	115	31.9053	2977.73	0.0519233	enh77077-ZFP37
chr9	115870000	115875000	5001	*	chr9	115800000	115805000	5001	*	enh77078	promoter	117.169	ZFP37	52.5	TRUE	115	13.1123	1536.35	0.0267898	enh77078-ZFP37
chr9	115875000	115880000	5001	*	chr9	115800000	115805000	5001	*	enh77079	promoter	113.371	ZFP37	52.5	TRUE	115	14.4159	1634.34	0.0284983	enh77079-ZFP37
chr9	115875000	115880000	5001	*	chr9	115800000	115805000	5001	*	enh77080	genic	93.4262	ZFP37	52.5	TRUE	115	14.4159	1346.82	0.0234848	enh77080-ZFP37
chr9	115860000	115865000	5001	*	chr9	115865000	115870000	5001	*	enh77076	intergenic	65.7201	FAM225B	1994.88	TRUE	116	203.578	13379.2	0.0752223	enh77076-FAM225B
chr9	115865000	115870000	5001	*	chr9	115865000	115870000	5001	*	enh77077	genic	93.3301	FAM225B	1994.88	TRUE	116	705.205	65816.9	0.370045	enh77077-FAM225B
chr9	115870000	115875000	5001	*	chr9	115865000	115870000	5001	*	enh77078	promoter	117.169	FAM225B	1994.88	TRUE	116	57.9643	6791.62	0.0381849	enh77078-FAM225B
chr9	115875000	115880000	5001	*	chr9	115865000	115870000	5001	*	enh77079	promoter	113.371	FAM225B	1994.88	TRUE	116	113.798	12901.4	0.072536	enh77079-FAM225B
chr9	115875000	115880000	5001	*	chr9	115865000	115870000	5001	*	enh77080	genic	93.4262	FAM225B	1994.88	TRUE	116	113.798	10631.7	0.0597753	enh77080-FAM225B
chr9	115685000	115690000	5001	*	chr9	115875000	115880000	5001	*	enh77073	intergenic	58.2947	FAM225A	1782.75	TRUE	117	82.6273	4816.73	0.021007	enh77073-FAM225A
chr9	115865000	115870000	5001	*	chr9	115875000	115880000	5001	*	enh77077	genic	93.3301	FAM225A	1782.75	TRUE	117	113.798	10620.8	0.04632	enh77077-FAM225A
chr9	115870000	115875000	5001	*	chr9	115875000	115880000	5001	*	enh77078	promoter	117.169	FAM225A	1782.75	TRUE	117	1010.19	118363	0.516213	enh77078-FAM225A
chr9	115885000	115890000	5001	*	chr9	115875000	115880000	5001	*	enh77081	intergenic	100.811	FAM225A	1782.75	TRUE	117	87.7551	8846.67	0.0385826	enh77081-FAM225A
chr9	115870000	115875000	5001	*	chr9	115910000	115915000	5001	*	enh77078	promoter	117.169	SLC31A2	3789.88	TRUE	118	45.87	5374.56	0.022625	enh77078-SLC31A2
chr9	115885000	115890000	5001	*	chr9	115910000	115915000	5001	*	enh77081	intergenic	100.811	SLC31A2	3789.88	TRUE	118	72.8035	7339.39	0.0308963	enh77081-SLC31A2
chr9	115890000	115895000	5001	*	chr9	115910000	115915000	5001	*	enh77082	intergenic	79.7325	SLC31A2	3789.88	TRUE	118	95.0563	7579.07	0.0319053	enh77082-SLC31A2
chr9	115890000	115895000	5001	*	chr9	115910000	115915000	5001	*	enh77083	intergenic	75.1675	SLC31A2	3789.88	TRUE	118	95.0563	7145.14	0.0300786	enh77083-SLC31A2
chr9	115910000	115915000	5001	*	chr9	115910000	115915000	5001	*	enh77084	intergenic	81.3041	SLC31A2	3789.88	TRUE	118	512.85	41696.8	0.175529	enh77084-SLC31A2
chr9	115910000	115915000	5001	*	chr9	115910000	115915000	5001	*	enh77085	promoter	119.376	SLC31A2	3789.88	TRUE	118	512.85	61222	0.257723	enh77085-SLC31A2
chr9	115915000	115920000	5001	*	chr9	115910000	115915000	5001	*	enh77086	genic	96.8574	SLC31A2	3789.88	TRUE	118	169.771	16443.6	0.0692218	enh77086-SLC31A2
chr9	115915000	115920000	5001	*	chr9	115910000	115915000	5001	*	enh77087	genic	99.2352	SLC31A2	3789.88	TRUE	118	169.771	16847.3	0.0709211	enh77087-SLC31A2
chr9	115870000	115875000	5001	*	chr9	115925000	115930000	5001	*	enh77078	promoter	117.169	FKBP15	6499.5	TRUE	119	29.0169	3399.88	0.0271306	enh77078-FKBP15
chr9	115875000	115880000	5001	*	chr9	115925000	115930000	5001	*	enh77079	promoter	113.371	FKBP15	6499.5	TRUE	119	36.8096	4173.13	0.033301	enh77079-FKBP15
chr9	115875000	115880000	5001	*	chr9	115925000	115930000	5001	*	enh77080	genic	93.4262	FKBP15	6499.5	TRUE	119	36.8096	3438.98	0.0274426	enh77080-FKBP15
chr9	115885000	115890000	5001	*	chr9	115925000	115930000	5001	*	enh77081	intergenic	100.811	FKBP15	6499.5	TRUE	119	34.9018	3518.49	0.028077	enh77081-FKBP15
chr9	115890000	115895000	5001	*	chr9	115925000	115930000	5001	*	enh77082	intergenic	79.7325	FKBP15	6499.5	TRUE	119	38.3496	3057.71	0.0244001	enh77082-FKBP15
chr9	115890000	115895000	5001	*	chr9	115925000	115930000	5001	*	enh77083	intergenic	75.1675	FKBP15	6499.5	TRUE	119	38.3496	2882.65	0.0230031	enh77083-FKBP15
chr9	115910000	115915000	5001	*	chr9	115925000	115930000	5001	*	enh77084	intergenic	81.3041	FKBP15	6499.5	TRUE	119	58.9397	4792.04	0.0382398	enh77084-FKBP15
chr9	115910000	115915000	5001	*	chr9	115925000	115930000	5001	*	enh77085	promoter	119.376	FKBP15	6499.5	TRUE	119	58.9397	7035.99	0.0561462	enh77085-FKBP15
chr9	115915000	115920000	5001	*	chr9	115925000	115930000	5001	*	enh77086	genic	96.8574	FKBP15	6499.5	TRUE	119	79.266	7677.5	0.0612653	enh77086-FKBP15
chr9	115915000	115920000	5001	*	chr9	115925000	115930000	5001	*	enh77087	genic	99.2352	FKBP15	6499.5	TRUE	119	79.266	7865.97	0.0627693	enh77087-FKBP15
chr9	115935000	115940000	5001	*	chr9	115925000	115930000	5001	*	enh77088	genic	62.5072	FKBP15	6499.5	TRUE	119	112.032	7002.83	0.0558816	enh77088-FKBP15
chr9	115950000	115955000	5001	*	chr9	115925000	115930000	5001	*	enh77089	genic	126.154	FKBP15	6499.5	TRUE	119	44.6565	5633.59	0.0449553	enh77089-FKBP15
chr9	115965000	115970000	5001	*	chr9	115925000	115930000	5001	*	enh77090	genic	93.9487	FKBP15	6499.5	TRUE	119	33.7977	3175.25	0.025338	enh77090-FKBP15
chr9	115950000	115955000	5001	*	chr9	115980000	115985000	5001	*	enh77089	genic	126.154	SLC31A1	2050.88	TRUE	120	45.3974	5727.06	0.0240899	enh77089-SLC31A1
chr9	115965000	115970000	5001	*	chr9	115980000	115985000	5001	*	enh77090	genic	93.9487	SLC31A1	2050.88	TRUE	120	80.4791	7560.91	0.0318037	enh77090-SLC31A1
chr9	115970000	115975000	5001	*	chr9	115980000	115985000	5001	*	enh77091	genic	85.3007	SLC31A1	2050.88	TRUE	120	126.456	10786.7	0.0453726	enh77091-SLC31A1
chr9	115980000	115985000	5001	*	chr9	115980000	115985000	5001	*	enh77092	genic	108.643	SLC31A1	2050.88	TRUE	120	534.623	58083.1	0.244316	enh77092-SLC31A1
chr9	115980000	115985000	5001	*	chr9	115980000	115985000	5001	*	enh77093	promoter	114.179	SLC31A1	2050.88	TRUE	120	534.623	61042.6	0.256765	enh77093-SLC31A1
chr9	115995000	116000000	5001	*	chr9	115980000	115985000	5001	*	enh77094	genic	98.6745	SLC31A1	2050.88	TRUE	120	55.1244	5439.37	0.0228798	enh77094-SLC31A1
chr9	115950000	115955000	5001	*	chr9	116025000	116030000	5001	*	enh77089	genic	126.154	CDC26	1998.12	TRUE	121	32.5921	4111.62	0.0354846	enh77089-CDC26
chr9	115965000	115970000	5001	*	chr9	116025000	116030000	5001	*	enh77090	genic	93.9487	CDC26	1998.12	TRUE	121	31.1451	2926.04	0.0252526	enh77090-CDC26
chr9	115970000	115975000	5001	*	chr9	116025000	116030000	5001	*	enh77091	genic	85.3007	CDC26	1998.12	TRUE	121	38.6646	3298.12	0.0284638	enh77091-CDC26
chr9	115980000	115985000	5001	*	chr9	116025000	116030000	5001	*	enh77092	genic	108.643	CDC26	1998.12	TRUE	121	34.0273	3696.83	0.0319048	enh77092-CDC26
chr9	115980000	115985000	5001	*	chr9	116025000	116030000	5001	*	enh77093	promoter	114.179	CDC26	1998.12	TRUE	121	34.0273	3885.19	0.0335304	enh77093-CDC26
chr9	115995000	116000000	5001	*	chr9	116025000	116030000	5001	*	enh77094	genic	98.6745	CDC26	1998.12	TRUE	121	54.1344	5341.68	0.0461003	enh77094-CDC26
chr9	116005000	116010000	5001	*	chr9	116025000	116030000	5001	*	enh77095	genic	61.0792	CDC26	1998.12	TRUE	121	68.9749	4212.93	0.0363588	enh77095-CDC26
chr9	116015000	116020000	5001	*	chr9	116025000	116030000	5001	*	enh77096	genic	75.9306	CDC26	1998.12	TRUE	121	115.09	8738.86	0.0754191	enh77096-CDC26
chr9	116035000	116040000	5001	*	chr9	116025000	116030000	5001	*	enh77097	promoter	122.387	CDC26	1998.12	TRUE	121	91.5179	11200.6	0.0966643	enh77097-CDC26
chr9	115875000	115880000	5001	*	chr9	116035000	116040000	5001	*	enh77079	promoter	113.371	PRPF4	1680.88	TRUE	122	33.5625	3805	0.0228815	enh77079-PRPF4
chr9	115950000	115955000	5001	*	chr9	116035000	116040000	5001	*	enh77089	genic	126.154	PRPF4	1680.88	TRUE	122	28.9544	3652.72	0.0219657	enh77089-PRPF4
chr9	115980000	115985000	5001	*	chr9	116035000	116040000	5001	*	enh77092	genic	108.643	PRPF4	1680.88	TRUE	122	38.5092	4183.75	0.0251591	enh77092-PRPF4
chr9	115980000	115985000	5001	*	chr9	116035000	116040000	5001	*	enh77093	promoter	114.179	PRPF4	1680.88	TRUE	122	38.5092	4396.93	0.026441	enh77093-PRPF4
chr9	116035000	116040000	5001	*	chr9	116035000	116040000	5001	*	enh77097	promoter	122.387	PRPF4	1680.88	TRUE	122	400.288	48989.9	0.294602	enh77097-PRPF4
chr9	116060000	116065000	5001	*	chr9	116035000	116040000	5001	*	enh77098	promoter	77.9184	PRPF4	1680.88	TRUE	122	46.767	3644.01	0.0219133	enh77098-PRPF4
chr9	116170000	116175000	5001	*	chr9	116035000	116040000	5001	*	enh77111	promoter	113.171	PRPF4	1680.88	TRUE	122	38.8165	4392.89	0.0264167	enh77111-PRPF4
chr9	116035000	116040000	5001	*	chr9	116055000	116060000	5001	*	enh77097	promoter	122.387	RNF183	42.875	TRUE	123	64.6256	7909.31	0.0681	enh77097-RNF183
chr9	116060000	116065000	5001	*	chr9	116055000	116060000	5001	*	enh77098	promoter	77.9184	RNF183	42.875	TRUE	123	145.998	11375.9	0.0979478	enh77098-RNF183
chr9	116070000	116075000	5001	*	chr9	116055000	116060000	5001	*	enh77099	intergenic	57.6784	RNF183	42.875	TRUE	123	76.7962	4429.48	0.0381384	enh77099-RNF183
chr9	116100000	116105000	5001	*	chr9	116055000	116060000	5001	*	enh77100	promoter	94.4343	RNF183	42.875	TRUE	123	28.2291	2665.79	0.0229528	enh77100-RNF183
chr9	116105000	116110000	5001	*	chr9	116055000	116060000	5001	*	enh77101	intergenic	85.7778	RNF183	42.875	TRUE	123	29.6389	2542.35	0.0218899	enh77101-RNF183
chr9	116110000	116115000	5001	*	chr9	116055000	116060000	5001	*	enh77103	promoter	90.8402	RNF183	42.875	TRUE	123	27.2496	2475.36	0.0213131	enh77103-RNF183
chr9	116135000	116140000	5001	*	chr9	116055000	116060000	5001	*	enh77106	promoter	91.2839	RNF183	42.875	TRUE	123	29.9964	2738.19	0.0235761	enh77106-RNF183
chr9	116160000	116165000	5001	*	chr9	116055000	116060000	5001	*	enh77109	promoter	108.412	RNF183	42.875	TRUE	123	33.3889	3619.77	0.0311667	enh77109-RNF183
chr9	116170000	116175000	5001	*	chr9	116055000	116060000	5001	*	enh77111	promoter	113.171	RNF183	42.875	TRUE	123	30.0326	3398.81	0.0292641	enh77111-RNF183
chr9	116035000	116040000	5001	*	chr9	116075000	116080000	5001	*	enh77097	promoter	122.387	WDR31	562.75	TRUE	124	31.5509	3861.4	0.0316063	enh77097-WDR31
chr9	116060000	116065000	5001	*	chr9	116075000	116080000	5001	*	enh77098	promoter	77.9184	WDR31	562.75	TRUE	124	68.8754	5366.66	0.0439271	enh77098-WDR31
chr9	116070000	116075000	5001	*	chr9	116075000	116080000	5001	*	enh77099	intergenic	57.6784	WDR31	562.75	TRUE	124	200.304	11553.2	0.0945653	enh77099-WDR31
chr9	116100000	116105000	5001	*	chr9	116075000	116080000	5001	*	enh77100	promoter	94.4343	WDR31	562.75	TRUE	124	47.6344	4498.32	0.0368196	enh77100-WDR31
chr9	116105000	116110000	5001	*	chr9	116075000	116080000	5001	*	enh77101	intergenic	85.7778	WDR31	562.75	TRUE	124	41.6521	3572.83	0.0292442	enh77101-WDR31
chr9	116110000	116115000	5001	*	chr9	116075000	116080000	5001	*	enh77102	intergenic	71.7248	WDR31	562.75	TRUE	124	43.7415	3137.35	0.0256798	enh77102-WDR31
chr9	116110000	116115000	5001	*	chr9	116075000	116080000	5001	*	enh77103	promoter	90.8402	WDR31	562.75	TRUE	124	43.7415	3973.49	0.0325237	enh77103-WDR31
chr9	116135000	116140000	5001	*	chr9	116075000	116080000	5001	*	enh77106	promoter	91.2839	WDR31	562.75	TRUE	124	38.9359	3554.22	0.029092	enh77106-WDR31
chr9	116145000	116150000	5001	*	chr9	116075000	116080000	5001	*	enh77107	genic	74.3586	WDR31	562.75	TRUE	124	42.5119	3161.12	0.0258744	enh77107-WDR31
chr9	116150000	116155000	5001	*	chr9	116075000	116080000	5001	*	enh77108	genic	53.9877	WDR31	562.75	TRUE	124	54.2138	2926.88	0.023957	enh77108-WDR31
chr9	116160000	116165000	5001	*	chr9	116075000	116080000	5001	*	enh77109	promoter	108.412	WDR31	562.75	TRUE	124	33.8047	3664.86	0.0299975	enh77109-WDR31
chr9	116165000	116170000	5001	*	chr9	116075000	116080000	5001	*	enh77110	genic	73.0837	WDR31	562.75	TRUE	124	52.6371	3846.92	0.0314877	enh77110-WDR31
chr9	116170000	116175000	5001	*	chr9	116075000	116080000	5001	*	enh77111	promoter	113.171	WDR31	562.75	TRUE	124	47.0719	5327.15	0.0436037	enh77111-WDR31
chr9	116100000	116105000	5001	*	chr9	116110000	116115000	5001	*	enh77100	promoter	94.4343	BSPRY	540.75	TRUE	125	104.821	9898.72	0.0481741	enh77100-BSPRY
chr9	116105000	116110000	5001	*	chr9	116110000	116115000	5001	*	enh77101	intergenic	85.7778	BSPRY	540.75	TRUE	125	188.318	16153.5	0.0786143	enh77101-BSPRY
chr9	116110000	116115000	5001	*	chr9	116110000	116115000	5001	*	enh77102	intergenic	71.7248	BSPRY	540.75	TRUE	125	488.12	35010.4	0.170385	enh77102-BSPRY
chr9	116110000	116115000	5001	*	chr9	116110000	116115000	5001	*	enh77103	promoter	90.8402	BSPRY	540.75	TRUE	125	488.12	44341	0.215794	enh77103-BSPRY
chr9	116125000	116130000	5001	*	chr9	116110000	116115000	5001	*	enh77104	genic	60.3649	BSPRY	540.75	TRUE	125	81.0528	4892.74	0.0238115	enh77104-BSPRY
chr9	116125000	116130000	5001	*	chr9	116110000	116115000	5001	*	enh77105	genic	70.8723	BSPRY	540.75	TRUE	125	81.0528	5744.4	0.0279563	enh77105-BSPRY
chr9	116135000	116140000	5001	*	chr9	116110000	116115000	5001	*	enh77106	promoter	91.2839	BSPRY	540.75	TRUE	125	69.8359	6374.9	0.0310247	enh77106-BSPRY
chr9	116170000	116175000	5001	*	chr9	116110000	116115000	5001	*	enh77111	promoter	113.171	BSPRY	540.75	TRUE	125	37.1728	4206.86	0.0204736	enh77111-BSPRY
chr9	116100000	116105000	5001	*	chr9	116135000	116140000	5001	*	enh77100	promoter	94.4343	HDHD3	467.25	TRUE	126	47.0969	4447.56	0.0272812	enh77100-HDHD3
chr9	116105000	116110000	5001	*	chr9	116135000	116140000	5001	*	enh77101	intergenic	85.7778	HDHD3	467.25	TRUE	126	53.8445	4618.66	0.0283307	enh77101-HDHD3
chr9	116110000	116115000	5001	*	chr9	116135000	116140000	5001	*	enh77102	intergenic	71.7248	HDHD3	467.25	TRUE	126	69.8359	5008.97	0.0307248	enh77102-HDHD3
chr9	116110000	116115000	5001	*	chr9	116135000	116140000	5001	*	enh77103	promoter	90.8402	HDHD3	467.25	TRUE	126	69.8359	6343.91	0.0389133	enh77103-HDHD3
chr9	116125000	116130000	5001	*	chr9	116135000	116140000	5001	*	enh77104	genic	60.3649	HDHD3	467.25	TRUE	126	136.809	8258.45	0.050657	enh77104-HDHD3
chr9	116125000	116130000	5001	*	chr9	116135000	116140000	5001	*	enh77105	genic	70.8723	HDHD3	467.25	TRUE	126	136.809	9695.96	0.0594747	enh77105-HDHD3
chr9	116135000	116140000	5001	*	chr9	116135000	116140000	5001	*	enh77106	promoter	91.2839	HDHD3	467.25	TRUE	126	426.221	38907.2	0.238655	enh77106-HDHD3
chr9	116145000	116150000	5001	*	chr9	116135000	116140000	5001	*	enh77107	genic	74.3586	HDHD3	467.25	TRUE	126	115.26	8570.58	0.0525716	enh77107-HDHD3
chr9	116150000	116155000	5001	*	chr9	116135000	116140000	5001	*	enh77108	genic	53.9877	HDHD3	467.25	TRUE	126	63.5129	3428.91	0.0210328	enh77108-HDHD3
chr9	116160000	116165000	5001	*	chr9	116135000	116140000	5001	*	enh77109	promoter	108.412	HDHD3	467.25	TRUE	126	61.2761	6643.09	0.0407485	enh77109-HDHD3
chr9	116105000	116110000	5001	*	chr9	116145000	116150000	5001	*	enh77101	intergenic	85.7778	ALAD	1032	TRUE	127	37.3997	3208.06	0.0209342	enh77101-ALAD
chr9	116110000	116115000	5001	*	chr9	116145000	116150000	5001	*	enh77102	intergenic	71.7248	ALAD	1032	TRUE	127	49.7675	3569.56	0.0232931	enh77102-ALAD
chr9	116110000	116115000	5001	*	chr9	116145000	116150000	5001	*	enh77103	promoter	90.8402	ALAD	1032	TRUE	127	49.7675	4520.89	0.029501	enh77103-ALAD
chr9	116125000	116130000	5001	*	chr9	116145000	116150000	5001	*	enh77104	genic	60.3649	ALAD	1032	TRUE	127	62.3357	3762.88	0.0245547	enh77104-ALAD
chr9	116125000	116130000	5001	*	chr9	116145000	116150000	5001	*	enh77105	genic	70.8723	ALAD	1032	TRUE	127	62.3357	4417.87	0.0288288	enh77105-ALAD
chr9	116135000	116140000	5001	*	chr9	116145000	116150000	5001	*	enh77106	promoter	91.2839	ALAD	1032	TRUE	127	115.26	10521.4	0.0686573	enh77106-ALAD
chr9	116145000	116150000	5001	*	chr9	116145000	116150000	5001	*	enh77107	genic	74.3586	ALAD	1032	TRUE	127	378.096	28114.7	0.183462	enh77107-ALAD
chr9	116150000	116155000	5001	*	chr9	116145000	116150000	5001	*	enh77108	genic	53.9877	ALAD	1032	TRUE	127	221.35	11950.2	0.0779808	enh77108-ALAD
chr9	116160000	116165000	5001	*	chr9	116145000	116150000	5001	*	enh77109	promoter	108.412	ALAD	1032	TRUE	127	76.0271	8242.28	0.0537849	enh77109-ALAD
chr9	116165000	116170000	5001	*	chr9	116145000	116150000	5001	*	enh77110	genic	73.0837	ALAD	1032	TRUE	127	44.7055	3267.25	0.0213204	enh77110-ALAD
chr9	116170000	116175000	5001	*	chr9	116145000	116150000	5001	*	enh77111	promoter	113.171	ALAD	1032	TRUE	127	36.1513	4091.27	0.0266975	enh77111-ALAD
chr9	116035000	116040000	5001	*	chr9	116165000	116170000	5001	*	enh77097	promoter	122.387	POLE3	1511.12	TRUE	128	37.1783	4550.12	0.0240593	enh77097-POLE3
chr9	116070000	116075000	5001	*	chr9	116165000	116170000	5001	*	enh77099	intergenic	57.6784	POLE3	1511.12	TRUE	128	78.6891	4538.67	0.0239987	enh77099-POLE3
chr9	116100000	116105000	5001	*	chr9	116165000	116170000	5001	*	enh77100	promoter	94.4343	POLE3	1511.12	TRUE	128	43.3433	4093.1	0.0216427	enh77100-POLE3
chr9	116105000	116110000	5001	*	chr9	116165000	116170000	5001	*	enh77101	intergenic	85.7778	POLE3	1511.12	TRUE	128	44.671	3831.78	0.020261	enh77101-POLE3
chr9	116150000	116155000	5001	*	chr9	116165000	116170000	5001	*	enh77108	genic	53.9877	POLE3	1511.12	TRUE	128	72.5599	3917.34	0.0207133	enh77108-POLE3
chr9	116160000	116165000	5001	*	chr9	116165000	116170000	5001	*	enh77109	promoter	108.412	POLE3	1511.12	TRUE	128	153.798	16673.6	0.0881633	enh77109-POLE3
chr9	116165000	116170000	5001	*	chr9	116165000	116170000	5001	*	enh77110	genic	73.0837	POLE3	1511.12	TRUE	128	441.503	32266.7	0.170614	enh77110-POLE3
chr9	116170000	116175000	5001	*	chr9	116165000	116170000	5001	*	enh77111	promoter	113.171	POLE3	1511.12	TRUE	128	168.351	19052.3	0.100741	enh77111-POLE3
chr9	116175000	116180000	5001	*	chr9	116165000	116170000	5001	*	enh77112	genic	73.0226	POLE3	1511.12	TRUE	128	68.6995	5016.62	0.0265259	enh77112-POLE3
chr9	116035000	116040000	5001	*	chr9	116170000	116175000	5001	*	enh77097	promoter	122.387	C9orf43	1261.62	TRUE	129	38.8165	4750.63	0.0246131	enh77097-C9orf43
chr9	116160000	116165000	5001	*	chr9	116170000	116175000	5001	*	enh77109	promoter	108.412	C9orf43	1261.62	TRUE	129	76.4552	8288.7	0.0429439	enh77109-C9orf43
chr9	116165000	116170000	5001	*	chr9	116170000	116175000	5001	*	enh77110	genic	73.0837	C9orf43	1261.62	TRUE	129	168.351	12303.7	0.0637457	enh77110-C9orf43
chr9	116170000	116175000	5001	*	chr9	116170000	116175000	5001	*	enh77111	promoter	113.171	C9orf43	1261.62	TRUE	129	394.33	44626.5	0.231211	enh77111-C9orf43
chr9	116175000	116180000	5001	*	chr9	116170000	116175000	5001	*	enh77112	genic	73.0226	C9orf43	1261.62	TRUE	129	136.077	9936.7	0.0514822	enh77112-C9orf43
chr9	100000	105000	5001	*	chr9	115000	120000	5001	*	enh72559	intergenic	71.4843	FOXD4	361.25	TRUE	130	60.2877	4309.62	0.0233548	enh72559-FOXD4
chr9	105000	110000	5001	*	chr9	115000	120000	5001	*	enh72560	intergenic	73.6982	FOXD4	361.25	TRUE	130	71.3061	5255.13	0.0284787	enh72560-FOXD4
chr9	105000	110000	5001	*	chr9	115000	120000	5001	*	enh72561	intergenic	85.4744	FOXD4	361.25	TRUE	130	71.3061	6094.85	0.0330293	enh72561-FOXD4
chr9	110000	115000	5001	*	chr9	115000	120000	5001	*	enh72562	intergenic	163.357	FOXD4	361.25	TRUE	130	339.994	55540.3	0.300985	enh72562-FOXD4
chr9	155000	160000	5001	*	chr9	115000	120000	5001	*	enh72564	genic	86.8114	FOXD4	361.25	TRUE	130	56.7368	4925.4	0.0266918	enh72564-FOXD4
chr9	160000	165000	5001	*	chr9	115000	120000	5001	*	enh72565	genic	87.6771	FOXD4	361.25	TRUE	130	69.5955	6101.94	0.0330677	enh72565-FOXD4
chr9	170000	175000	5001	*	chr9	115000	120000	5001	*	enh72566	genic	87.3031	FOXD4	361.25	TRUE	130	45.4942	3971.78	0.0215239	enh72566-FOXD4
chr9	175000	180000	5001	*	chr9	115000	120000	5001	*	enh72567	genic	96.9323	FOXD4	361.25	TRUE	130	55.5193	5381.61	0.0291641	enh72567-FOXD4
chr9	175000	180000	5001	*	chr9	115000	120000	5001	*	enh72568	promoter	105.71	FOXD4	361.25	TRUE	130	55.5193	5868.94	0.031805	enh72568-FOXD4
chr9	205000	210000	5001	*	chr9	115000	120000	5001	*	enh72572	intergenic	121.724	FOXD4	361.25	TRUE	130	30.7266	3740.17	0.0202688	enh72572-FOXD4
chr9	210000	215000	5001	*	chr9	115000	120000	5001	*	enh72573	intergenic	99.4896	FOXD4	361.25	TRUE	130	47.4362	4719.41	0.0255755	enh72573-FOXD4
chr9	210000	215000	5001	*	chr9	115000	120000	5001	*	enh72574	intergenic	106.906	FOXD4	361.25	TRUE	130	47.4362	5071.23	0.0274821	enh72574-FOXD4
chr9	210000	215000	5001	*	chr9	115000	120000	5001	*	enh72575	promoter	137.265	FOXD4	361.25	TRUE	130	47.4362	6511.31	0.0352862	enh72575-FOXD4
chr9	215000	220000	5001	*	chr9	115000	120000	5001	*	enh72576	intergenic	96.585	FOXD4	361.25	TRUE	130	45.7519	4418.95	0.0239472	enh72576-FOXD4
chr9	116215000	116220000	5001	*	chr9	116260000	116265000	5001	*	enh77116	intergenic	58.5968	RGS3	2928	TRUE	131	44.4464	2604.41	0.0218449	enh77116-RGS3
chr9	116225000	116230000	5001	*	chr9	116260000	116265000	5001	*	enh77117	intergenic	58.8584	RGS3	2928	TRUE	131	48.037	2827.38	0.0237151	enh77117-RGS3
chr9	116230000	116235000	5001	*	chr9	116260000	116265000	5001	*	enh77118	intergenic	60.172	RGS3	2928	TRUE	131	69.0677	4155.94	0.0348586	enh77118-RGS3
chr9	116245000	116250000	5001	*	chr9	116260000	116265000	5001	*	enh77119	intergenic	65.5244	RGS3	2928	TRUE	131	80.2717	5259.76	0.044117	enh77119-RGS3
chr9	116265000	116270000	5001	*	chr9	116260000	116265000	5001	*	enh77120	genic	65.2497	RGS3	2928	TRUE	131	202.462	13210.6	0.110806	enh77120-RGS3
chr9	116270000	116275000	5001	*	chr9	116260000	116265000	5001	*	enh77121	genic	74.9283	RGS3	2928	TRUE	131	109.163	8179.43	0.0686061	enh77121-RGS3
chr9	116275000	116280000	5001	*	chr9	116260000	116265000	5001	*	enh77122	genic	93.3557	RGS3	2928	TRUE	131	81.3978	7598.95	0.0637372	enh77122-RGS3
chr9	116285000	116290000	5001	*	chr9	116260000	116265000	5001	*	enh77123	genic	108.34	RGS3	2928	TRUE	131	37.3212	4043.4	0.0339146	enh77123-RGS3
chr9	116325000	116330000	5001	*	chr9	116260000	116265000	5001	*	enh77125	genic	83.0444	RGS3	2928	TRUE	131	39.3619	3268.79	0.0274174	enh77125-RGS3
chr9	116570000	116575000	5001	*	chr9	116635000	116640000	5001	*	enh77154	intergenic	74.7861	ZNF618	7777.5	TRUE	132	64.6772	4836.96	0.0321988	enh77154-ZNF618
chr9	116590000	116595000	5001	*	chr9	116635000	116640000	5001	*	enh77155	intergenic	69.8504	ZNF618	7777.5	TRUE	132	43.0616	3007.87	0.0200229	enh77155-ZNF618
chr9	116620000	116625000	5001	*	chr9	116635000	116640000	5001	*	enh77157	intergenic	92.4555	ZNF618	7777.5	TRUE	132	80.7233	7463.32	0.049682	enh77157-ZNF618
chr9	116635000	116640000	5001	*	chr9	116635000	116640000	5001	*	enh77158	promoter	86.7602	ZNF618	7777.5	TRUE	132	532.58	46206.7	0.30759	enh77158-ZNF618
chr9	116645000	116650000	5001	*	chr9	116635000	116640000	5001	*	enh77159	genic	77.0384	ZNF618	7777.5	TRUE	132	67.0971	5169.05	0.0344095	enh77159-ZNF618
chr9	116645000	116650000	5001	*	chr9	116635000	116640000	5001	*	enh77160	genic	94.0546	ZNF618	7777.5	TRUE	132	67.0971	6310.79	0.0420099	enh77160-ZNF618
chr9	116665000	116670000	5001	*	chr9	116635000	116640000	5001	*	enh77162	genic	106.665	ZNF618	7777.5	TRUE	132	32.7731	3495.74	0.0232706	enh77162-ZNF618
chr9	116765000	116770000	5001	*	chr9	116635000	116640000	5001	*	enh77169	genic	107.514	ZNF618	7777.5	TRUE	132	35.3596	3801.67	0.025307	enh77169-ZNF618
chr9	116795000	116800000	5001	*	chr9	116820000	116825000	5001	*	enh77172	genic	63.2305	AMBP	128.125	TRUE	133	53.0123	3351.99	0.0280626	enh77172-AMBP
chr9	116805000	116810000	5001	*	chr9	116820000	116825000	5001	*	enh77173	genic	58.6078	AMBP	128.125	TRUE	133	67.6105	3962.5	0.0331737	enh77173-AMBP
chr9	116820000	116825000	5001	*	chr9	116820000	116825000	5001	*	enh77174	genic	61.8664	AMBP	128.125	TRUE	133	538.362	33306.5	0.278839	enh77174-AMBP
chr9	116840000	116845000	5001	*	chr9	116820000	116825000	5001	*	enh77175	intergenic	68.9356	AMBP	128.125	TRUE	133	42.5792	2935.22	0.0245734	enh77175-AMBP
chr9	116820000	116825000	5001	*	chr9	116850000	116855000	5001	*	enh77174	genic	61.8664	KIF12	204.75	TRUE	134	33.4827	2071.45	0.0209703	enh77174-KIF12
chr9	116840000	116845000	5001	*	chr9	116850000	116855000	5001	*	enh77175	intergenic	68.9356	KIF12	204.75	TRUE	134	71.7816	4948.31	0.0500942	enh77175-KIF12
chr9	116860000	116865000	5001	*	chr9	116850000	116855000	5001	*	enh77176	promoter	79.7558	KIF12	204.75	TRUE	134	87.5913	6985.92	0.0707219	enh77176-KIF12
chr9	116870000	116875000	5001	*	chr9	116850000	116855000	5001	*	enh77177	intergenic	69.7986	KIF12	204.75	TRUE	134	51.2665	3578.33	0.0362252	enh77177-KIF12
chr9	117045000	117050000	5001	*	chr9	116850000	116855000	5001	*	enh77189	genic	68.563	KIF12	204.75	TRUE	134	33.3978	2289.85	0.0231813	enh77189-KIF12
chr9	117050000	117055000	5001	*	chr9	116850000	116855000	5001	*	enh77190	genic	67.0301	KIF12	204.75	TRUE	134	42.8215	2870.33	0.0290578	enh77190-KIF12
chr9	117065000	117070000	5001	*	chr9	116850000	116855000	5001	*	enh77191	genic	70.1365	KIF12	204.75	TRUE	134	28.9016	2027.06	0.0205209	enh77191-KIF12
chr9	116870000	116875000	5001	*	chr9	116915000	116920000	5001	*	enh77177	intergenic	69.7986	COL27A1	1689.38	TRUE	135	44.6027	3113.21	0.0233156	enh77177-COL27A1
chr9	116900000	116905000	5001	*	chr9	116915000	116920000	5001	*	enh77178	intergenic	58.385	COL27A1	1689.38	TRUE	135	58.2548	3401.21	0.0254725	enh77178-COL27A1
chr9	116915000	116920000	5001	*	chr9	116915000	116920000	5001	*	enh77179	promoter	90.0744	COL27A1	1689.38	TRUE	135	481.075	43332.6	0.324529	enh77179-COL27A1
chr9	116925000	116930000	5001	*	chr9	116915000	116920000	5001	*	enh77180	genic	71.4792	COL27A1	1689.38	TRUE	135	79.326	5670.16	0.0424653	enh77180-COL27A1
chr9	117045000	117050000	5001	*	chr9	116915000	116920000	5001	*	enh77189	genic	68.563	COL27A1	1689.38	TRUE	135	41.4906	2844.72	0.0213049	enh77189-COL27A1
chr9	117050000	117055000	5001	*	chr9	116915000	116920000	5001	*	enh77190	genic	67.0301	COL27A1	1689.38	TRUE	135	44.0545	2952.98	0.0221156	enh77190-COL27A1
chr9	117065000	117070000	5001	*	chr9	117085000	117090000	5001	*	enh77191	genic	70.1365	ORM1	83.125	TRUE	136	55.5121	3893.42	0.0213471	enh77191-ORM1
chr9	117075000	117080000	5001	*	chr9	117085000	117090000	5001	*	enh77192	intergenic	62.6432	ORM1	83.125	TRUE	136	124.023	7769.23	0.0425976	enh77192-ORM1
chr9	117080000	117085000	5001	*	chr9	117085000	117090000	5001	*	enh77193	intergenic	57.8754	ORM1	83.125	TRUE	136	156.166	9038.2	0.0495552	enh77193-ORM1
chr9	117085000	117090000	5001	*	chr9	117085000	117090000	5001	*	enh77194	promoter	65.6614	ORM1	83.125	TRUE	136	532.248	34948.1	0.191616	enh77194-ORM1
chr9	117090000	117095000	5001	*	chr9	117085000	117090000	5001	*	enh77195	intergenic	70.0144	ORM1	83.125	TRUE	136	183.055	12816.5	0.0702711	enh77195-ORM1
chr9	117090000	117095000	5001	*	chr9	117085000	117090000	5001	*	enh77196	promoter	66.6821	ORM1	83.125	TRUE	136	183.055	12206.5	0.0669266	enh77196-ORM1
chr9	117100000	117105000	5001	*	chr9	117085000	117090000	5001	*	enh77198	genic	103.935	ORM1	83.125	TRUE	136	39.1016	4064.01	0.0222824	enh77198-ORM1
chr9	117080000	117085000	5001	*	chr9	117090000	117095000	5001	*	enh77193	intergenic	57.8754	ORM2	119.875	TRUE	137	96.0568	5559.33	0.0267312	enh77193-ORM2
chr9	117085000	117090000	5001	*	chr9	117090000	117095000	5001	*	enh77194	promoter	65.6614	ORM2	119.875	TRUE	137	183.055	12019.6	0.0577947	enh77194-ORM2
chr9	117090000	117095000	5001	*	chr9	117090000	117095000	5001	*	enh77195	intergenic	70.0144	ORM2	119.875	TRUE	137	525.767	36811.3	0.177002	enh77195-ORM2
chr9	117090000	117095000	5001	*	chr9	117090000	117095000	5001	*	enh77196	promoter	66.6821	ORM2	119.875	TRUE	137	525.767	35059.3	0.168577	enh77196-ORM2
chr9	117100000	117105000	5001	*	chr9	117090000	117095000	5001	*	enh77197	genic	72.4107	ORM2	119.875	TRUE	137	71.5467	5180.75	0.0249108	enh77197-ORM2
chr9	117100000	117105000	5001	*	chr9	117090000	117095000	5001	*	enh77198	genic	103.935	ORM2	119.875	TRUE	137	71.5467	7436.18	0.0357558	enh77198-ORM2
chr9	117080000	117085000	5001	*	chr9	117095000	117100000	5001	*	enh77193	intergenic	57.8754	AKNA	8450.5	TRUE	138	79.09	4577.37	0.0239332	enh77193-AKNA
chr9	117085000	117090000	5001	*	chr9	117095000	117100000	5001	*	enh77194	promoter	65.6614	AKNA	8450.5	TRUE	138	123.13	8084.9	0.0422727	enh77194-AKNA
chr9	117090000	117095000	5001	*	chr9	117095000	117100000	5001	*	enh77195	intergenic	70.0144	AKNA	8450.5	TRUE	138	209.047	14636.3	0.0765273	enh77195-AKNA
chr9	117090000	117095000	5001	*	chr9	117095000	117100000	5001	*	enh77196	promoter	66.6821	AKNA	8450.5	TRUE	138	209.047	13939.7	0.0728851	enh77196-AKNA
chr9	117100000	117105000	5001	*	chr9	117095000	117100000	5001	*	enh77197	genic	72.4107	AKNA	8450.5	TRUE	138	183.233	13268.1	0.0693734	enh77197-AKNA
chr9	117100000	117105000	5001	*	chr9	117095000	117100000	5001	*	enh77198	genic	103.935	AKNA	8450.5	TRUE	138	183.233	19044.3	0.0995751	enh77198-AKNA
chr9	117110000	117115000	5001	*	chr9	117095000	117100000	5001	*	enh77199	genic	107.953	AKNA	8450.5	TRUE	138	52.9895	5720.35	0.0299095	enh77199-AKNA
chr9	117110000	117115000	5001	*	chr9	117095000	117100000	5001	*	enh77200	genic	76.8079	AKNA	8450.5	TRUE	138	52.9895	4070.02	0.0212805	enh77200-AKNA
chr9	117125000	117130000	5001	*	chr9	117095000	117100000	5001	*	enh77202	genic	99.4757	AKNA	8450.5	TRUE	138	54.2285	5394.42	0.0282053	enh77202-AKNA
chr9	117125000	117130000	5001	*	chr9	117095000	117100000	5001	*	enh77203	genic	100.982	AKNA	8450.5	TRUE	138	54.2285	5476.12	0.0286324	enh77203-AKNA
chr9	117130000	117135000	5001	*	chr9	117095000	117100000	5001	*	enh77204	genic	116.101	AKNA	8450.5	TRUE	138	34.898	4051.69	0.0211847	enh77204-AKNA
chr9	117150000	117155000	5001	*	chr9	117095000	117100000	5001	*	enh77207	genic	77.6727	AKNA	8450.5	TRUE	138	50.7153	3939.19	0.0205965	enh77207-AKNA
chr9	117160000	117165000	5001	*	chr9	117095000	117100000	5001	*	enh77208	intergenic	119.056	AKNA	8450.5	TRUE	138	39.992	4761.3	0.0248949	enh77208-AKNA
chr9	117130000	117135000	5001	*	chr9	117160000	117165000	5001	*	enh77204	genic	116.101	WHRN	1654.88	TRUE	139	41.4044	4807.08	0.0201261	enh77204-WHRN
chr9	117145000	117150000	5001	*	chr9	117160000	117165000	5001	*	enh77205	genic	98.8	WHRN	1654.88	TRUE	139	50.4378	4983.26	0.0208637	enh77205-WHRN
chr9	117145000	117150000	5001	*	chr9	117160000	117165000	5001	*	enh77206	genic	118.117	WHRN	1654.88	TRUE	139	50.4378	5957.55	0.0249428	enh77206-WHRN
chr9	117150000	117155000	5001	*	chr9	117160000	117165000	5001	*	enh77207	genic	77.6727	WHRN	1654.88	TRUE	139	75.6004	5872.08	0.024585	enh77207-WHRN
chr9	117160000	117165000	5001	*	chr9	117160000	117165000	5001	*	enh77208	intergenic	119.056	WHRN	1654.88	TRUE	139	658.712	78423.8	0.328341	enh77208-WHRN
chr9	117165000	117170000	5001	*	chr9	117160000	117165000	5001	*	enh77209	genic	79.4217	WHRN	1654.88	TRUE	139	139.146	11051.2	0.0462686	enh77209-WHRN
chr9	117170000	117175000	5001	*	chr9	117160000	117165000	5001	*	enh77210	genic	80.2057	WHRN	1654.88	TRUE	139	87.6151	7027.23	0.0294213	enh77210-WHRN
chr9	117310000	117315000	5001	*	chr9	117345000	117350000	5001	*	enh77226	intergenic	88.437	ATP6V1G1	2566.62	TRUE	140	51.8176	4582.6	0.0250163	enh77226-ATP6V1G1
chr9	117315000	117320000	5001	*	chr9	117345000	117350000	5001	*	enh77227	intergenic	90.0669	ATP6V1G1	2566.62	TRUE	140	47.2289	4253.76	0.0232211	enh77227-ATP6V1G1
chr9	117320000	117325000	5001	*	chr9	117345000	117350000	5001	*	enh77228	intergenic	68.7649	ATP6V1G1	2566.62	TRUE	140	59.1336	4066.32	0.0221979	enh77228-ATP6V1G1
chr9	117335000	117340000	5001	*	chr9	117345000	117350000	5001	*	enh77229	intergenic	62.7714	ATP6V1G1	2566.62	TRUE	140	139.208	8738.3	0.0477022	enh77229-ATP6V1G1
chr9	117345000	117350000	5001	*	chr9	117345000	117350000	5001	*	enh77230	promoter	113.706	ATP6V1G1	2566.62	TRUE	140	461.061	52425.3	0.286188	enh77230-ATP6V1G1
chr9	117350000	117355000	5001	*	chr9	117345000	117350000	5001	*	enh77231	genic	97.684	ATP6V1G1	2566.62	TRUE	140	177.514	17340.3	0.0946602	enh77231-ATP6V1G1
chr9	117370000	117375000	5001	*	chr9	117345000	117350000	5001	*	enh77233	promoter	114.386	ATP6V1G1	2566.62	TRUE	140	34.7032	3969.56	0.0216697	enh77233-ATP6V1G1
chr9	117375000	117380000	5001	*	chr9	117345000	117350000	5001	*	enh77234	genic	118.334	ATP6V1G1	2566.62	TRUE	140	37.2868	4412.31	0.0240867	enh77234-ATP6V1G1
chr9	117350000	117355000	5001	*	chr9	117370000	117375000	5001	*	enh77231	genic	97.684	TMEM268	4556.62	TRUE	141	63.2165	6175.24	0.0305974	enh77231-TMEM268
chr9	117365000	117370000	5001	*	chr9	117370000	117375000	5001	*	enh77232	intergenic	71.2284	TMEM268	4556.62	TRUE	141	217.101	15463.8	0.0766209	enh77232-TMEM268
chr9	117370000	117375000	5001	*	chr9	117370000	117375000	5001	*	enh77233	promoter	114.386	TMEM268	4556.62	TRUE	141	436.519	49931.6	0.247404	enh77233-TMEM268
chr9	117375000	117380000	5001	*	chr9	117370000	117375000	5001	*	enh77234	genic	118.334	TMEM268	4556.62	TRUE	141	192.732	22806.8	0.113004	enh77234-TMEM268
chr9	117380000	117385000	5001	*	chr9	117370000	117375000	5001	*	enh77235	genic	81.8284	TMEM268	4556.62	TRUE	141	88.1921	7216.62	0.0357574	enh77235-TMEM268
chr9	117385000	117390000	5001	*	chr9	117370000	117375000	5001	*	enh77236	genic	59.8081	TMEM268	4556.62	TRUE	141	70.5378	4218.73	0.0209032	enh77236-TMEM268
chr9	117415000	117420000	5001	*	chr9	117425000	117430000	5001	*	enh77238	intergenic	67.1411	LOC100505478	158.875	TRUE	142	60.151	4038.61	0.0250544	enh77238-LOC100505478
chr9	117415000	117420000	5001	*	chr9	117425000	117430000	5001	*	enh77239	intergenic	77.1663	LOC100505478	158.875	TRUE	142	60.151	4641.63	0.0287954	enh77239-LOC100505478
chr9	117420000	117425000	5001	*	chr9	117425000	117430000	5001	*	enh77240	intergenic	69.265	LOC100505478	158.875	TRUE	142	141.555	9804.82	0.0608263	enh77240-LOC100505478
chr9	117425000	117430000	5001	*	chr9	117425000	117430000	5001	*	enh77241	genic	64.1925	LOC100505478	158.875	TRUE	142	379.426	24356.3	0.1511	enh77241-LOC100505478
chr9	117440000	117445000	5001	*	chr9	117425000	117430000	5001	*	enh77242	promoter	70.3964	LOC100505478	158.875	TRUE	142	69.9921	4927.19	0.0305669	enh77242-LOC100505478
chr9	117505000	117510000	5001	*	chr9	117545000	117550000	5001	*	enh77248	intergenic	79.2955	TNFSF15	604.125	TRUE	143	38.0206	3014.86	0.0321479	enh77248-TNFSF15
chr9	117515000	117520000	5001	*	chr9	117545000	117550000	5001	*	enh77249	intergenic	76.489	TNFSF15	604.125	TRUE	143	43.9899	3364.74	0.0358787	enh77249-TNFSF15
chr9	117565000	117570000	5001	*	chr9	117545000	117550000	5001	*	enh77250	genic	73.1781	TNFSF15	604.125	TRUE	143	54.4672	3985.8	0.0425012	enh77250-TNFSF15
chr9	117565000	117570000	5001	*	chr9	117545000	117550000	5001	*	enh77251	promoter	96.202	TNFSF15	604.125	TRUE	143	54.4672	5239.85	0.0558732	enh77251-TNFSF15
chr9	117575000	117580000	5001	*	chr9	117545000	117550000	5001	*	enh77252	intergenic	61.8875	TNFSF15	604.125	TRUE	143	30.5266	1889.22	0.020145	enh77252-TNFSF15
chr9	117580000	117585000	5001	*	chr9	117545000	117550000	5001	*	enh77253	intergenic	65.9375	TNFSF15	604.125	TRUE	143	39.7083	2618.27	0.027919	enh77253-TNFSF15
chr9	117580000	117585000	5001	*	chr9	117545000	117550000	5001	*	enh77254	intergenic	70.5175	TNFSF15	604.125	TRUE	143	39.7083	2800.13	0.0298582	enh77254-TNFSF15
chr9	117585000	117590000	5001	*	chr9	117545000	117550000	5001	*	enh77255	intergenic	60.5542	TNFSF15	604.125	TRUE	143	35.0975	2125.3	0.0226624	enh77255-TNFSF15
chr9	117595000	117600000	5001	*	chr9	117545000	117550000	5001	*	enh77257	intergenic	62.5694	TNFSF15	604.125	TRUE	143	33.1216	2072.4	0.0220982	enh77257-TNFSF15
chr9	117610000	117615000	5001	*	chr9	117545000	117550000	5001	*	enh77258	intergenic	86.0499	TNFSF15	604.125	TRUE	143	24.2934	2090.44	0.0222907	enh77258-TNFSF15
chr9	117655000	117660000	5001	*	chr9	117545000	117550000	5001	*	enh77265	intergenic	76.9812	TNFSF15	604.125	TRUE	143	25.7766	1984.31	0.021159	enh77265-TNFSF15
chr9	117500000	117505000	5001	*	chr9	117660000	117665000	5001	*	enh77247	intergenic	81.6071	TNFSF8	288.875	TRUE	144	66.8716	5457.2	0.0249663	enh77247-TNFSF8
chr9	117645000	117650000	5001	*	chr9	117660000	117665000	5001	*	enh77262	intergenic	66.3382	TNFSF8	288.875	TRUE	144	67.1076	4451.8	0.0203667	enh77262-TNFSF8
chr9	117650000	117655000	5001	*	chr9	117660000	117665000	5001	*	enh77263	intergenic	64.4677	TNFSF8	288.875	TRUE	144	69.8194	4501.1	0.0205922	enh77263-TNFSF8
chr9	117655000	117660000	5001	*	chr9	117660000	117665000	5001	*	enh77264	intergenic	70.5681	TNFSF8	288.875	TRUE	144	169.008	11926.6	0.0545635	enh77264-TNFSF8
chr9	117655000	117660000	5001	*	chr9	117660000	117665000	5001	*	enh77265	intergenic	76.9812	TNFSF8	288.875	TRUE	144	169.008	13010.5	0.0595221	enh77265-TNFSF8
chr9	117660000	117665000	5001	*	chr9	117660000	117665000	5001	*	enh77266	intergenic	67.3157	TNFSF8	288.875	TRUE	144	462.531	31135.6	0.142444	enh77266-TNFSF8
chr9	117660000	117665000	5001	*	chr9	117660000	117665000	5001	*	enh77267	intergenic	61.5152	TNFSF8	288.875	TRUE	144	462.531	28452.7	0.130169	enh77267-TNFSF8
chr9	117665000	117670000	5001	*	chr9	117660000	117665000	5001	*	enh77268	genic	64.8133	TNFSF8	288.875	TRUE	144	184.938	11986.4	0.0548371	enh77268-TNFSF8
chr9	117765000	117770000	5001	*	chr9	117780000	117785000	5001	*	enh77282	intergenic	88.1923	TNC	726.5	TRUE	145	27.5253	2427.52	0.0202367	enh77282-TNC
chr9	117770000	117775000	5001	*	chr9	117780000	117785000	5001	*	enh77283	intergenic	81.1457	TNC	726.5	TRUE	145	56.8996	4617.15	0.0384902	enh77283-TNC
chr9	117775000	117780000	5001	*	chr9	117780000	117785000	5001	*	enh77284	intergenic	64.5826	TNC	726.5	TRUE	145	140.318	9062.11	0.0755449	enh77284-TNC
chr9	117775000	117780000	5001	*	chr9	117780000	117785000	5001	*	enh77285	intergenic	59.6362	TNC	726.5	TRUE	145	140.318	8368.05	0.0697589	enh77285-TNC
chr9	117775000	117780000	5001	*	chr9	117780000	117785000	5001	*	enh77286	intergenic	81.4571	TNC	726.5	TRUE	145	140.318	11429.9	0.0952836	enh77286-TNC
chr9	117795000	117800000	5001	*	chr9	117780000	117785000	5001	*	enh77287	genic	79.5522	TNC	726.5	TRUE	145	67.5464	5373.46	0.044795	enh77287-TNC
chr9	117805000	117810000	5001	*	chr9	117780000	117785000	5001	*	enh77288	genic	84.3747	TNC	726.5	TRUE	145	33.3335	2812.5	0.023446	enh77288-TNC
chr9	117805000	117810000	5001	*	chr9	117880000	117885000	5001	*	enh77288	genic	84.3747	LOC101928748	81.875	TRUE	146	21.0442	1775.6	0.022769	enh77288-LOC101928748
chr9	117875000	117880000	5001	*	chr9	117880000	117885000	5001	*	enh77291	genic	71.1029	LOC101928748	81.875	TRUE	146	139.668	9930.78	0.127346	enh77291-LOC101928748
chr9	117880000	117885000	5001	*	chr9	117880000	117885000	5001	*	enh77292	promoter	69.3649	LOC101928748	81.875	TRUE	146	331.991	23028.5	0.295302	enh77292-LOC101928748
chr9	117930000	117935000	5001	*	chr9	117880000	117885000	5001	*	enh77293	genic	59.0737	LOC101928748	81.875	TRUE	146	28.0181	1655.13	0.0212243	enh77293-LOC101928748
chr9	117805000	117810000	5001	*	chr9	117900000	117905000	5001	*	enh77288	genic	84.3747	2024-12-01	870	TRUE	147	15.3588	1295.9	0.0318223	enh77288-DEC1
chr9	117820000	117825000	5001	*	chr9	117900000	117905000	5001	*	enh77289	genic	64.0705	2024-12-01	870	TRUE	147	19.4808	1248.14	0.0306497	enh77289-DEC1
chr9	117875000	117880000	5001	*	chr9	117900000	117905000	5001	*	enh77291	genic	71.1029	2024-12-01	870	TRUE	147	31.3401	2228.38	0.0547206	enh77291-DEC1
chr9	117880000	117885000	5001	*	chr9	117900000	117905000	5001	*	enh77292	promoter	69.3649	2024-12-01	870	TRUE	147	53.6981	3724.76	0.0914662	enh77292-DEC1
chr9	117930000	117935000	5001	*	chr9	117900000	117905000	5001	*	enh77293	genic	59.0737	2024-12-01	870	TRUE	147	32.6091	1926.34	0.0473037	enh77293-DEC1
chr9	117950000	117955000	5001	*	chr9	117900000	117905000	5001	*	enh77294	genic	64.7468	2024-12-01	870	TRUE	147	25.6814	1662.79	0.040832	enh77294-DEC1
chr9	117965000	117970000	5001	*	chr9	117900000	117905000	5001	*	enh77296	genic	61.3209	2024-12-01	870	TRUE	147	16.4137	1006.5	0.0247159	enh77296-DEC1
chr9	117970000	117975000	5001	*	chr9	117900000	117905000	5001	*	enh77297	genic	59.6967	2024-12-01	870	TRUE	147	14.2194	848.85	0.0208446	enh77297-DEC1
chr9	117975000	117980000	5001	*	chr9	117900000	117905000	5001	*	enh77298	genic	58.9453	2024-12-01	870	TRUE	147	16.6757	982.956	0.0241377	enh77298-DEC1
chr9	117705000	117710000	5001	*	chr9	118500000	118505000	5001	*	enh77274	intergenic	68.6498	LOC101928775	17.875	TRUE	148	3.08032	211.463	0.0204531	enh77274-LOC101928775
chr9	117970000	117975000	5001	*	chr9	118500000	118505000	5001	*	enh77297	genic	59.6967	LOC101928775	17.875	TRUE	148	3.58555	214.045	0.0207028	enh77297-LOC101928775
chr9	117975000	117980000	5001	*	chr9	118500000	118505000	5001	*	enh77298	genic	58.9453	LOC101928775	17.875	TRUE	148	4.79511	282.649	0.0273383	enh77298-LOC101928775
chr9	118310000	118315000	5001	*	chr9	118500000	118505000	5001	*	enh77299	intergenic	53.6177	LOC101928775	17.875	TRUE	148	4.27767	229.359	0.022184	enh77299-LOC101928775
chr9	118350000	118355000	5001	*	chr9	118500000	118505000	5001	*	enh77300	intergenic	61.0985	LOC101928775	17.875	TRUE	148	3.75256	229.276	0.0221759	enh77300-LOC101928775
chr9	118410000	118415000	5001	*	chr9	118500000	118505000	5001	*	enh77301	intergenic	60.2079	LOC101928775	17.875	TRUE	148	8.17641	492.284	0.0476146	enh77301-LOC101928775
chr9	119180000	119185000	5001	*	chr9	118500000	118505000	5001	*	enh77303	intergenic	60.7936	LOC101928775	17.875	TRUE	148	4.87679	296.478	0.0286758	enh77303-LOC101928775
chr9	119210000	119215000	5001	*	chr9	118500000	118505000	5001	*	enh77304	genic	79.2536	LOC101928775	17.875	TRUE	148	3.87791	307.338	0.0297262	enh77304-LOC101928775
chr9	119235000	119240000	5001	*	chr9	118500000	118505000	5001	*	enh77305	genic	67.431	LOC101928775	17.875	TRUE	148	3.11774	210.232	0.020334	enh77305-LOC101928775
chr9	119260000	119265000	5001	*	chr9	118500000	118505000	5001	*	enh77306	genic	64.1321	LOC101928775	17.875	TRUE	148	4.31716	276.868	0.0267792	enh77306-LOC101928775
chr9	119265000	119270000	5001	*	chr9	118500000	118505000	5001	*	enh77307	promoter	63.7875	LOC101928775	17.875	TRUE	148	6.18197	394.332	0.0381405	enh77307-LOC101928775
chr9	119310000	119315000	5001	*	chr9	118500000	118505000	5001	*	enh77308	genic	88.4291	LOC101928775	17.875	TRUE	148	2.47179	218.578	0.0211413	enh77308-LOC101928775
chr9	119330000	119335000	5001	*	chr9	118500000	118505000	5001	*	enh77309	genic	67.9177	LOC101928775	17.875	TRUE	148	3.27385	222.352	0.0215063	enh77309-LOC101928775
chr9	119350000	119355000	5001	*	chr9	118500000	118505000	5001	*	enh77310	genic	64.788	LOC101928775	17.875	TRUE	148	4.87162	315.623	0.0305276	enh77310-LOC101928775
chr9	119395000	119400000	5001	*	chr9	118500000	118505000	5001	*	enh77312	genic	63.5394	LOC101928775	17.875	TRUE	148	5.54511	352.333	0.0340783	enh77312-LOC101928775
chr9	119405000	119410000	5001	*	chr9	118500000	118505000	5001	*	enh77313	genic	63.6618	LOC101928775	17.875	TRUE	148	3.68401	234.531	0.0226842	enh77313-LOC101928775
chr9	119420000	119425000	5001	*	chr9	118500000	118505000	5001	*	enh77314	genic	63.1663	LOC101928775	17.875	TRUE	148	3.85565	243.547	0.0235563	enh77314-LOC101928775
chr9	119430000	119435000	5001	*	chr9	118500000	118505000	5001	*	enh77315	genic	66.6128	LOC101928775	17.875	TRUE	148	3.76004	250.466	0.0242255	enh77315-LOC101928775
chr9	119445000	119450000	5001	*	chr9	118500000	118505000	5001	*	enh77316	promoter	85.6334	LOC101928775	17.875	TRUE	148	5.95069	509.577	0.0492872	enh77316-LOC101928775
chr9	119495000	119500000	5001	*	chr9	118500000	118505000	5001	*	enh77318	intergenic	58.4842	LOC101928775	17.875	TRUE	148	4.2434	248.171	0.0240036	enh77318-LOC101928775
chr9	119495000	119500000	5001	*	chr9	118500000	118505000	5001	*	enh77319	intergenic	57.5115	LOC101928775	17.875	TRUE	148	4.2434	244.044	0.0236044	enh77319-LOC101928775
chr9	118350000	118355000	5001	*	chr9	118650000	118655000	5001	*	enh77300	intergenic	61.0985	LINC00474	85.875	TRUE	149	9.4741	578.853	0.0654975	enh77300-LINC00474
chr9	118410000	118415000	5001	*	chr9	118650000	118655000	5001	*	enh77301	intergenic	60.2079	LINC00474	85.875	TRUE	149	4.50393	271.172	0.0306833	enh77301-LINC00474
chr9	119150000	119155000	5001	*	chr9	118650000	118655000	5001	*	enh77302	genic	61.8683	LINC00474	85.875	TRUE	149	4.24205	262.449	0.0296962	enh77302-LINC00474
chr9	119180000	119185000	5001	*	chr9	118650000	118655000	5001	*	enh77303	intergenic	60.7936	LINC00474	85.875	TRUE	149	5.3727	326.626	0.0369579	enh77303-LINC00474
chr9	119210000	119215000	5001	*	chr9	118650000	118655000	5001	*	enh77304	genic	79.2536	LINC00474	85.875	TRUE	149	8.90051	705.397	0.0798161	enh77304-LINC00474
chr9	119260000	119265000	5001	*	chr9	118650000	118655000	5001	*	enh77306	genic	64.1321	LINC00474	85.875	TRUE	149	5.28463	338.914	0.0383483	enh77306-LINC00474
chr9	119310000	119315000	5001	*	chr9	118650000	118655000	5001	*	enh77308	genic	88.4291	LINC00474	85.875	TRUE	149	5.29501	468.233	0.0529808	enh77308-LINC00474
chr9	119330000	119335000	5001	*	chr9	118650000	118655000	5001	*	enh77309	genic	67.9177	LINC00474	85.875	TRUE	149	4.50846	306.204	0.0346471	enh77309-LINC00474
chr9	119355000	119360000	5001	*	chr9	118650000	118655000	5001	*	enh77311	genic	65.7313	LINC00474	85.875	TRUE	149	6.54147	429.979	0.0486523	enh77311-LINC00474
chr9	119395000	119400000	5001	*	chr9	118650000	118655000	5001	*	enh77312	genic	63.5394	LINC00474	85.875	TRUE	149	4.07266	258.774	0.0292804	enh77312-LINC00474
chr9	119430000	119435000	5001	*	chr9	118650000	118655000	5001	*	enh77315	genic	66.6128	LINC00474	85.875	TRUE	149	4.60266	306.596	0.0346915	enh77315-LINC00474
chr9	119445000	119450000	5001	*	chr9	118650000	118655000	5001	*	enh77316	promoter	85.6334	LINC00474	85.875	TRUE	149	4.09738	350.872	0.0397014	enh77316-LINC00474
chr9	118350000	118355000	5001	*	chr9	118915000	118920000	5001	*	enh77300	intergenic	61.0985	PAPPA	704.375	TRUE	150	13.3078	813.087	0.0562449	enh77300-PAPPA
chr9	119150000	119155000	5001	*	chr9	118915000	118920000	5001	*	enh77302	genic	61.8683	PAPPA	704.375	TRUE	150	8.93791	552.973	0.0382516	enh77302-PAPPA
chr9	119180000	119185000	5001	*	chr9	118915000	118920000	5001	*	enh77303	intergenic	60.7936	PAPPA	704.375	TRUE	150	6.28897	382.33	0.0264475	enh77303-PAPPA
chr9	119210000	119215000	5001	*	chr9	118915000	118920000	5001	*	enh77304	genic	79.2536	PAPPA	704.375	TRUE	150	8.75148	693.586	0.0479785	enh77304-PAPPA
chr9	119235000	119240000	5001	*	chr9	118915000	118920000	5001	*	enh77305	genic	67.431	PAPPA	704.375	TRUE	150	8.04111	542.22	0.0375078	enh77305-PAPPA
chr9	119265000	119270000	5001	*	chr9	118915000	118920000	5001	*	enh77307	promoter	63.7875	PAPPA	704.375	TRUE	150	6.37768	406.816	0.0281413	enh77307-PAPPA
chr9	119310000	119315000	5001	*	chr9	118915000	118920000	5001	*	enh77308	genic	88.4291	PAPPA	704.375	TRUE	150	12.7502	1127.49	0.0779937	enh77308-PAPPA
chr9	119330000	119335000	5001	*	chr9	118915000	118920000	5001	*	enh77309	genic	67.9177	PAPPA	704.375	TRUE	150	21.1094	1433.7	0.0991754	enh77309-PAPPA
chr9	119350000	119355000	5001	*	chr9	118915000	118920000	5001	*	enh77310	genic	64.788	PAPPA	704.375	TRUE	150	5.23527	339.182	0.0234628	enh77310-PAPPA
chr9	119355000	119360000	5001	*	chr9	118915000	118920000	5001	*	enh77311	genic	65.7313	PAPPA	704.375	TRUE	150	5.25056	345.126	0.0238739	enh77311-PAPPA
chr9	119395000	119400000	5001	*	chr9	118915000	118920000	5001	*	enh77312	genic	63.5394	PAPPA	704.375	TRUE	150	7.15083	454.36	0.0314301	enh77312-PAPPA
chr9	119405000	119410000	5001	*	chr9	118915000	118920000	5001	*	enh77313	genic	63.6618	PAPPA	704.375	TRUE	150	4.7508	302.445	0.0209215	enh77313-PAPPA
chr9	119430000	119435000	5001	*	chr9	118915000	118920000	5001	*	enh77315	genic	66.6128	PAPPA	704.375	TRUE	150	4.84884	322.995	0.022343	enh77315-PAPPA
chr9	119150000	119155000	5001	*	chr9	119160000	119165000	5001	*	enh77302	genic	61.8683	PAPPA-AS1	9.375	TRUE	151	70.7184	4375.23	0.185414	enh77302-PAPPA-AS1
chr9	119180000	119185000	5001	*	chr9	119160000	119165000	5001	*	enh77303	intergenic	60.7936	PAPPA-AS1	9.375	TRUE	151	53.3138	3241.14	0.137353	enh77303-PAPPA-AS1
chr9	119210000	119215000	5001	*	chr9	119160000	119165000	5001	*	enh77304	genic	79.2536	PAPPA-AS1	9.375	TRUE	151	15.8977	1259.95	0.0533942	enh77304-PAPPA-AS1
chr9	119235000	119240000	5001	*	chr9	119160000	119165000	5001	*	enh77305	genic	67.431	PAPPA-AS1	9.375	TRUE	151	11.3612	766.098	0.0324657	enh77305-PAPPA-AS1
chr9	119260000	119265000	5001	*	chr9	119160000	119165000	5001	*	enh77306	genic	64.1321	PAPPA-AS1	9.375	TRUE	151	7.86598	504.461	0.0213781	enh77306-PAPPA-AS1
chr9	119265000	119270000	5001	*	chr9	119160000	119165000	5001	*	enh77307	promoter	63.7875	PAPPA-AS1	9.375	TRUE	151	10.8132	689.744	0.02923	enh77307-PAPPA-AS1
chr9	119310000	119315000	5001	*	chr9	119160000	119165000	5001	*	enh77308	genic	88.4291	PAPPA-AS1	9.375	TRUE	151	7.20587	637.209	0.0270037	enh77308-PAPPA-AS1
chr9	119330000	119335000	5001	*	chr9	119160000	119165000	5001	*	enh77309	genic	67.9177	PAPPA-AS1	9.375	TRUE	151	7.15806	486.158	0.0206024	enh77309-PAPPA-AS1
chr9	119350000	119355000	5001	*	chr9	119160000	119165000	5001	*	enh77310	genic	64.788	PAPPA-AS1	9.375	TRUE	151	11.5391	747.595	0.0316816	enh77310-PAPPA-AS1
chr9	119405000	119410000	5001	*	chr9	119160000	119165000	5001	*	enh77313	genic	63.6618	PAPPA-AS1	9.375	TRUE	151	10.7398	683.715	0.0289745	enh77313-PAPPA-AS1
chr9	119420000	119425000	5001	*	chr9	119160000	119165000	5001	*	enh77314	genic	63.1663	PAPPA-AS1	9.375	TRUE	151	8.43012	532.499	0.0225663	enh77314-PAPPA-AS1
chr9	119445000	119450000	5001	*	chr9	119160000	119165000	5001	*	enh77316	promoter	85.6334	PAPPA-AS1	9.375	TRUE	151	6.50538	557.078	0.0236079	enh77316-PAPPA-AS1
chr9	119150000	119155000	5001	*	chr9	119185000	119190000	5001	*	enh77302	genic	61.8683	ASTN2	1681.88	TRUE	152	23.7725	1470.76	0.0487151	enh77302-ASTN2
chr9	119180000	119185000	5001	*	chr9	119185000	119190000	5001	*	enh77303	intergenic	60.7936	ASTN2	1681.88	TRUE	152	153.554	9335.11	0.3092	enh77303-ASTN2
chr9	119210000	119215000	5001	*	chr9	119185000	119190000	5001	*	enh77304	genic	79.2536	ASTN2	1681.88	TRUE	152	41.8979	3320.56	0.109985	enh77304-ASTN2
chr9	119235000	119240000	5001	*	chr9	119185000	119190000	5001	*	enh77305	genic	67.431	ASTN2	1681.88	TRUE	152	20.3179	1370.05	0.0453794	enh77305-ASTN2
chr9	119260000	119265000	5001	*	chr9	119185000	119190000	5001	*	enh77306	genic	64.1321	ASTN2	1681.88	TRUE	152	10.3653	664.747	0.022018	enh77306-ASTN2
chr9	119265000	119270000	5001	*	chr9	119185000	119190000	5001	*	enh77307	promoter	63.7875	ASTN2	1681.88	TRUE	152	11.45	730.366	0.0241914	enh77307-ASTN2
chr9	119310000	119315000	5001	*	chr9	119185000	119190000	5001	*	enh77308	genic	88.4291	ASTN2	1681.88	TRUE	152	11.0215	974.62	0.0322817	enh77308-ASTN2
chr9	119330000	119335000	5001	*	chr9	119185000	119190000	5001	*	enh77309	genic	67.9177	ASTN2	1681.88	TRUE	152	10.1062	686.387	0.0227347	enh77309-ASTN2
chr9	119210000	119215000	5001	*	chr9	119265000	119270000	5001	*	enh77304	genic	79.2536	ASTN2-AS1	428.375	TRUE	153	21.3383	1691.14	0.0245059	enh77304-ASTN2-AS1
chr9	119235000	119240000	5001	*	chr9	119265000	119270000	5001	*	enh77305	genic	67.431	ASTN2-AS1	428.375	TRUE	153	29.4094	1983.11	0.0287368	enh77305-ASTN2-AS1
chr9	119260000	119265000	5001	*	chr9	119265000	119270000	5001	*	enh77306	genic	64.1321	ASTN2-AS1	428.375	TRUE	153	132.728	8512.14	0.123348	enh77306-ASTN2-AS1
chr9	119265000	119270000	5001	*	chr9	119265000	119270000	5001	*	enh77307	promoter	63.7875	ASTN2-AS1	428.375	TRUE	153	474.288	30253.6	0.438399	enh77307-ASTN2-AS1
chr9	119310000	119315000	5001	*	chr9	119265000	119270000	5001	*	enh77308	genic	88.4291	ASTN2-AS1	428.375	TRUE	153	32.8155	2901.84	0.04205	enh77308-ASTN2-AS1
chr9	119420000	119425000	5001	*	chr9	119445000	119450000	5001	*	enh77314	genic	63.1663	TRIM32	375.375	TRUE	154	29.1745	1842.85	0.0223416	enh77314-TRIM32
chr9	119430000	119435000	5001	*	chr9	119445000	119450000	5001	*	enh77315	genic	66.6128	TRIM32	375.375	TRUE	154	60.0633	4000.98	0.0485056	enh77315-TRIM32
chr9	119445000	119450000	5001	*	chr9	119445000	119450000	5001	*	enh77316	promoter	85.6334	TRIM32	375.375	TRUE	154	572.218	49001	0.59406	enh77316-TRIM32
chr9	119455000	119460000	5001	*	chr9	119445000	119450000	5001	*	enh77317	genic	58.0428	TRIM32	375.375	TRUE	154	44.7349	2596.54	0.031479	enh77317-TRIM32
chr9	85000	90000	5001	*	chr9	10000	15000	5001	*	enh72556	intergenic	68.0994	DDX11L5	91	TRUE	155	16.8221	1145.57	0.512603	enh72556-DDX11L5
chr9	90000	95000	5001	*	chr9	10000	15000	5001	*	enh72557	intergenic	60.2439	DDX11L5	91	TRUE	155	18.0805	1089.24	0.487397	enh72557-DDX11L5
chr9	120405000	120410000	5001	*	chr9	120410000	120415000	5001	*	enh77322	intergenic	73.9074	LOC101928797	70.25	TRUE	156	129.542	9574.14	0.136547	enh77322-LOC101928797
chr9	120410000	120415000	5001	*	chr9	120410000	120415000	5001	*	enh77323	promoter	62.8317	LOC101928797	70.25	TRUE	156	333.732	20969	0.299061	enh77323-LOC101928797
chr9	120465000	120470000	5001	*	chr9	120410000	120415000	5001	*	enh77325	promoter	103.973	LOC101928797	70.25	TRUE	156	36.9022	3836.83	0.0547212	enh77325-LOC101928797
chr9	120480000	120485000	5001	*	chr9	120410000	120415000	5001	*	enh77326	intergenic	82.1145	LOC101928797	70.25	TRUE	156	20.1989	1658.63	0.0236555	enh77326-LOC101928797
chr9	120485000	120490000	5001	*	chr9	120410000	120415000	5001	*	enh77327	intergenic	72.6471	LOC101928797	70.25	TRUE	156	19.6559	1427.95	0.0203655	enh77327-LOC101928797
chr9	120485000	120490000	5001	*	chr9	120410000	120415000	5001	*	enh77328	intergenic	79.0972	LOC101928797	70.25	TRUE	156	19.6559	1554.73	0.0221737	enh77328-LOC101928797
chr9	120540000	120545000	5001	*	chr9	120410000	120415000	5001	*	enh77333	intergenic	82.4122	LOC101928797	70.25	TRUE	156	29.6886	2446.7	0.034895	enh77333-LOC101928797
chr9	120545000	120550000	5001	*	chr9	120410000	120415000	5001	*	enh77334	intergenic	107.948	LOC101928797	70.25	TRUE	156	29.3204	3165.08	0.0451406	enh77334-LOC101928797
chr9	120410000	120415000	5001	*	chr9	120465000	120470000	5001	*	enh77323	promoter	62.8317	TLR4	969.5	TRUE	157	36.9022	2318.63	0.0234003	enh77323-TLR4
chr9	120440000	120445000	5001	*	chr9	120465000	120470000	5001	*	enh77324	intergenic	55.243	TLR4	969.5	TRUE	157	49.5513	2737.36	0.0276263	enh77324-TLR4
chr9	120465000	120470000	5001	*	chr9	120465000	120470000	5001	*	enh77325	promoter	103.973	TLR4	969.5	TRUE	157	340.031	35354.1	0.356804	enh77325-TLR4
chr9	120480000	120485000	5001	*	chr9	120465000	120470000	5001	*	enh77326	intergenic	82.1145	TLR4	969.5	TRUE	157	71.9515	5908.26	0.059628	enh77326-TLR4
chr9	120485000	120490000	5001	*	chr9	120465000	120470000	5001	*	enh77327	intergenic	72.6471	TLR4	969.5	TRUE	157	50.4008	3661.47	0.0369527	enh77327-TLR4
chr9	120485000	120490000	5001	*	chr9	120465000	120470000	5001	*	enh77328	intergenic	79.0972	TLR4	969.5	TRUE	157	50.4008	3986.56	0.0402337	enh77328-TLR4
chr9	120505000	120510000	5001	*	chr9	120465000	120470000	5001	*	enh77329	intergenic	68.8529	TLR4	969.5	TRUE	157	29.0748	2001.88	0.0202036	enh77329-TLR4
chr9	120540000	120545000	5001	*	chr9	120465000	120470000	5001	*	enh77333	intergenic	82.4122	TLR4	969.5	TRUE	157	29.9787	2470.61	0.0249342	enh77333-TLR4
chr9	120545000	120550000	5001	*	chr9	120465000	120470000	5001	*	enh77334	intergenic	107.948	TLR4	969.5	TRUE	157	26.6228	2873.88	0.0290041	enh77334-TLR4
chr9	70000	75000	5001	*	chr9	120000	125000	5001	*	enh72554	intergenic	91.3294	CBWD1	5880	TRUE	158	40.214	3672.72	0.0272411	enh72554-CBWD1
chr9	95000	100000	5001	*	chr9	120000	125000	5001	*	enh72558	intergenic	80.6894	CBWD1	5880	TRUE	158	53.0096	4277.31	0.0317255	enh72558-CBWD1
chr9	100000	105000	5001	*	chr9	120000	125000	5001	*	enh72559	intergenic	71.4843	CBWD1	5880	TRUE	158	68.1032	4868.32	0.0361091	enh72559-CBWD1
chr9	105000	110000	5001	*	chr9	120000	125000	5001	*	enh72560	intergenic	73.6982	CBWD1	5880	TRUE	158	51.2592	3777.71	0.0280199	enh72560-CBWD1
chr9	105000	110000	5001	*	chr9	120000	125000	5001	*	enh72561	intergenic	85.4744	CBWD1	5880	TRUE	158	51.2592	4381.34	0.0324972	enh72561-CBWD1
chr9	110000	115000	5001	*	chr9	120000	125000	5001	*	enh72562	intergenic	163.357	CBWD1	5880	TRUE	158	97.1743	15874.1	0.117741	enh72562-CBWD1
chr9	130000	135000	5001	*	chr9	120000	125000	5001	*	enh72563	genic	65.7451	CBWD1	5880	TRUE	158	156.717	10303.4	0.0764218	enh72563-CBWD1
chr9	155000	160000	5001	*	chr9	120000	125000	5001	*	enh72564	genic	86.8114	CBWD1	5880	TRUE	158	34.9593	3034.87	0.0225101	enh72564-CBWD1
chr9	160000	165000	5001	*	chr9	120000	125000	5001	*	enh72565	genic	87.6771	CBWD1	5880	TRUE	158	50.0295	4386.44	0.0325349	enh72565-CBWD1
chr9	170000	175000	5001	*	chr9	120000	125000	5001	*	enh72566	genic	87.3031	CBWD1	5880	TRUE	158	49.056	4282.74	0.0317658	enh72566-CBWD1
chr9	175000	180000	5001	*	chr9	120000	125000	5001	*	enh72567	genic	96.9323	CBWD1	5880	TRUE	158	38.0965	3692.78	0.02739	enh72567-CBWD1
chr9	175000	180000	5001	*	chr9	120000	125000	5001	*	enh72568	promoter	105.71	CBWD1	5880	TRUE	158	38.0965	4027.18	0.0298702	enh72568-CBWD1
chr9	205000	210000	5001	*	chr9	120000	125000	5001	*	enh72572	intergenic	121.724	CBWD1	5880	TRUE	158	26.5058	3226.4	0.0239307	enh72572-CBWD1
chr9	210000	215000	5001	*	chr9	120000	125000	5001	*	enh72573	intergenic	99.4896	CBWD1	5880	TRUE	158	46.5	4626.27	0.0343138	enh72573-CBWD1
chr9	210000	215000	5001	*	chr9	120000	125000	5001	*	enh72574	intergenic	106.906	CBWD1	5880	TRUE	158	46.5	4971.14	0.0368718	enh72574-CBWD1
chr9	210000	215000	5001	*	chr9	120000	125000	5001	*	enh72575	promoter	137.265	CBWD1	5880	TRUE	158	46.5	6382.81	0.0473423	enh72575-CBWD1
chr9	220000	225000	5001	*	chr9	120000	125000	5001	*	enh72577	intergenic	122.1	CBWD1	5880	TRUE	158	42.2446	5158.06	0.0382582	enh72577-CBWD1
chr9	119150000	119155000	5001	*	chr9	121925000	121930000	5001	*	enh77302	genic	61.8683	BRINP1	490	TRUE	159	3.8631	239.003	0.0274535	enh77302-BRINP1
chr9	120175000	120180000	5001	*	chr9	121925000	121930000	5001	*	enh77320	intergenic	69.605	BRINP1	490	TRUE	159	4.57242	318.263	0.0365579	enh77320-BRINP1
chr9	120465000	120470000	5001	*	chr9	121925000	121930000	5001	*	enh77325	promoter	103.973	BRINP1	490	TRUE	159	2.71632	282.424	0.0324411	enh77325-BRINP1
chr9	120520000	120525000	5001	*	chr9	121925000	121930000	5001	*	enh77330	intergenic	61.9589	BRINP1	490	TRUE	159	4.11112	254.72	0.0292589	enh77330-BRINP1
chr9	120535000	120540000	5001	*	chr9	121925000	121930000	5001	*	enh77332	intergenic	61.8091	BRINP1	490	TRUE	159	3.28632	203.125	0.0233322	enh77332-BRINP1
chr9	120545000	120550000	5001	*	chr9	121925000	121930000	5001	*	enh77334	intergenic	107.948	BRINP1	490	TRUE	159	6.21665	671.075	0.0770842	enh77334-BRINP1
chr9	120585000	120590000	5001	*	chr9	121925000	121930000	5001	*	enh77335	intergenic	68.896	BRINP1	490	TRUE	159	2.86858	197.634	0.0227015	enh77335-BRINP1
chr9	120720000	120725000	5001	*	chr9	121925000	121930000	5001	*	enh77337	intergenic	60.6405	BRINP1	490	TRUE	159	3.15813	191.51	0.0219982	enh77337-BRINP1
chr9	122730000	122735000	5001	*	chr9	121925000	121930000	5001	*	enh77339	intergenic	60.744	BRINP1	490	TRUE	159	3.97572	241.501	0.0277404	enh77339-BRINP1
chr9	123110000	123115000	5001	*	chr9	121925000	121930000	5001	*	enh77341	intergenic	59.2914	BRINP1	490	TRUE	159	3.62796	215.107	0.0247086	enh77341-BRINP1
chr9	124045000	124050000	5001	*	chr9	121925000	121930000	5001	*	enh77430	promoter	119.636	BRINP1	490	TRUE	159	1.60843	192.426	0.0221033	enh77430-BRINP1
chr9	122730000	122735000	5001	*	chr9	122695000	122700000	5001	*	enh77339	intergenic	60.744	LINC01613	8.375	TRUE	160	21.8731	1328.66	0.102062	enh77339-LINC01613
chr9	123085000	123090000	5001	*	chr9	122695000	122700000	5001	*	enh77340	intergenic	60.9839	LINC01613	8.375	TRUE	160	4.63888	282.897	0.0217309	enh77340-LINC01613
chr9	123125000	123130000	5001	*	chr9	122695000	122700000	5001	*	enh77342	intergenic	70.7384	LINC01613	8.375	TRUE	160	5.09802	360.626	0.0277017	enh77342-LINC01613
chr9	123155000	123160000	5001	*	chr9	122695000	122700000	5001	*	enh77345	genic	81.6735	LINC01613	8.375	TRUE	160	5.72297	467.415	0.0359047	enh77345-LINC01613
chr9	123195000	123200000	5001	*	chr9	122695000	122700000	5001	*	enh77349	genic	82.7101	LINC01613	8.375	TRUE	160	3.1595	261.322	0.0200736	enh77349-LINC01613
chr9	123200000	123205000	5001	*	chr9	122695000	122700000	5001	*	enh77350	genic	75.8548	LINC01613	8.375	TRUE	160	3.6688	278.296	0.0213775	enh77350-LINC01613
chr9	123240000	123245000	5001	*	chr9	122695000	122700000	5001	*	enh77353	genic	78.3047	LINC01613	8.375	TRUE	160	8.93201	699.419	0.0537262	enh77353-LINC01613
chr9	123240000	123245000	5001	*	chr9	122695000	122700000	5001	*	enh77354	genic	72.4806	LINC01613	8.375	TRUE	160	8.93201	647.398	0.0497302	enh77354-LINC01613
chr9	123250000	123255000	5001	*	chr9	122695000	122700000	5001	*	enh77355	genic	86.2198	LINC01613	8.375	TRUE	160	3.3175	286.034	0.0219719	enh77355-LINC01613
chr9	123125000	123130000	5001	*	chr9	123150000	123155000	5001	*	enh77342	intergenic	70.7384	CDK5RAP2	3481	TRUE	161	41.5459	2938.89	0.0377353	enh77342-CDK5RAP2
chr9	123140000	123145000	5001	*	chr9	123150000	123155000	5001	*	enh77343	intergenic	58.6756	CDK5RAP2	3481	TRUE	161	94.0407	5517.89	0.0708495	enh77343-CDK5RAP2
chr9	123140000	123145000	5001	*	chr9	123150000	123155000	5001	*	enh77344	intergenic	55.6688	CDK5RAP2	3481	TRUE	161	94.0407	5235.13	0.0672189	enh77344-CDK5RAP2
chr9	123155000	123160000	5001	*	chr9	123150000	123155000	5001	*	enh77345	genic	81.6735	CDK5RAP2	3481	TRUE	161	170.396	13916.8	0.178691	enh77345-CDK5RAP2
chr9	123165000	123170000	5001	*	chr9	123150000	123155000	5001	*	enh77346	genic	92.1955	CDK5RAP2	3481	TRUE	161	52.2021	4812.8	0.0617962	enh77346-CDK5RAP2
chr9	123195000	123200000	5001	*	chr9	123150000	123155000	5001	*	enh77349	genic	82.7101	CDK5RAP2	3481	TRUE	161	29.5125	2440.98	0.0313421	enh77349-CDK5RAP2
chr9	123200000	123205000	5001	*	chr9	123150000	123155000	5001	*	enh77350	genic	75.8548	CDK5RAP2	3481	TRUE	161	31.2099	2367.42	0.0303976	enh77350-CDK5RAP2
chr9	123205000	123210000	5001	*	chr9	123150000	123155000	5001	*	enh77351	genic	66.6519	CDK5RAP2	3481	TRUE	161	27.0774	1804.76	0.0231731	enh77351-CDK5RAP2
chr9	123315000	123320000	5001	*	chr9	123360000	123365000	5001	*	enh77359	genic	73.6591	MEGF9	1971.75	TRUE	162	21.2773	1567.26	0.0208012	enh77359-MEGF9
chr9	123340000	123345000	5001	*	chr9	123360000	123365000	5001	*	enh77360	promoter	97.4916	MEGF9	1971.75	TRUE	162	42.32	4125.84	0.0547595	enh77360-MEGF9
chr9	123345000	123350000	5001	*	chr9	123360000	123365000	5001	*	enh77361	intergenic	97.1459	MEGF9	1971.75	TRUE	162	69.6692	6768.08	0.0898281	enh77361-MEGF9
chr9	123350000	123355000	5001	*	chr9	123360000	123365000	5001	*	enh77362	intergenic	64.0425	MEGF9	1971.75	TRUE	162	100.109	6411.24	0.085092	enh77362-MEGF9
chr9	123380000	123385000	5001	*	chr9	123360000	123365000	5001	*	enh77363	genic	64.7481	MEGF9	1971.75	TRUE	162	44.2468	2864.89	0.0380238	enh77363-MEGF9
chr9	123490000	123495000	5001	*	chr9	123515000	123520000	5001	*	enh77371	intergenic	65.9315	FBXW2	1411.5	TRUE	163	43.1083	2842.19	0.0203122	enh77371-FBXW2
chr9	123495000	123500000	5001	*	chr9	123515000	123520000	5001	*	enh77372	intergenic	91.9955	FBXW2	1411.5	TRUE	163	44.5421	4097.67	0.0292846	enh77372-FBXW2
chr9	123505000	123510000	5001	*	chr9	123515000	123520000	5001	*	enh77373	intergenic	61.0976	FBXW2	1411.5	TRUE	163	93.2693	5698.53	0.0407255	enh77373-FBXW2
chr9	123515000	123520000	5001	*	chr9	123515000	123520000	5001	*	enh77374	intergenic	63.5025	FBXW2	1411.5	TRUE	163	396.715	25192.4	0.180042	enh77374-FBXW2
chr9	123515000	123520000	5001	*	chr9	123515000	123520000	5001	*	enh77375	genic	58.7954	FBXW2	1411.5	TRUE	163	396.715	23325	0.166696	enh77375-FBXW2
chr9	123530000	123535000	5001	*	chr9	123515000	123520000	5001	*	enh77376	genic	62.6083	FBXW2	1411.5	TRUE	163	53.9458	3377.46	0.0241375	enh77376-FBXW2
chr9	123555000	123560000	5001	*	chr9	123515000	123520000	5001	*	enh77377	promoter	107.351	FBXW2	1411.5	TRUE	163	28.1898	3026.19	0.0216272	enh77377-FBXW2
chr9	123530000	123535000	5001	*	chr9	123555000	123560000	5001	*	enh77376	genic	62.6083	LOC100288842	923.5	TRUE	164	47.061	2946.41	0.0250002	enh77376-LOC100288842
chr9	123555000	123560000	5001	*	chr9	123555000	123560000	5001	*	enh77377	promoter	107.351	LOC100288842	923.5	TRUE	164	430.26	46188.6	0.391909	enh77377-LOC100288842
chr9	123605000	123610000	5001	*	chr9	123555000	123560000	5001	*	enh77379	promoter	98.0459	LOC100288842	923.5	TRUE	164	35.5317	3483.73	0.0295594	enh77379-LOC100288842
chr9	123630000	123635000	5001	*	chr9	123555000	123560000	5001	*	enh77380	genic	114.467	LOC100288842	923.5	TRUE	164	27.9482	3199.14	0.0271446	enh77380-LOC100288842
chr9	123635000	123640000	5001	*	chr9	123555000	123560000	5001	*	enh77381	promoter	112.929	LOC100288842	923.5	TRUE	164	25.4711	2876.43	0.0244064	enh77381-LOC100288842
chr9	123530000	123535000	5001	*	chr9	123575000	123580000	5001	*	enh77376	genic	62.6083	PSMD5	747.125	TRUE	165	23.5842	1476.57	0.0216248	enh77376-PSMD5
chr9	123555000	123560000	5001	*	chr9	123575000	123580000	5001	*	enh77377	promoter	107.351	PSMD5	747.125	TRUE	165	66.7558	7166.27	0.104952	enh77377-PSMD5
chr9	123600000	123605000	5001	*	chr9	123575000	123580000	5001	*	enh77378	genic	62.8075	PSMD5	747.125	TRUE	165	45.3503	2848.34	0.0417147	enh77378-PSMD5
chr9	123605000	123610000	5001	*	chr9	123575000	123580000	5001	*	enh77379	promoter	98.0459	PSMD5	747.125	TRUE	165	45.4632	4457.48	0.065281	enh77379-PSMD5
chr9	123630000	123635000	5001	*	chr9	123575000	123580000	5001	*	enh77380	genic	114.467	PSMD5	747.125	TRUE	165	16.0069	1832.26	0.0268339	enh77380-PSMD5
chr9	123635000	123640000	5001	*	chr9	123575000	123580000	5001	*	enh77381	promoter	112.929	PSMD5	747.125	TRUE	165	17.6499	1993.19	0.0291907	enh77381-PSMD5
chr9	123555000	123560000	5001	*	chr9	123605000	123610000	5001	*	enh77377	promoter	107.351	PSMD5-AS1	589.375	TRUE	166	35.5317	3814.34	0.0307683	enh77377-PSMD5-AS1
chr9	123600000	123605000	5001	*	chr9	123605000	123610000	5001	*	enh77378	genic	62.8075	PSMD5-AS1	589.375	TRUE	166	174.424	10955.1	0.0883694	enh77378-PSMD5-AS1
chr9	123605000	123610000	5001	*	chr9	123605000	123610000	5001	*	enh77379	promoter	98.0459	PSMD5-AS1	589.375	TRUE	166	453.076	44422.3	0.358332	enh77379-PSMD5-AS1
chr9	123630000	123635000	5001	*	chr9	123605000	123610000	5001	*	enh77380	genic	114.467	PSMD5-AS1	589.375	TRUE	166	52.5695	6017.46	0.0485397	enh77380-PSMD5-AS1
chr9	123635000	123640000	5001	*	chr9	123605000	123610000	5001	*	enh77381	promoter	112.929	PSMD5-AS1	589.375	TRUE	166	29.9821	3385.85	0.0273119	enh77381-PSMD5-AS1
chr9	123555000	123560000	5001	*	chr9	123615000	123620000	5001	*	enh77377	promoter	107.351	PHF19	2165.25	TRUE	167	30.2678	3249.26	0.0366185	enh77377-PHF19
chr9	123600000	123605000	5001	*	chr9	123615000	123620000	5001	*	enh77378	genic	62.8075	PHF19	2165.25	TRUE	167	63.1835	3968.39	0.044723	enh77378-PHF19
chr9	123605000	123610000	5001	*	chr9	123615000	123620000	5001	*	enh77379	promoter	98.0459	PHF19	2165.25	TRUE	167	109.939	10779	0.121477	enh77379-PHF19
chr9	123630000	123635000	5001	*	chr9	123615000	123620000	5001	*	enh77380	genic	114.467	PHF19	2165.25	TRUE	167	60.1352	6883.48	0.0775754	enh77380-PHF19
chr9	123635000	123640000	5001	*	chr9	123615000	123620000	5001	*	enh77381	promoter	112.929	PHF19	2165.25	TRUE	167	42.8713	4841.42	0.0545618	enh77381-PHF19
chr9	123685000	123690000	5001	*	chr9	123615000	123620000	5001	*	enh77389	promoter	121.111	PHF19	2165.25	TRUE	167	22.0696	2672.87	0.0301227	enh77389-PHF19
chr9	123630000	123635000	5001	*	chr9	123660000	123665000	5001	*	enh77380	genic	114.467	TRAF1	2806.38	TRUE	168	32.6861	3741.48	0.0206484	enh77380-TRAF1
chr9	123645000	123650000	5001	*	chr9	123660000	123665000	5001	*	enh77382	intergenic	60.0177	TRAF1	2806.38	TRUE	168	74.7695	4487.5	0.0247655	enh77382-TRAF1
chr9	123655000	123660000	5001	*	chr9	123660000	123665000	5001	*	enh77383	intergenic	68.9897	TRAF1	2806.38	TRUE	168	176.75	12193.9	0.0672955	enh77383-TRAF1
chr9	123655000	123660000	5001	*	chr9	123660000	123665000	5001	*	enh77384	intergenic	84.9921	TRAF1	2806.38	TRUE	168	176.75	15022.3	0.0829049	enh77384-TRAF1
chr9	123660000	123665000	5001	*	chr9	123660000	123665000	5001	*	enh77385	intergenic	75.4975	TRAF1	2806.38	TRUE	168	414.304	31279	0.172622	enh77385-TRAF1
chr9	123660000	123665000	5001	*	chr9	123660000	123665000	5001	*	enh77386	intergenic	81.313	TRAF1	2806.38	TRUE	168	414.304	33688.3	0.185919	enh77386-TRAF1
chr9	123670000	123675000	5001	*	chr9	123660000	123665000	5001	*	enh77387	genic	68.0816	TRAF1	2806.38	TRUE	168	104.425	7109.44	0.0392355	enh77387-TRAF1
chr9	123680000	123685000	5001	*	chr9	123660000	123665000	5001	*	enh77388	genic	81.1787	TRAF1	2806.38	TRUE	168	54.736	4443.4	0.0245222	enh77388-TRAF1
chr9	123685000	123690000	5001	*	chr9	123660000	123665000	5001	*	enh77389	promoter	121.111	TRAF1	2806.38	TRUE	168	47.2121	5717.9	0.0315559	enh77389-TRAF1
chr9	123695000	123700000	5001	*	chr9	123660000	123665000	5001	*	enh77392	intergenic	103.95	TRAF1	2806.38	TRUE	168	38.3361	3985.02	0.0219925	enh77392-TRAF1
chr9	123555000	123560000	5001	*	chr9	123710000	123715000	5001	*	enh77377	promoter	107.351	C5	574	TRUE	169	21.5513	2313.54	0.0203719	enh77377-C5
chr9	123635000	123640000	5001	*	chr9	123710000	123715000	5001	*	enh77381	promoter	112.929	C5	574	TRUE	169	21.8037	2462.28	0.0216816	enh77381-C5
chr9	123660000	123665000	5001	*	chr9	123710000	123715000	5001	*	enh77386	intergenic	81.313	C5	574	TRUE	169	28.3553	2305.66	0.0203024	enh77386-C5
chr9	123680000	123685000	5001	*	chr9	123710000	123715000	5001	*	enh77388	genic	81.1787	C5	574	TRUE	169	29.321	2380.24	0.0209592	enh77388-C5
chr9	123685000	123690000	5001	*	chr9	123710000	123715000	5001	*	enh77389	promoter	121.111	C5	574	TRUE	169	21.5132	2605.49	0.0229426	enh77389-C5
chr9	123690000	123695000	5001	*	chr9	123710000	123715000	5001	*	enh77390	intergenic	98.2218	C5	574	TRUE	169	25.9178	2545.7	0.0224161	enh77390-C5
chr9	123690000	123695000	5001	*	chr9	123710000	123715000	5001	*	enh77391	intergenic	108.538	C5	574	TRUE	169	25.9178	2813.08	0.0247705	enh77391-C5
chr9	123695000	123700000	5001	*	chr9	123710000	123715000	5001	*	enh77392	intergenic	103.95	C5	574	TRUE	169	50.3122	5229.93	0.0460521	enh77392-C5
chr9	123695000	123700000	5001	*	chr9	123710000	123715000	5001	*	enh77393	intergenic	78.3176	C5	574	TRUE	169	50.3122	3940.33	0.0346966	enh77393-C5
chr9	123705000	123710000	5001	*	chr9	123710000	123715000	5001	*	enh77394	intergenic	75.511	C5	574	TRUE	169	209.531	15821.9	0.139319	enh77394-C5
chr9	123705000	123710000	5001	*	chr9	123710000	123715000	5001	*	enh77395	intergenic	58.2001	C5	574	TRUE	169	209.531	12194.7	0.10738	enh77395-C5
chr9	123830000	123835000	5001	*	chr9	123850000	123855000	5001	*	enh77399	intergenic	69.2368	CNTRL	2503.12	TRUE	170	48.4231	3352.66	0.0244803	enh77399-CNTRL
chr9	123835000	123840000	5001	*	chr9	123850000	123855000	5001	*	enh77400	intergenic	115.71	CNTRL	2503.12	TRUE	170	73.2927	8480.67	0.0619236	enh77400-CNTRL
chr9	123840000	123845000	5001	*	chr9	123850000	123855000	5001	*	enh77401	intergenic	66.3493	CNTRL	2503.12	TRUE	170	94.6636	6280.87	0.0458613	enh77401-CNTRL
chr9	123850000	123855000	5001	*	chr9	123850000	123855000	5001	*	enh77402	promoter	77.0362	CNTRL	2503.12	TRUE	170	428.669	33023	0.241125	enh77402-CNTRL
chr9	123860000	123865000	5001	*	chr9	123850000	123855000	5001	*	enh77403	genic	65.1997	CNTRL	2503.12	TRUE	170	120.483	7855.48	0.0573587	enh77403-CNTRL
chr9	123860000	123865000	5001	*	chr9	123850000	123855000	5001	*	enh77404	genic	59.6361	CNTRL	2503.12	TRUE	170	120.483	7185.16	0.0524642	enh77404-CNTRL
chr9	123865000	123870000	5001	*	chr9	123850000	123855000	5001	*	enh77405	genic	61.1464	CNTRL	2503.12	TRUE	170	97.1479	5940.25	0.0433741	enh77405-CNTRL
chr9	123870000	123875000	5001	*	chr9	123850000	123855000	5001	*	enh77406	genic	73.5488	CNTRL	2503.12	TRUE	170	59.3481	4364.98	0.031872	enh77406-CNTRL
chr9	123880000	123885000	5001	*	chr9	123850000	123855000	5001	*	enh77407	genic	96.9736	CNTRL	2503.12	TRUE	170	40.5889	3936.05	0.02874	enh77407-CNTRL
chr9	123915000	123920000	5001	*	chr9	123940000	123945000	5001	*	enh77408	genic	70.836	RAB14	2472.25	TRUE	171	48.0397	3402.94	0.0309745	enh77408-RAB14
chr9	123920000	123925000	5001	*	chr9	123940000	123945000	5001	*	enh77409	genic	76.7128	RAB14	2472.25	TRUE	171	67.605	5186.17	0.047206	enh77409-RAB14
chr9	123930000	123935000	5001	*	chr9	123940000	123945000	5001	*	enh77410	genic	60.1117	RAB14	2472.25	TRUE	171	79.4743	4777.33	0.0434847	enh77410-RAB14
chr9	123945000	123950000	5001	*	chr9	123940000	123945000	5001	*	enh77411	genic	62.603	RAB14	2472.25	TRUE	171	182.643	11434	0.104076	enh77411-RAB14
chr9	123960000	123965000	5001	*	chr9	123940000	123945000	5001	*	enh77412	promoter	121.155	RAB14	2472.25	TRUE	171	63.8607	7737.06	0.0704249	enh77412-RAB14
chr9	123965000	123970000	5001	*	chr9	123940000	123945000	5001	*	enh77413	intergenic	82.5547	RAB14	2472.25	TRUE	171	32.9351	2718.94	0.0247486	enh77413-RAB14
chr9	124015000	124020000	5001	*	chr9	124030000	124035000	5001	*	enh77422	intergenic	88.9515	GSN	6918.88	TRUE	172	71.1315	6327.26	0.0218937	enh77422-GSN
chr9	124020000	124025000	5001	*	chr9	124030000	124035000	5001	*	enh77423	intergenic	78.2297	GSN	6918.88	TRUE	172	91.5532	7162.18	0.0247827	enh77423-GSN
chr9	124030000	124035000	5001	*	chr9	124030000	124035000	5001	*	enh77425	promoter	121.594	GSN	6918.88	TRUE	172	724.309	88071.4	0.304746	enh77425-GSN
chr9	124030000	124035000	5001	*	chr9	124030000	124035000	5001	*	enh77426	genic	104.793	GSN	6918.88	TRUE	172	724.309	75902.6	0.26264	enh77426-GSN
chr9	124040000	124045000	5001	*	chr9	124030000	124035000	5001	*	enh77429	genic	101.426	GSN	6918.88	TRUE	172	77.9318	7904.32	0.0273507	enh77429-GSN
chr9	124045000	124050000	5001	*	chr9	124030000	124035000	5001	*	enh77430	promoter	119.636	GSN	6918.88	TRUE	172	63.8851	7642.97	0.0264464	enh77430-GSN
chr9	124030000	124035000	5001	*	chr9	124040000	124045000	5001	*	enh77425	promoter	121.594	GSN-AS1	1283.12	TRUE	173	77.9318	9476.01	0.0385134	enh77425-GSN-AS1
chr9	124030000	124035000	5001	*	chr9	124040000	124045000	5001	*	enh77426	genic	104.793	GSN-AS1	1283.12	TRUE	173	77.9318	8166.71	0.0331921	enh77426-GSN-AS1
chr9	124040000	124045000	5001	*	chr9	124040000	124045000	5001	*	enh77427	genic	72.6542	GSN-AS1	1283.12	TRUE	173	424.704	30856.5	0.12541	enh77427-GSN-AS1
chr9	124040000	124045000	5001	*	chr9	124040000	124045000	5001	*	enh77428	genic	73.2606	GSN-AS1	1283.12	TRUE	173	424.704	31114	0.126457	enh77428-GSN-AS1
chr9	124040000	124045000	5001	*	chr9	124040000	124045000	5001	*	enh77429	genic	101.426	GSN-AS1	1283.12	TRUE	173	424.704	43076.1	0.175075	enh77429-GSN-AS1
chr9	124045000	124050000	5001	*	chr9	124040000	124045000	5001	*	enh77430	promoter	119.636	GSN-AS1	1283.12	TRUE	173	131.2	15696.3	0.0637946	enh77430-GSN-AS1
chr9	124050000	124055000	5001	*	chr9	124040000	124045000	5001	*	enh77431	genic	84.6855	GSN-AS1	1283.12	TRUE	173	73.4651	6221.43	0.0252858	enh77431-GSN-AS1
chr9	124055000	124060000	5001	*	chr9	124040000	124045000	5001	*	enh77432	genic	79.6987	GSN-AS1	1283.12	TRUE	173	62.4103	4974.02	0.020216	enh77432-GSN-AS1
chr9	124080000	124085000	5001	*	chr9	124100000	124105000	5001	*	enh77435	genic	76.7904	STOM	2213.25	TRUE	174	49.1561	3774.72	0.0289665	enh77435-STOM
chr9	124090000	124095000	5001	*	chr9	124100000	124105000	5001	*	enh77436	genic	62.8746	STOM	2213.25	TRUE	174	109.245	6868.73	0.0527094	enh77436-STOM
chr9	124100000	124105000	5001	*	chr9	124100000	124105000	5001	*	enh77437	genic	58.3005	STOM	2213.25	TRUE	174	412.864	24070.2	0.18471	enh77437-STOM
chr9	124110000	124115000	5001	*	chr9	124100000	124105000	5001	*	enh77438	genic	61.6305	STOM	2213.25	TRUE	174	95.6328	5893.89	0.0452286	enh77438-STOM
chr9	124115000	124120000	5001	*	chr9	124100000	124105000	5001	*	enh77439	genic	82.5971	STOM	2213.25	TRUE	174	69.5211	5742.24	0.0440649	enh77439-STOM
chr9	124120000	124125000	5001	*	chr9	124100000	124105000	5001	*	enh77440	genic	91.5845	STOM	2213.25	TRUE	174	49.7544	4556.73	0.0349675	enh77440-STOM
chr9	124125000	124130000	5001	*	chr9	124100000	124105000	5001	*	enh77441	genic	77.929	STOM	2213.25	TRUE	174	52.6522	4103.13	0.0314867	enh77441-STOM
chr9	124130000	124135000	5001	*	chr9	124100000	124105000	5001	*	enh77442	promoter	122.437	STOM	2213.25	TRUE	174	51.892	6353.51	0.0487557	enh77442-STOM
chr9	124145000	124150000	5001	*	chr9	124100000	124105000	5001	*	enh77443	intergenic	60.4609	STOM	2213.25	TRUE	174	43.502	2630.17	0.0201834	enh77443-STOM
chr9	124160000	124165000	5001	*	chr9	124100000	124105000	5001	*	enh77445	intergenic	61.6161	STOM	2213.25	TRUE	174	44.6242	2749.57	0.0210997	enh77445-STOM
chr9	124190000	124195000	5001	*	chr9	124215000	124220000	5001	*	enh77446	intergenic	57.6385	GGTA1P	715	TRUE	175	41.8155	2410.19	0.0267453	enh77446-GGTA1P
chr9	124205000	124210000	5001	*	chr9	124215000	124220000	5001	*	enh77447	intergenic	69.5506	GGTA1P	715	TRUE	175	92.3056	6419.91	0.0712403	enh77447-GGTA1P
chr9	124205000	124210000	5001	*	chr9	124215000	124220000	5001	*	enh77448	intergenic	62.4879	GGTA1P	715	TRUE	175	92.3056	5767.98	0.0640061	enh77448-GGTA1P
chr9	124245000	124250000	5001	*	chr9	124215000	124220000	5001	*	enh77449	genic	81.942	GGTA1P	715	TRUE	175	35.1636	2881.38	0.031974	enh77449-GGTA1P
chr9	124255000	124260000	5001	*	chr9	124215000	124220000	5001	*	enh77450	genic	72.1563	GGTA1P	715	TRUE	175	31.572	2278.12	0.0252798	enh77450-GGTA1P
chr9	124255000	124260000	5001	*	chr9	124215000	124220000	5001	*	enh77451	genic	77.3825	GGTA1P	715	TRUE	175	31.572	2443.12	0.0271108	enh77451-GGTA1P
chr9	124260000	124265000	5001	*	chr9	124215000	124220000	5001	*	enh77452	genic	68.6293	GGTA1P	715	TRUE	175	31.2603	2145.37	0.0238067	enh77452-GGTA1P
chr9	124260000	124265000	5001	*	chr9	124215000	124220000	5001	*	enh77453	promoter	78.7336	GGTA1P	715	TRUE	175	31.2603	2461.23	0.0273118	enh77453-GGTA1P
chr9	124265000	124270000	5001	*	chr9	124215000	124220000	5001	*	enh77454	intergenic	84.7034	GGTA1P	715	TRUE	175	24.8388	2103.93	0.0233469	enh77454-GGTA1P
chr9	124305000	124310000	5001	*	chr9	124325000	124330000	5001	*	enh77458	intergenic	80.5638	DAB2IP	2201.12	TRUE	176	32.3761	2608.34	0.0212322	enh77458-DAB2IP
chr9	124310000	124315000	5001	*	chr9	124325000	124330000	5001	*	enh77459	intergenic	72.4812	DAB2IP	2201.12	TRUE	176	52.8215	3828.57	0.0311649	enh77459-DAB2IP
chr9	124320000	124325000	5001	*	chr9	124325000	124330000	5001	*	enh77460	intergenic	86.1951	DAB2IP	2201.12	TRUE	176	183.317	15801	0.128622	enh77460-DAB2IP
chr9	124330000	124335000	5001	*	chr9	124325000	124330000	5001	*	enh77461	genic	61.5974	DAB2IP	2201.12	TRUE	176	194.609	11987.4	0.0975789	enh77461-DAB2IP
chr9	124345000	124350000	5001	*	chr9	124325000	124330000	5001	*	enh77462	genic	60.8358	DAB2IP	2201.12	TRUE	176	65.0772	3959.03	0.0322269	enh77462-DAB2IP
chr9	124360000	124365000	5001	*	chr9	124325000	124330000	5001	*	enh77463	genic	70.7748	DAB2IP	2201.12	TRUE	176	51.9471	3676.55	0.0299275	enh77463-DAB2IP
chr9	124360000	124365000	5001	*	chr9	124325000	124330000	5001	*	enh77464	genic	73.4376	DAB2IP	2201.12	TRUE	176	51.9471	3814.87	0.0310535	enh77464-DAB2IP
chr9	124365000	124370000	5001	*	chr9	124325000	124330000	5001	*	enh77465	genic	73.8497	DAB2IP	2201.12	TRUE	176	53.1818	3927.46	0.0319699	enh77465-DAB2IP
chr9	124370000	124375000	5001	*	chr9	124325000	124330000	5001	*	enh77466	genic	71.4039	DAB2IP	2201.12	TRUE	176	48.5152	3464.17	0.0281987	enh77466-DAB2IP
chr9	124375000	124380000	5001	*	chr9	124325000	124330000	5001	*	enh77467	genic	75.632	DAB2IP	2201.12	TRUE	176	35.0896	2653.9	0.021603	enh77467-DAB2IP
chr9	124305000	124310000	5001	*	chr9	124750000	124755000	5001	*	enh77458	intergenic	80.5638	TTLL11	1159.38	TRUE	177	38.4681	3099.14	0.0310918	enh77458-TTLL11
chr9	124310000	124315000	5001	*	chr9	124750000	124755000	5001	*	enh77459	intergenic	72.4812	TTLL11	1159.38	TRUE	177	41.822	3031.31	0.0304113	enh77459-TTLL11
chr9	124445000	124450000	5001	*	chr9	124750000	124755000	5001	*	enh77478	genic	69.2675	TTLL11	1159.38	TRUE	177	41.6297	2883.59	0.0289293	enh77478-TTLL11
chr9	124445000	124450000	5001	*	chr9	124750000	124755000	5001	*	enh77479	genic	60.6854	TTLL11	1159.38	TRUE	177	41.6297	2526.31	0.025345	enh77479-TTLL11
chr9	124445000	124450000	5001	*	chr9	124750000	124755000	5001	*	enh77480	genic	69.4078	TTLL11	1159.38	TRUE	177	41.6297	2889.43	0.0289879	enh77480-TTLL11
chr9	124455000	124460000	5001	*	chr9	124750000	124755000	5001	*	enh77481	genic	62.686	TTLL11	1159.38	TRUE	177	37.1406	2328.2	0.0233574	enh77481-TTLL11
chr9	124455000	124460000	5001	*	chr9	124750000	124755000	5001	*	enh77482	genic	68.1367	TTLL11	1159.38	TRUE	177	37.1406	2530.64	0.0253884	enh77482-TTLL11
chr9	124460000	124465000	5001	*	chr9	124750000	124755000	5001	*	enh77483	genic	77.3679	TTLL11	1159.38	TRUE	177	31.6799	2451.01	0.0245895	enh77483-TTLL11
chr9	124735000	124740000	5001	*	chr9	124750000	124755000	5001	*	enh77498	intergenic	78.5166	TTLL11	1159.38	TRUE	177	47.2536	3710.19	0.0372221	enh77498-TTLL11
chr9	124755000	124760000	5001	*	chr9	124750000	124755000	5001	*	enh77499	genic	63.3227	TTLL11	1159.38	TRUE	177	117.614	7447.67	0.0747179	enh77499-TTLL11
chr9	124855000	124860000	5001	*	chr9	124905000	124910000	5001	*	enh77504	promoter	94.439	NDUFA8	867.625	TRUE	178	17.3722	1640.61	0.0214548	enh77504-NDUFA8
chr9	124860000	124865000	5001	*	chr9	124905000	124910000	5001	*	enh77505	intergenic	69.8567	NDUFA8	867.625	TRUE	178	28.0227	1957.57	0.0255998	enh77505-NDUFA8
chr9	124885000	124890000	5001	*	chr9	124905000	124910000	5001	*	enh77507	intergenic	66.7257	NDUFA8	867.625	TRUE	178	37.3651	2493.21	0.0326045	enh77507-NDUFA8
chr9	124885000	124890000	5001	*	chr9	124905000	124910000	5001	*	enh77508	intergenic	71.8725	NDUFA8	867.625	TRUE	178	37.3651	2685.53	0.0351195	enh77508-NDUFA8
chr9	124900000	124905000	5001	*	chr9	124905000	124910000	5001	*	enh77509	intergenic	56.8573	NDUFA8	867.625	TRUE	178	162.156	9219.74	0.120569	enh77509-NDUFA8
chr9	124920000	124925000	5001	*	chr9	124905000	124910000	5001	*	enh77510	promoter	97.317	NDUFA8	867.625	TRUE	178	52.6755	5126.22	0.0670371	enh77510-NDUFA8
chr9	124990000	124995000	5001	*	chr9	124905000	124910000	5001	*	enh77514	promoter	70.8944	NDUFA8	867.625	TRUE	178	24.1634	1713.05	0.0224021	enh77514-NDUFA8
chr9	125105000	125110000	5001	*	chr9	124905000	124910000	5001	*	enh77518	intergenic	81.0986	NDUFA8	867.625	TRUE	178	21.0526	1707.34	0.0223274	enh77518-NDUFA8
chr9	125110000	125115000	5001	*	chr9	124905000	124910000	5001	*	enh77519	intergenic	73.7636	NDUFA8	867.625	TRUE	178	24.4834	1805.99	0.0236175	enh77519-NDUFA8
chr9	124900000	124905000	5001	*	chr9	124920000	124925000	5001	*	enh77509	intergenic	56.8573	MORN5	581.125	TRUE	179	51.1547	2908.52	0.0284231	enh77509-MORN5
chr9	124920000	124925000	5001	*	chr9	124920000	124925000	5001	*	enh77510	promoter	97.317	MORN5	581.125	TRUE	179	416.062	40489.9	0.395682	enh77510-MORN5
chr9	124975000	124980000	5001	*	chr9	124920000	124925000	5001	*	enh77511	genic	74.7999	MORN5	581.125	TRUE	179	31.0549	2322.9	0.0227002	enh77511-MORN5
chr9	124885000	124890000	5001	*	chr9	124960000	124965000	5001	*	enh77508	intergenic	71.8725	LHX6	356	TRUE	180	17.4491	1254.11	0.0214611	enh77508-LHX6
chr9	124920000	124925000	5001	*	chr9	124960000	124965000	5001	*	enh77510	promoter	97.317	LHX6	356	TRUE	180	30.654	2983.16	0.0510495	enh77510-LHX6
chr9	124975000	124980000	5001	*	chr9	124960000	124965000	5001	*	enh77511	genic	74.7999	LHX6	356	TRUE	180	62.7466	4693.44	0.0803168	enh77511-LHX6
chr9	124980000	124985000	5001	*	chr9	124960000	124965000	5001	*	enh77512	genic	71.4008	LHX6	356	TRUE	180	41.1943	2941.31	0.0503333	enh77512-LHX6
chr9	124985000	124990000	5001	*	chr9	124960000	124965000	5001	*	enh77513	genic	63.8516	LHX6	356	TRUE	180	51.5801	3293.47	0.0563598	enh77513-LHX6
chr9	124990000	124995000	5001	*	chr9	124960000	124965000	5001	*	enh77514	promoter	70.8944	LHX6	356	TRUE	180	36.0556	2556.14	0.0437421	enh77514-LHX6
chr9	125025000	125030000	5001	*	chr9	124960000	124965000	5001	*	enh77515	promoter	110.024	LHX6	356	TRUE	180	23.8501	2624.07	0.0449046	enh77515-LHX6
chr9	125130000	125135000	5001	*	chr9	124960000	124965000	5001	*	enh77521	promoter	105.112	LHX6	356	TRUE	180	11.2942	1187.16	0.0203154	enh77521-LHX6
chr9	124900000	124905000	5001	*	chr9	125000000	125005000	5001	*	enh77509	intergenic	56.8573	RBM18	1526.88	TRUE	181	27.3722	1556.31	0.0240461	enh77509-RBM18
chr9	124920000	124925000	5001	*	chr9	125000000	125005000	5001	*	enh77510	promoter	97.317	RBM18	1526.88	TRUE	181	23.1264	2250.59	0.0347732	enh77510-RBM18
chr9	124975000	124980000	5001	*	chr9	125000000	125005000	5001	*	enh77511	genic	74.7999	RBM18	1526.88	TRUE	181	37.5455	2808.4	0.0433918	enh77511-RBM18
chr9	124980000	124985000	5001	*	chr9	125000000	125005000	5001	*	enh77512	genic	71.4008	RBM18	1526.88	TRUE	181	63.8671	4560.16	0.0704577	enh77512-RBM18
chr9	124985000	124990000	5001	*	chr9	125000000	125005000	5001	*	enh77513	genic	63.8516	RBM18	1526.88	TRUE	181	59.5618	3803.12	0.0587609	enh77513-RBM18
chr9	124990000	124995000	5001	*	chr9	125000000	125005000	5001	*	enh77514	promoter	70.8944	RBM18	1526.88	TRUE	181	83.0618	5888.61	0.0909833	enh77514-RBM18
chr9	125025000	125030000	5001	*	chr9	125000000	125005000	5001	*	enh77515	promoter	110.024	RBM18	1526.88	TRUE	181	37.9546	4175.9	0.0645207	enh77515-RBM18
chr9	125055000	125060000	5001	*	chr9	125000000	125005000	5001	*	enh77516	genic	71.0675	RBM18	1526.88	TRUE	181	25.2319	1793.17	0.0277058	enh77516-RBM18
chr9	125025000	125030000	5001	*	chr9	125025000	125030000	5001	*	enh77515	promoter	110.024	MRRF	2206.75	TRUE	182	400.638	44079.6	0.406546	enh77515-MRRF
chr9	125055000	125060000	5001	*	chr9	125025000	125030000	5001	*	enh77516	genic	71.0675	MRRF	2206.75	TRUE	182	37.883	2692.25	0.0248306	enh77516-MRRF
chr9	125110000	125115000	5001	*	chr9	125130000	125135000	5001	*	enh77519	intergenic	73.7636	PTGS1	1763.38	TRUE	183	45.0575	3323.61	0.0244293	enh77519-PTGS1
chr9	125115000	125120000	5001	*	chr9	125130000	125135000	5001	*	enh77520	intergenic	85.6255	PTGS1	1763.38	TRUE	183	53.1793	4553.51	0.0334694	enh77520-PTGS1
chr9	125130000	125135000	5001	*	chr9	125130000	125135000	5001	*	enh77521	promoter	105.112	PTGS1	1763.38	TRUE	183	394.075	41422.2	0.304463	enh77521-PTGS1
chr9	125135000	125140000	5001	*	chr9	125130000	125135000	5001	*	enh77522	genic	65.9924	PTGS1	1763.38	TRUE	183	176.174	11626.1	0.0854548	enh77522-PTGS1
chr9	125145000	125150000	5001	*	chr9	125130000	125135000	5001	*	enh77523	genic	63.3088	PTGS1	1763.38	TRUE	183	67.5792	4278.36	0.031447	enh77523-PTGS1
chr9	125145000	125150000	5001	*	chr9	125130000	125135000	5001	*	enh77524	genic	63.7402	PTGS1	1763.38	TRUE	183	67.5792	4307.51	0.0316613	enh77524-PTGS1
chr9	125150000	125155000	5001	*	chr9	125130000	125135000	5001	*	enh77525	genic	104.453	PTGS1	1763.38	TRUE	183	58.219	6081.13	0.0446978	enh77525-PTGS1
chr9	125160000	125165000	5001	*	chr9	125130000	125135000	5001	*	enh77526	intergenic	83.2318	PTGS1	1763.38	TRUE	183	40.0477	3333.24	0.0245001	enh77526-PTGS1
chr9	124855000	124860000	5001	*	chr9	125235000	125240000	5001	*	enh77504	promoter	94.439	OR1J1	11.875	TRUE	184	10.8784	1027.35	0.0213629	enh77504-OR1J1
chr9	125025000	125030000	5001	*	chr9	125235000	125240000	5001	*	enh77515	promoter	110.024	OR1J1	11.875	TRUE	184	10.5262	1158.13	0.0240824	enh77515-OR1J1
chr9	125115000	125120000	5001	*	chr9	125235000	125240000	5001	*	enh77520	intergenic	85.6255	OR1J1	11.875	TRUE	184	11.5994	993.202	0.0206529	enh77520-OR1J1
chr9	125150000	125155000	5001	*	chr9	125235000	125240000	5001	*	enh77525	genic	104.453	OR1J1	11.875	TRUE	184	17.0775	1783.78	0.0370924	enh77525-OR1J1
chr9	125160000	125165000	5001	*	chr9	125235000	125240000	5001	*	enh77526	intergenic	83.2318	OR1J1	11.875	TRUE	184	14.9417	1243.62	0.0258602	enh77526-OR1J1
chr9	125200000	125205000	5001	*	chr9	125235000	125240000	5001	*	enh77527	intergenic	57.7102	OR1J1	11.875	TRUE	184	18.7931	1084.56	0.0225525	enh77527-OR1J1
chr9	125215000	125220000	5001	*	chr9	125235000	125240000	5001	*	enh77528	intergenic	65.022	OR1J1	11.875	TRUE	184	32.3874	2105.9	0.0437905	enh77528-OR1J1
chr9	125225000	125230000	5001	*	chr9	125235000	125240000	5001	*	enh77529	intergenic	75.8231	OR1J1	11.875	TRUE	184	68.0941	5163.1	0.107363	enh77529-OR1J1
chr9	125570000	125575000	5001	*	chr9	125235000	125240000	5001	*	enh77530	intergenic	68.0477	OR1J1	11.875	TRUE	184	20.6488	1405.1	0.029218	enh77530-OR1J1
chr9	125575000	125580000	5001	*	chr9	125235000	125240000	5001	*	enh77531	intergenic	61.3571	OR1J1	11.875	TRUE	184	23.7219	1455.51	0.0302662	enh77531-OR1J1
chr9	125580000	125585000	5001	*	chr9	125235000	125240000	5001	*	enh77532	genic	76.4779	OR1J1	11.875	TRUE	184	20.7898	1589.96	0.033062	enh77532-OR1J1
chr9	125590000	125595000	5001	*	chr9	125235000	125240000	5001	*	enh77533	promoter	111.28	OR1J1	11.875	TRUE	184	11.2401	1250.8	0.0260095	enh77533-OR1J1
chr9	124975000	124980000	5001	*	chr9	125270000	125275000	5001	*	enh77511	genic	74.7999	OR1J2	5.5	TRUE	185	5.91662	442.563	0.0200245	enh77511-OR1J2
chr9	125150000	125155000	5001	*	chr9	125270000	125275000	5001	*	enh77525	genic	104.453	OR1J2	5.5	TRUE	185	6.1456	641.924	0.029045	enh77525-OR1J2
chr9	125200000	125205000	5001	*	chr9	125270000	125275000	5001	*	enh77527	intergenic	57.7102	OR1J2	5.5	TRUE	185	12.3989	715.541	0.032376	enh77527-OR1J2
chr9	125215000	125220000	5001	*	chr9	125270000	125275000	5001	*	enh77528	intergenic	65.022	OR1J2	5.5	TRUE	185	15.1788	986.956	0.0446566	enh77528-OR1J2
chr9	125225000	125230000	5001	*	chr9	125270000	125275000	5001	*	enh77529	intergenic	75.8231	OR1J2	5.5	TRUE	185	14.0027	1061.73	0.0480399	enh77529-OR1J2
chr9	125570000	125575000	5001	*	chr9	125270000	125275000	5001	*	enh77530	intergenic	68.0477	OR1J2	5.5	TRUE	185	9.90774	674.199	0.0305054	enh77530-OR1J2
chr9	125575000	125580000	5001	*	chr9	125270000	125275000	5001	*	enh77531	intergenic	61.3571	OR1J2	5.5	TRUE	185	8.306	509.632	0.0230592	enh77531-OR1J2
chr9	125590000	125595000	5001	*	chr9	125270000	125275000	5001	*	enh77533	promoter	111.28	OR1J2	5.5	TRUE	185	7.614	847.288	0.0383371	enh77533-OR1J2
chr9	125765000	125770000	5001	*	chr9	125270000	125275000	5001	*	enh77541	genic	74.1097	OR1J2	5.5	TRUE	185	6.00925	445.344	0.0201504	enh77541-OR1J2
chr9	124855000	124860000	5001	*	chr9	125280000	125285000	5001	*	enh77504	promoter	94.439	OR1J4	7.5	TRUE	186	6.93131	654.586	0.0268646	enh77504-OR1J4
chr9	124875000	124880000	5001	*	chr9	125280000	125285000	5001	*	enh77506	intergenic	60.6565	OR1J4	7.5	TRUE	186	8.79401	533.414	0.0218916	enh77506-OR1J4
chr9	125215000	125220000	5001	*	chr9	125280000	125285000	5001	*	enh77528	intergenic	65.022	OR1J4	7.5	TRUE	186	10.7499	698.982	0.0286867	enh77528-OR1J4
chr9	125225000	125230000	5001	*	chr9	125280000	125285000	5001	*	enh77529	intergenic	75.8231	OR1J4	7.5	TRUE	186	16.1152	1221.9	0.0501475	enh77529-OR1J4
chr9	125570000	125575000	5001	*	chr9	125280000	125285000	5001	*	enh77530	intergenic	68.0477	OR1J4	7.5	TRUE	186	9.82361	668.474	0.0274346	enh77530-OR1J4
chr9	125575000	125580000	5001	*	chr9	125280000	125285000	5001	*	enh77531	intergenic	61.3571	OR1J4	7.5	TRUE	186	13.7258	842.175	0.0345634	enh77531-OR1J4
chr9	124980000	124985000	5001	*	chr9	125285000	125290000	5001	*	enh77512	genic	71.4008	OR1N1	7.375	TRUE	187	6.27421	447.984	0.0210578	enh77512-OR1N1
chr9	124990000	124995000	5001	*	chr9	125285000	125290000	5001	*	enh77514	promoter	70.8944	OR1N1	7.375	TRUE	187	6.97884	494.76	0.0232566	enh77514-OR1N1
chr9	125115000	125120000	5001	*	chr9	125285000	125290000	5001	*	enh77520	intergenic	85.6255	OR1N1	7.375	TRUE	187	6.67672	571.698	0.026873	enh77520-OR1N1
chr9	125135000	125140000	5001	*	chr9	125285000	125290000	5001	*	enh77522	genic	65.9924	OR1N1	7.375	TRUE	187	7.16621	472.916	0.0222297	enh77522-OR1N1
chr9	125150000	125155000	5001	*	chr9	125285000	125290000	5001	*	enh77525	genic	104.453	OR1N1	7.375	TRUE	187	6.55331	684.51	0.0321758	enh77525-OR1N1
chr9	125225000	125230000	5001	*	chr9	125285000	125290000	5001	*	enh77529	intergenic	75.8231	OR1N1	7.375	TRUE	187	11.1988	849.125	0.0399137	enh77529-OR1N1
chr9	125570000	125575000	5001	*	chr9	125285000	125290000	5001	*	enh77530	intergenic	68.0477	OR1N1	7.375	TRUE	187	8.45202	575.141	0.0270349	enh77530-OR1N1
chr9	125580000	125585000	5001	*	chr9	125285000	125290000	5001	*	enh77532	genic	76.4779	OR1N1	7.375	TRUE	187	6.60239	504.937	0.0237349	enh77532-OR1N1
chr9	125590000	125595000	5001	*	chr9	125285000	125290000	5001	*	enh77533	promoter	111.28	OR1N1	7.375	TRUE	187	8.11911	903.497	0.0424695	enh77533-OR1N1
chr9	125675000	125680000	5001	*	chr9	125285000	125290000	5001	*	enh77537	promoter	104.299	OR1N1	7.375	TRUE	187	5.2107	543.469	0.0255461	enh77537-OR1N1
chr9	125115000	125120000	5001	*	chr9	125315000	125320000	5001	*	enh77520	intergenic	85.6255	OR1N2	11.625	TRUE	188	6.14373	526.06	0.0239924	enh77520-OR1N2
chr9	125150000	125155000	5001	*	chr9	125315000	125320000	5001	*	enh77525	genic	104.453	OR1N2	11.625	TRUE	188	5.2764	551.133	0.0251359	enh77525-OR1N2
chr9	125215000	125220000	5001	*	chr9	125315000	125320000	5001	*	enh77528	intergenic	65.022	OR1N2	11.625	TRUE	188	7.18089	466.915	0.0212949	enh77528-OR1N2
chr9	125225000	125230000	5001	*	chr9	125315000	125320000	5001	*	enh77529	intergenic	75.8231	OR1N2	11.625	TRUE	188	7.72859	586.005	0.0267263	enh77529-OR1N2
chr9	125570000	125575000	5001	*	chr9	125315000	125320000	5001	*	enh77530	intergenic	68.0477	OR1N2	11.625	TRUE	188	12.3951	843.457	0.0384681	enh77530-OR1N2
chr9	125575000	125580000	5001	*	chr9	125315000	125320000	5001	*	enh77531	intergenic	61.3571	OR1N2	11.625	TRUE	188	8.82915	541.731	0.0247071	enh77531-OR1N2
chr9	125130000	125135000	5001	*	chr9	125325000	125330000	5001	*	enh77521	promoter	105.112	OR1L8	7.75	TRUE	189	7.51066	789.464	0.0370152	enh77521-OR1L8
chr9	125135000	125140000	5001	*	chr9	125325000	125330000	5001	*	enh77522	genic	65.9924	OR1L8	7.75	TRUE	189	6.92458	456.97	0.0214257	enh77522-OR1L8
chr9	125215000	125220000	5001	*	chr9	125325000	125330000	5001	*	enh77528	intergenic	65.022	OR1L8	7.75	TRUE	189	8.04345	523.001	0.0245216	enh77528-OR1L8
chr9	125225000	125230000	5001	*	chr9	125325000	125330000	5001	*	enh77529	intergenic	75.8231	OR1L8	7.75	TRUE	189	10.8212	820.494	0.0384701	enh77529-OR1L8
chr9	125570000	125575000	5001	*	chr9	125325000	125330000	5001	*	enh77530	intergenic	68.0477	OR1L8	7.75	TRUE	189	7.35033	500.173	0.0234514	enh77530-OR1L8
chr9	125590000	125595000	5001	*	chr9	125325000	125330000	5001	*	enh77533	promoter	111.28	OR1L8	7.75	TRUE	189	4.70721	523.82	0.0245601	enh77533-OR1L8
chr9	125130000	125135000	5001	*	chr9	125375000	125380000	5001	*	enh77521	promoter	105.112	OR1Q1	10	TRUE	190	5.59193	587.782	0.027906	enh77521-OR1Q1
chr9	125150000	125155000	5001	*	chr9	125375000	125380000	5001	*	enh77525	genic	104.453	OR1Q1	10	TRUE	190	4.49013	469.006	0.0222669	enh77525-OR1Q1
chr9	125215000	125220000	5001	*	chr9	125375000	125380000	5001	*	enh77528	intergenic	65.022	OR1Q1	10	TRUE	190	8.55515	556.273	0.0264101	enh77528-OR1Q1
chr9	125225000	125230000	5001	*	chr9	125375000	125380000	5001	*	enh77529	intergenic	75.8231	OR1Q1	10	TRUE	190	6.90575	523.615	0.0248596	enh77529-OR1Q1
chr9	125570000	125575000	5001	*	chr9	125375000	125380000	5001	*	enh77530	intergenic	68.0477	OR1Q1	10	TRUE	190	7.81795	531.993	0.0252574	enh77530-OR1Q1
chr9	124885000	124890000	5001	*	chr9	125390000	125395000	5001	*	enh77508	intergenic	71.8725	OR1B1	7.625	TRUE	191	5.0812	365.198	0.0202694	enh77508-OR1B1
chr9	124920000	124925000	5001	*	chr9	125390000	125395000	5001	*	enh77510	promoter	97.317	OR1B1	7.625	TRUE	191	5.15751	501.914	0.0278575	enh77510-OR1B1
chr9	125130000	125135000	5001	*	chr9	125390000	125395000	5001	*	enh77521	promoter	105.112	OR1B1	7.625	TRUE	191	4.75061	499.348	0.0277151	enh77521-OR1B1
chr9	125150000	125155000	5001	*	chr9	125390000	125395000	5001	*	enh77525	genic	104.453	OR1B1	7.625	TRUE	191	3.56027	371.88	0.0206403	enh77525-OR1B1
chr9	125160000	125165000	5001	*	chr9	125390000	125395000	5001	*	enh77526	intergenic	83.2318	OR1B1	7.625	TRUE	191	8.41052	700.023	0.038853	enh77526-OR1B1
chr9	125215000	125220000	5001	*	chr9	125390000	125395000	5001	*	enh77528	intergenic	65.022	OR1B1	7.625	TRUE	191	5.65289	367.562	0.0204006	enh77528-OR1B1
chr9	125225000	125230000	5001	*	chr9	125390000	125395000	5001	*	enh77529	intergenic	75.8231	OR1B1	7.625	TRUE	191	7.60506	576.639	0.0320049	enh77529-OR1B1
chr9	125570000	125575000	5001	*	chr9	125390000	125395000	5001	*	enh77530	intergenic	68.0477	OR1B1	7.625	TRUE	191	10.3316	703.038	0.0390204	enh77530-OR1B1
chr9	125575000	125580000	5001	*	chr9	125390000	125395000	5001	*	enh77531	intergenic	61.3571	OR1B1	7.625	TRUE	191	7.21775	442.86	0.0245799	enh77531-OR1B1
chr9	125580000	125585000	5001	*	chr9	125390000	125395000	5001	*	enh77532	genic	76.4779	OR1B1	7.625	TRUE	191	6.27714	480.062	0.0266447	enh77532-OR1B1
chr9	124855000	124860000	5001	*	chr9	125420000	125425000	5001	*	enh77504	promoter	94.439	OR1L1	9	TRUE	192	4.65343	439.466	0.0226926	enh77504-OR1L1
chr9	124920000	124925000	5001	*	chr9	125420000	125425000	5001	*	enh77510	promoter	97.317	OR1L1	9	TRUE	192	7.05501	686.572	0.0354524	enh77510-OR1L1
chr9	125200000	125205000	5001	*	chr9	125420000	125425000	5001	*	enh77527	intergenic	57.7102	OR1L1	9	TRUE	192	8.03911	463.938	0.0239563	enh77527-OR1L1
chr9	125215000	125220000	5001	*	chr9	125420000	125425000	5001	*	enh77528	intergenic	65.022	OR1L1	9	TRUE	192	6.87346	446.926	0.0230778	enh77528-OR1L1
chr9	125570000	125575000	5001	*	chr9	125420000	125425000	5001	*	enh77530	intergenic	68.0477	OR1L1	9	TRUE	192	7.06631	480.846	0.0248294	enh77530-OR1L1
chr9	125575000	125580000	5001	*	chr9	125420000	125425000	5001	*	enh77531	intergenic	61.3571	OR1L1	9	TRUE	192	7.3135	448.735	0.0231713	enh77531-OR1L1
chr9	125580000	125585000	5001	*	chr9	125420000	125425000	5001	*	enh77532	genic	76.4779	OR1L1	9	TRUE	192	6.54213	500.329	0.0258354	enh77532-OR1L1
chr9	125200000	125205000	5001	*	chr9	125435000	125440000	5001	*	enh77527	intergenic	57.7102	OR1L3	5.375	TRUE	193	7.07455	408.274	0.0217626	enh77527-OR1L3
chr9	125215000	125220000	5001	*	chr9	125435000	125440000	5001	*	enh77528	intergenic	65.022	OR1L3	5.375	TRUE	193	6.80486	442.465	0.0235851	enh77528-OR1L3
chr9	125225000	125230000	5001	*	chr9	125435000	125440000	5001	*	enh77529	intergenic	75.8231	OR1L3	5.375	TRUE	193	7.06231	535.486	0.0285435	enh77529-OR1L3
chr9	125570000	125575000	5001	*	chr9	125435000	125440000	5001	*	enh77530	intergenic	68.0477	OR1L3	5.375	TRUE	193	8.88354	604.504	0.0322224	enh77530-OR1L3
chr9	125575000	125580000	5001	*	chr9	125435000	125440000	5001	*	enh77531	intergenic	61.3571	OR1L3	5.375	TRUE	193	6.61989	406.177	0.0216509	enh77531-OR1L3
chr9	125145000	125150000	5001	*	chr9	125485000	125490000	5001	*	enh77523	genic	63.3088	OR1L4	7.625	TRUE	194	7.30338	462.369	0.020142	enh77523-OR1L4
chr9	125145000	125150000	5001	*	chr9	125485000	125490000	5001	*	enh77524	genic	63.7402	OR1L4	7.625	TRUE	194	7.30338	465.519	0.0202792	enh77524-OR1L4
chr9	125200000	125205000	5001	*	chr9	125485000	125490000	5001	*	enh77527	intergenic	57.7102	OR1L4	7.625	TRUE	194	8.0222	462.963	0.0201679	enh77527-OR1L4
chr9	125215000	125220000	5001	*	chr9	125485000	125490000	5001	*	enh77528	intergenic	65.022	OR1L4	7.625	TRUE	194	9.92106	645.087	0.0281017	enh77528-OR1L4
chr9	125225000	125230000	5001	*	chr9	125485000	125490000	5001	*	enh77529	intergenic	75.8231	OR1L4	7.625	TRUE	194	8.89813	674.683	0.029391	enh77529-OR1L4
chr9	125570000	125575000	5001	*	chr9	125485000	125490000	5001	*	enh77530	intergenic	68.0477	OR1L4	7.625	TRUE	194	17.1249	1165.31	0.0507641	enh77530-OR1L4
chr9	125580000	125585000	5001	*	chr9	125485000	125490000	5001	*	enh77532	genic	76.4779	OR1L4	7.625	TRUE	194	11.5412	882.65	0.0384505	enh77532-OR1L4
chr9	125590000	125595000	5001	*	chr9	125485000	125490000	5001	*	enh77533	promoter	111.28	OR1L4	7.625	TRUE	194	8.70905	969.146	0.0422185	enh77533-OR1L4
chr9	125700000	125705000	5001	*	chr9	125485000	125490000	5001	*	enh77539	promoter	106.506	OR1L4	7.625	TRUE	194	4.31114	459.161	0.0200023	enh77539-OR1L4
chr9	124835000	124840000	5001	*	chr9	125510000	125515000	5001	*	enh77503	genic	81.9121	OR1L6	5	TRUE	195	6.48428	531.141	0.024182	enh77503-OR1L6
chr9	125055000	125060000	5001	*	chr9	125510000	125515000	5001	*	enh77516	genic	71.0675	OR1L6	5	TRUE	195	8.37101	594.907	0.0270852	enh77516-OR1L6
chr9	125095000	125100000	5001	*	chr9	125510000	125515000	5001	*	enh77517	intergenic	58.6103	OR1L6	5	TRUE	195	7.64428	448.034	0.0203983	enh77517-OR1L6
chr9	125150000	125155000	5001	*	chr9	125510000	125515000	5001	*	enh77525	genic	104.453	OR1L6	5	TRUE	195	4.21548	440.317	0.020047	enh77525-OR1L6
chr9	125225000	125230000	5001	*	chr9	125510000	125515000	5001	*	enh77529	intergenic	75.8231	OR1L6	5	TRUE	195	8.10417	614.483	0.0279765	enh77529-OR1L6
chr9	125570000	125575000	5001	*	chr9	125510000	125515000	5001	*	enh77530	intergenic	68.0477	OR1L6	5	TRUE	195	10.1941	693.683	0.0315824	enh77530-OR1L6
chr9	125575000	125580000	5001	*	chr9	125510000	125515000	5001	*	enh77531	intergenic	61.3571	OR1L6	5	TRUE	195	10.4452	640.886	0.0291786	enh77531-OR1L6
chr9	124835000	124840000	5001	*	chr9	125550000	125555000	5001	*	enh77503	genic	81.9121	OR5C1	8	TRUE	196	10.2472	839.366	0.0227763	enh77503-OR5C1
chr9	124855000	124860000	5001	*	chr9	125550000	125555000	5001	*	enh77504	promoter	94.439	OR5C1	8	TRUE	196	9.05072	854.741	0.0231935	enh77504-OR5C1
chr9	125110000	125115000	5001	*	chr9	125550000	125555000	5001	*	enh77519	intergenic	73.7636	OR5C1	8	TRUE	196	10.0636	742.327	0.0201432	enh77519-OR5C1
chr9	125200000	125205000	5001	*	chr9	125550000	125555000	5001	*	enh77527	intergenic	57.7102	OR5C1	8	TRUE	196	12.8293	740.381	0.0200903	enh77527-OR5C1
chr9	125225000	125230000	5001	*	chr9	125550000	125555000	5001	*	enh77529	intergenic	75.8231	OR5C1	8	TRUE	196	21.1673	1604.97	0.043551	enh77529-OR5C1
chr9	125570000	125575000	5001	*	chr9	125550000	125555000	5001	*	enh77530	intergenic	68.0477	OR5C1	8	TRUE	196	32.4209	2206.17	0.0598647	enh77530-OR5C1
chr9	125575000	125580000	5001	*	chr9	125550000	125555000	5001	*	enh77531	intergenic	61.3571	OR5C1	8	TRUE	196	21.6649	1329.3	0.0360706	enh77531-OR5C1
chr9	125580000	125585000	5001	*	chr9	125550000	125555000	5001	*	enh77532	genic	76.4779	OR5C1	8	TRUE	196	19.0862	1459.67	0.0396085	enh77532-OR5C1
chr9	125590000	125595000	5001	*	chr9	125550000	125555000	5001	*	enh77533	promoter	111.28	OR5C1	8	TRUE	196	7.44746	828.755	0.0224884	enh77533-OR5C1
chr9	125105000	125110000	5001	*	chr9	125560000	125565000	5001	*	enh77518	intergenic	81.0986	OR1K1	9.375	TRUE	197	13.2749	1076.58	0.022016	enh77518-OR1K1
chr9	125215000	125220000	5001	*	chr9	125560000	125565000	5001	*	enh77528	intergenic	65.022	OR1K1	9.375	TRUE	197	18.8398	1225	0.0250512	enh77528-OR1K1
chr9	125225000	125230000	5001	*	chr9	125560000	125565000	5001	*	enh77529	intergenic	75.8231	OR1K1	9.375	TRUE	197	22.4807	1704.56	0.0348581	enh77529-OR1K1
chr9	125570000	125575000	5001	*	chr9	125560000	125565000	5001	*	enh77530	intergenic	68.0477	OR1K1	9.375	TRUE	197	71.1109	4838.93	0.0989561	enh77530-OR1K1
chr9	125575000	125580000	5001	*	chr9	125560000	125565000	5001	*	enh77531	intergenic	61.3571	OR1K1	9.375	TRUE	197	47.4129	2909.12	0.0594915	enh77531-OR1K1
chr9	125580000	125585000	5001	*	chr9	125560000	125565000	5001	*	enh77532	genic	76.4779	OR1K1	9.375	TRUE	197	33.5243	2563.87	0.0524312	enh77532-OR1K1
chr9	125590000	125595000	5001	*	chr9	125560000	125565000	5001	*	enh77533	promoter	111.28	OR1K1	9.375	TRUE	197	11.5048	1280.26	0.0261813	enh77533-OR1K1
chr9	125570000	125575000	5001	*	chr9	125580000	125585000	5001	*	enh77530	intergenic	68.0477	PDCL	1561.62	TRUE	198	72.5785	4938.8	0.0442016	enh77530-PDCL
chr9	125575000	125580000	5001	*	chr9	125580000	125585000	5001	*	enh77531	intergenic	61.3571	PDCL	1561.62	TRUE	198	165.941	10181.7	0.0911247	enh77531-PDCL
chr9	125580000	125585000	5001	*	chr9	125580000	125585000	5001	*	enh77532	genic	76.4779	PDCL	1561.62	TRUE	198	383.315	29315.1	0.262367	enh77532-PDCL
chr9	125590000	125595000	5001	*	chr9	125580000	125585000	5001	*	enh77533	promoter	111.28	PDCL	1561.62	TRUE	198	67.6071	7523.33	0.0673329	enh77533-PDCL
chr9	125595000	125600000	5001	*	chr9	125580000	125585000	5001	*	enh77534	intergenic	55.3608	PDCL	1561.62	TRUE	198	44.391	2457.52	0.0219945	enh77534-PDCL
chr9	125580000	125585000	5001	*	chr9	125615000	125620000	5001	*	enh77532	genic	76.4779	RC3H2	2204.12	TRUE	199	17.627	1348.08	0.0214583	enh77532-RC3H2
chr9	125590000	125595000	5001	*	chr9	125615000	125620000	5001	*	enh77533	promoter	111.28	RC3H2	2204.12	TRUE	199	36.5789	4070.51	0.0647929	enh77533-RC3H2
chr9	125595000	125600000	5001	*	chr9	125615000	125620000	5001	*	enh77534	intergenic	55.3608	RC3H2	2204.12	TRUE	199	56.6574	3136.6	0.0499273	enh77534-RC3H2
chr9	125635000	125640000	5001	*	chr9	125615000	125620000	5001	*	enh77535	genic	63.9398	RC3H2	2204.12	TRUE	199	67.9907	4347.31	0.0691991	enh77535-RC3H2
chr9	125665000	125670000	5001	*	chr9	125615000	125620000	5001	*	enh77536	promoter	116.534	RC3H2	2204.12	TRUE	199	23.0149	2682.02	0.0426915	enh77536-RC3H2
chr9	125675000	125680000	5001	*	chr9	125615000	125620000	5001	*	enh77537	promoter	104.299	RC3H2	2204.12	TRUE	199	16.5199	1723	0.0274262	enh77537-RC3H2
chr9	125700000	125705000	5001	*	chr9	125615000	125620000	5001	*	enh77539	promoter	106.506	RC3H2	2204.12	TRUE	199	13.0774	1392.82	0.0221705	enh77539-RC3H2
chr9	125590000	125595000	5001	*	chr9	125670000	125675000	5001	*	enh77533	promoter	111.28	ZBTB6	1053.5	TRUE	200	20.2222	2250.33	0.0217428	enh77533-ZBTB6
chr9	125665000	125670000	5001	*	chr9	125670000	125675000	5001	*	enh77536	promoter	116.534	ZBTB6	1053.5	TRUE	200	185.923	21666.4	0.209342	enh77536-ZBTB6
chr9	125675000	125680000	5001	*	chr9	125670000	125675000	5001	*	enh77537	promoter	104.299	ZBTB6	1053.5	TRUE	200	165.722	17284.6	0.167004	enh77537-ZBTB6
chr9	125690000	125695000	5001	*	chr9	125670000	125675000	5001	*	enh77538	promoter	115.404	ZBTB6	1053.5	TRUE	200	71.0357	8197.82	0.0792077	enh77538-ZBTB6
chr9	125700000	125705000	5001	*	chr9	125670000	125675000	5001	*	enh77539	promoter	106.506	ZBTB6	1053.5	TRUE	200	51.9768	5535.83	0.0534874	enh77539-ZBTB6
chr9	125665000	125670000	5001	*	chr9	125680000	125685000	5001	*	enh77536	promoter	116.534	ZBTB26	1347.88	TRUE	201	73.635	8581	0.0904061	enh77536-ZBTB26
chr9	125675000	125680000	5001	*	chr9	125680000	125685000	5001	*	enh77537	promoter	104.299	ZBTB26	1347.88	TRUE	201	219.411	22884.3	0.2411	enh77537-ZBTB26
chr9	125690000	125695000	5001	*	chr9	125680000	125685000	5001	*	enh77538	promoter	115.404	ZBTB26	1347.88	TRUE	201	122.548	14142.5	0.149	enh77538-ZBTB26
chr9	125700000	125705000	5001	*	chr9	125680000	125685000	5001	*	enh77539	promoter	106.506	ZBTB26	1347.88	TRUE	201	54.5787	5812.94	0.0612429	enh77539-ZBTB26
chr9	125750000	125755000	5001	*	chr9	125680000	125685000	5001	*	enh77540	genic	61.9248	ZBTB26	1347.88	TRUE	201	34.8934	2160.77	0.022765	enh77540-ZBTB26
chr9	125665000	125670000	5001	*	chr9	125700000	125705000	5001	*	enh77536	promoter	116.534	RABGAP1	2186.75	TRUE	202	42.1356	4910.24	0.0386516	enh77536-RABGAP1
chr9	125675000	125680000	5001	*	chr9	125700000	125705000	5001	*	enh77537	promoter	104.299	RABGAP1	2186.75	TRUE	202	54.4756	5681.74	0.0447246	enh77537-RABGAP1
chr9	125690000	125695000	5001	*	chr9	125700000	125705000	5001	*	enh77538	promoter	115.404	RABGAP1	2186.75	TRUE	202	101.358	11697.1	0.0920753	enh77538-RABGAP1
chr9	125700000	125705000	5001	*	chr9	125700000	125705000	5001	*	enh77539	promoter	106.506	RABGAP1	2186.75	TRUE	202	567.245	60414.8	0.475564	enh77539-RABGAP1
chr9	125665000	125670000	5001	*	chr9	125795000	125800000	5001	*	enh77536	promoter	116.534	GPR21	17.5	TRUE	203	9.71899	1132.59	0.0205124	enh77536-GPR21
chr9	125690000	125695000	5001	*	chr9	125795000	125800000	5001	*	enh77538	promoter	115.404	GPR21	17.5	TRUE	203	13.1098	1512.92	0.0274006	enh77538-GPR21
chr9	125700000	125705000	5001	*	chr9	125795000	125800000	5001	*	enh77539	promoter	106.506	GPR21	17.5	TRUE	203	17.1811	1829.89	0.0331411	enh77539-GPR21
chr9	125750000	125755000	5001	*	chr9	125795000	125800000	5001	*	enh77540	genic	61.9248	GPR21	17.5	TRUE	203	20.3035	1257.29	0.0227708	enh77540-GPR21
chr9	125765000	125770000	5001	*	chr9	125795000	125800000	5001	*	enh77541	genic	74.1097	GPR21	17.5	TRUE	203	29.9682	2220.94	0.0402234	enh77541-GPR21
chr9	125785000	125790000	5001	*	chr9	125795000	125800000	5001	*	enh77542	genic	63.4447	GPR21	17.5	TRUE	203	110.286	6997.06	0.126724	enh77542-GPR21
chr9	125835000	125840000	5001	*	chr9	125795000	125800000	5001	*	enh77543	genic	65.0443	GPR21	17.5	TRUE	203	26.8522	1746.58	0.0316324	enh77543-GPR21
chr9	125835000	125840000	5001	*	chr9	125870000	125875000	5001	*	enh77543	genic	65.0443	MIR600HG	58.875	TRUE	204	24.561	1597.55	0.0329673	enh77543-MIR600HG
chr9	125890000	125895000	5001	*	chr9	125870000	125875000	5001	*	enh77544	genic	62.7646	MIR600HG	58.875	TRUE	204	53.9477	3386.01	0.0698742	enh77544-MIR600HG
chr9	125985000	125990000	5001	*	chr9	125870000	125875000	5001	*	enh77545	genic	69.9344	MIR600HG	58.875	TRUE	204	14.4671	1011.75	0.0208786	enh77545-MIR600HG
chr9	126075000	126080000	5001	*	chr9	125870000	125875000	5001	*	enh77547	intergenic	72.1679	MIR600HG	58.875	TRUE	204	19.7198	1423.14	0.0293681	enh77547-MIR600HG
chr9	126080000	126085000	5001	*	chr9	125870000	125875000	5001	*	enh77548	intergenic	59.955	MIR600HG	58.875	TRUE	204	19.345	1159.83	0.0239344	enh77548-MIR600HG
chr9	126080000	126085000	5001	*	chr9	125870000	125875000	5001	*	enh77549	intergenic	65.657	MIR600HG	58.875	TRUE	204	19.345	1270.13	0.0262107	enh77549-MIR600HG
chr9	126085000	126090000	5001	*	chr9	125870000	125875000	5001	*	enh77550	intergenic	70.1336	MIR600HG	58.875	TRUE	204	17.1245	1201	0.0247841	enh77550-MIR600HG
chr9	126085000	126090000	5001	*	chr9	125870000	125875000	5001	*	enh77551	intergenic	75.7132	MIR600HG	58.875	TRUE	204	17.1245	1296.55	0.0267558	enh77551-MIR600HG
chr9	126090000	126095000	5001	*	chr9	125870000	125875000	5001	*	enh77552	intergenic	72.9595	MIR600HG	58.875	TRUE	204	13.6463	995.625	0.0205459	enh77552-MIR600HG
chr9	126100000	126105000	5001	*	chr9	125870000	125875000	5001	*	enh77554	intergenic	99.704	MIR600HG	58.875	TRUE	204	10.2767	1024.63	0.0211444	enh77554-MIR600HG
chr9	126110000	126115000	5001	*	chr9	125870000	125875000	5001	*	enh77555	intergenic	72.6349	MIR600HG	58.875	TRUE	204	23.1009	1677.93	0.0346261	enh77555-MIR600HG
chr9	126115000	126120000	5001	*	chr9	125870000	125875000	5001	*	enh77556	intergenic	74.5217	MIR600HG	58.875	TRUE	204	14.6671	1093.02	0.0225557	enh77556-MIR600HG
chr9	126145000	126150000	5001	*	chr9	125870000	125875000	5001	*	enh77559	genic	66.0418	MIR600HG	58.875	TRUE	204	18.2803	1207.26	0.0249133	enh77559-MIR600HG
chr9	125835000	125840000	5001	*	chr9	125880000	125885000	5001	*	enh77543	genic	65.0443	STRBP	1083.62	TRUE	205	22.0683	1435.42	0.0274445	enh77543-STRBP
chr9	125890000	125895000	5001	*	chr9	125880000	125885000	5001	*	enh77544	genic	62.7646	STRBP	1083.62	TRUE	205	89.1568	5595.9	0.106991	enh77544-STRBP
chr9	126085000	126090000	5001	*	chr9	125880000	125885000	5001	*	enh77551	intergenic	75.7132	STRBP	1083.62	TRUE	205	13.9878	1059.06	0.0202487	enh77551-STRBP
chr9	126100000	126105000	5001	*	chr9	125880000	125885000	5001	*	enh77554	intergenic	99.704	STRBP	1083.62	TRUE	205	15.1098	1506.51	0.0288037	enh77554-STRBP
chr9	126110000	126115000	5001	*	chr9	125880000	125885000	5001	*	enh77555	intergenic	72.6349	STRBP	1083.62	TRUE	205	25.1593	1827.45	0.0349399	enh77555-STRBP
chr9	126115000	126120000	5001	*	chr9	125880000	125885000	5001	*	enh77556	intergenic	74.5217	STRBP	1083.62	TRUE	205	14.7452	1098.84	0.0210093	enh77556-STRBP
chr9	126135000	126140000	5001	*	chr9	125880000	125885000	5001	*	enh77558	genic	80.2372	STRBP	1083.62	TRUE	205	13.8722	1113.07	0.0212813	enh77558-STRBP
chr9	126100000	126105000	5001	*	chr9	126115000	126120000	5001	*	enh77554	intergenic	99.704	CRB2	333	TRUE	206	49.4621	4931.57	0.0384036	enh77554-CRB2
chr9	126110000	126115000	5001	*	chr9	126115000	126120000	5001	*	enh77555	intergenic	72.6349	CRB2	333	TRUE	206	128.081	9303.15	0.0724465	enh77555-CRB2
chr9	126115000	126120000	5001	*	chr9	126115000	126120000	5001	*	enh77556	intergenic	74.5217	CRB2	333	TRUE	206	434.418	32373.6	0.252103	enh77556-CRB2
chr9	126125000	126130000	5001	*	chr9	126115000	126120000	5001	*	enh77557	genic	68.6847	CRB2	333	TRUE	206	104.904	7205.27	0.0561096	enh77557-CRB2
chr9	126135000	126140000	5001	*	chr9	126115000	126120000	5001	*	enh77558	genic	80.2372	CRB2	333	TRUE	206	62.2882	4997.83	0.0389196	enh77558-CRB2
chr9	126145000	126150000	5001	*	chr9	126115000	126120000	5001	*	enh77559	genic	66.0418	CRB2	333	TRUE	206	70.7826	4674.61	0.0364026	enh77559-CRB2
chr9	126150000	126155000	5001	*	chr9	126115000	126120000	5001	*	enh77560	genic	81.112	CRB2	333	TRUE	206	42.5748	3453.33	0.0268921	enh77560-CRB2
chr9	126150000	126155000	5001	*	chr9	126115000	126120000	5001	*	enh77561	genic	74.4432	CRB2	333	TRUE	206	42.5748	3169.4	0.0246811	enh77561-CRB2
chr9	126110000	126115000	5001	*	chr9	126140000	126145000	5001	*	enh77555	intergenic	72.6349	DENND1A	8722.5	TRUE	207	42.3856	3078.68	0.027817	enh77555-DENND1A
chr9	126115000	126120000	5001	*	chr9	126140000	126145000	5001	*	enh77556	intergenic	74.5217	DENND1A	8722.5	TRUE	207	66.8799	4984	0.0450323	enh77556-DENND1A
chr9	126125000	126130000	5001	*	chr9	126140000	126145000	5001	*	enh77557	genic	68.6847	DENND1A	8722.5	TRUE	207	77.3979	5316.05	0.0480325	enh77557-DENND1A
chr9	126135000	126140000	5001	*	chr9	126140000	126145000	5001	*	enh77558	genic	80.2372	DENND1A	8722.5	TRUE	207	227.493	18253.4	0.164926	enh77558-DENND1A
chr9	126145000	126150000	5001	*	chr9	126140000	126145000	5001	*	enh77559	genic	66.0418	DENND1A	8722.5	TRUE	207	230.384	15215	0.137473	enh77559-DENND1A
chr9	126150000	126155000	5001	*	chr9	126140000	126145000	5001	*	enh77560	genic	81.112	DENND1A	8722.5	TRUE	207	75.9074	6157.01	0.0556308	enh77560-DENND1A
chr9	126150000	126155000	5001	*	chr9	126140000	126145000	5001	*	enh77561	genic	74.4432	DENND1A	8722.5	TRUE	207	75.9074	5650.79	0.051057	enh77561-DENND1A
chr9	126160000	126165000	5001	*	chr9	126140000	126145000	5001	*	enh77562	genic	61.8133	DENND1A	8722.5	TRUE	207	43.1311	2666.07	0.0240889	enh77562-DENND1A
chr9	126755000	126760000	5001	*	chr9	126765000	126770000	5001	*	enh77598	intergenic	113.143	LOC100505588	131.375	TRUE	208	88.7038	10036.2	0.0641405	enh77598-LOC100505588
chr9	126760000	126765000	5001	*	chr9	126765000	126770000	5001	*	enh77599	intergenic	88.4695	LOC100505588	131.375	TRUE	208	198.337	17546.8	0.11214	enh77599-LOC100505588
chr9	126765000	126770000	5001	*	chr9	126765000	126770000	5001	*	enh77600	genic	73.5401	LOC100505588	131.375	TRUE	208	440.739	32412	0.207142	enh77600-LOC100505588
chr9	126770000	126775000	5001	*	chr9	126765000	126770000	5001	*	enh77601	promoter	96.2749	LOC100505588	131.375	TRUE	208	180.928	17418.8	0.111322	enh77601-LOC100505588
chr9	126755000	126760000	5001	*	chr9	126770000	126775000	5001	*	enh77598	intergenic	113.143	LHX2	591.25	TRUE	209	49.0055	5544.62	0.0309848	enh77598-LHX2
chr9	126760000	126765000	5001	*	chr9	126770000	126775000	5001	*	enh77599	intergenic	88.4695	LHX2	591.25	TRUE	209	84.7549	7498.22	0.041902	enh77599-LHX2
chr9	126765000	126770000	5001	*	chr9	126770000	126775000	5001	*	enh77600	genic	73.5401	LHX2	591.25	TRUE	209	180.928	13305.5	0.0743543	enh77600-LHX2
chr9	126770000	126775000	5001	*	chr9	126770000	126775000	5001	*	enh77601	promoter	96.2749	LHX2	591.25	TRUE	209	597.154	57490.9	0.321274	enh77601-LHX2
chr9	12685000	12690000	5001	*	chr9	12690000	12695000	5001	*	enh73155	intergenic	63.8699	TYRP1	94.5	TRUE	210	140.775	8991.32	0.388561	enh73155-TYRP1
chr9	12705000	12710000	5001	*	chr9	12690000	12695000	5001	*	enh73156	genic	61.2064	TYRP1	94.5	TRUE	210	51.3865	3145.18	0.13592	enh73156-TYRP1
chr9	12745000	12750000	5001	*	chr9	12690000	12695000	5001	*	enh73157	genic	63.1901	TYRP1	94.5	TRUE	210	9.86858	623.596	0.0269488	enh73157-TYRP1
chr9	15510000	15515000	5001	*	chr9	12690000	12695000	5001	*	enh73225	promoter	104.596	TYRP1	94.5	TRUE	210	6.98811	730.93	0.0315872	enh73225-TYRP1
chr9	15550000	15555000	5001	*	chr9	12690000	12695000	5001	*	enh73227	promoter	102.642	TYRP1	94.5	TRUE	210	7.03817	722.414	0.0312192	enh73227-TYRP1
chr9	12685000	12690000	5001	*	chr9	12695000	12700000	5001	*	enh73155	intergenic	63.8699	LURAP1L-AS1	1148.62	TRUE	211	67.4175	4305.95	0.220561	enh73155-LURAP1L-AS1
chr9	12705000	12710000	5001	*	chr9	12695000	12700000	5001	*	enh73156	genic	61.2064	LURAP1L-AS1	1148.62	TRUE	211	56.6123	3465.04	0.177487	enh73156-LURAP1L-AS1
chr9	12745000	12750000	5001	*	chr9	12695000	12700000	5001	*	enh73157	genic	63.1901	LURAP1L-AS1	1148.62	TRUE	211	10.4514	660.425	0.0338285	enh73157-LURAP1L-AS1
chr9	12775000	12780000	5001	*	chr9	12695000	12700000	5001	*	enh73158	promoter	94.4417	LURAP1L-AS1	1148.62	TRUE	211	7.47054	705.53	0.0361389	enh73158-LURAP1L-AS1
chr9	12780000	12785000	5001	*	chr9	12695000	12700000	5001	*	enh73159	genic	86.9509	LURAP1L-AS1	1148.62	TRUE	211	6.04946	526.006	0.0269432	enh73159-LURAP1L-AS1
chr9	12810000	12815000	5001	*	chr9	12695000	12700000	5001	*	enh73160	promoter	75.9814	LURAP1L-AS1	1148.62	TRUE	211	5.54054	420.978	0.0215635	enh73160-LURAP1L-AS1
chr9	15510000	15515000	5001	*	chr9	12695000	12700000	5001	*	enh73225	promoter	104.596	LURAP1L-AS1	1148.62	TRUE	211	7.32681	766.357	0.0392546	enh73225-LURAP1L-AS1
chr9	15550000	15555000	5001	*	chr9	12695000	12700000	5001	*	enh73227	promoter	102.642	LURAP1L-AS1	1148.62	TRUE	211	5.03134	516.428	0.0264527	enh73227-LURAP1L-AS1
chr9	127015000	127020000	5001	*	chr9	127020000	127025000	5001	*	enh77632	intergenic	67.235	NEK6	10902.4	TRUE	212	180.432	12131.4	0.0344795	enh77632-NEK6
chr9	127020000	127025000	5001	*	chr9	127020000	127025000	5001	*	enh77633	promoter	100.395	NEK6	10902.4	TRUE	212	541.146	54328.1	0.15441	enh77633-NEK6
chr9	127020000	127025000	5001	*	chr9	127020000	127025000	5001	*	enh77634	genic	90.5179	NEK6	10902.4	TRUE	212	541.146	48983.4	0.139219	enh77634-NEK6
chr9	127020000	127025000	5001	*	chr9	127020000	127025000	5001	*	enh77635	genic	102.128	NEK6	10902.4	TRUE	212	541.146	55266	0.157076	enh77635-NEK6
chr9	127025000	127030000	5001	*	chr9	127020000	127025000	5001	*	enh77636	genic	80.1326	NEK6	10902.4	TRUE	212	192.226	15403.6	0.0437797	enh77636-NEK6
chr9	127025000	127030000	5001	*	chr9	127020000	127025000	5001	*	enh77637	genic	81.5237	NEK6	10902.4	TRUE	212	192.226	15671	0.0445396	enh77637-NEK6
chr9	127085000	127090000	5001	*	chr9	127115000	127120000	5001	*	enh77647	genic	87.1404	PSMB7	2199	TRUE	213	30.3114	2641.35	0.0209453	enh77647-PSMB7
chr9	127100000	127105000	5001	*	chr9	127115000	127120000	5001	*	enh77649	genic	59.307	PSMB7	2199	TRUE	213	61.1458	3626.38	0.0287563	enh77649-PSMB7
chr9	127105000	127110000	5001	*	chr9	127115000	127120000	5001	*	enh77650	genic	73.1024	PSMB7	2199	TRUE	213	84.6909	6191.11	0.0490941	enh77650-PSMB7
chr9	127105000	127110000	5001	*	chr9	127115000	127120000	5001	*	enh77651	genic	65.9539	PSMB7	2199	TRUE	213	84.6909	5585.69	0.0442933	enh77651-PSMB7
chr9	127120000	127125000	5001	*	chr9	127115000	127120000	5001	*	enh77652	genic	66.2626	PSMB7	2199	TRUE	213	229.564	15211.5	0.120624	enh77652-PSMB7
chr9	127130000	127135000	5001	*	chr9	127115000	127120000	5001	*	enh77653	genic	61.7684	PSMB7	2199	TRUE	213	84.5333	5221.49	0.0414052	enh77653-PSMB7
chr9	127140000	127145000	5001	*	chr9	127115000	127120000	5001	*	enh77654	genic	76.6437	PSMB7	2199	TRUE	213	43.3431	3321.97	0.0263425	enh77654-PSMB7
chr9	127145000	127150000	5001	*	chr9	127115000	127120000	5001	*	enh77655	genic	62.6605	PSMB7	2199	TRUE	213	49.5731	3106.27	0.0246321	enh77655-PSMB7
chr9	127150000	127155000	5001	*	chr9	127115000	127120000	5001	*	enh77656	genic	92.615	PSMB7	2199	TRUE	213	34.8241	3225.23	0.0255754	enh77656-PSMB7
chr9	127155000	127160000	5001	*	chr9	127115000	127120000	5001	*	enh77657	genic	80.1845	PSMB7	2199	TRUE	213	32.9661	2643.37	0.0209613	enh77657-PSMB7
chr9	127085000	127090000	5001	*	chr9	127115000	127120000	5001	*	enh77647	genic	87.1404	LOC100129034	195.625	TRUE	214	30.3114	2641.35	0.0209453	enh77647-LOC100129034
chr9	127100000	127105000	5001	*	chr9	127115000	127120000	5001	*	enh77649	genic	59.307	LOC100129034	195.625	TRUE	214	61.1458	3626.38	0.0287563	enh77649-LOC100129034
chr9	127105000	127110000	5001	*	chr9	127115000	127120000	5001	*	enh77650	genic	73.1024	LOC100129034	195.625	TRUE	214	84.6909	6191.11	0.0490941	enh77650-LOC100129034
chr9	127105000	127110000	5001	*	chr9	127115000	127120000	5001	*	enh77651	genic	65.9539	LOC100129034	195.625	TRUE	214	84.6909	5585.69	0.0442933	enh77651-LOC100129034
chr9	127120000	127125000	5001	*	chr9	127115000	127120000	5001	*	enh77652	genic	66.2626	LOC100129034	195.625	TRUE	214	229.564	15211.5	0.120624	enh77652-LOC100129034
chr9	127130000	127135000	5001	*	chr9	127115000	127120000	5001	*	enh77653	genic	61.7684	LOC100129034	195.625	TRUE	214	84.5333	5221.49	0.0414052	enh77653-LOC100129034
chr9	127140000	127145000	5001	*	chr9	127115000	127120000	5001	*	enh77654	genic	76.6437	LOC100129034	195.625	TRUE	214	43.3431	3321.97	0.0263425	enh77654-LOC100129034
chr9	127145000	127150000	5001	*	chr9	127115000	127120000	5001	*	enh77655	genic	62.6605	LOC100129034	195.625	TRUE	214	49.5731	3106.27	0.0246321	enh77655-LOC100129034
chr9	127150000	127155000	5001	*	chr9	127115000	127120000	5001	*	enh77656	genic	92.615	LOC100129034	195.625	TRUE	214	34.8241	3225.23	0.0255754	enh77656-LOC100129034
chr9	127155000	127160000	5001	*	chr9	127115000	127120000	5001	*	enh77657	genic	80.1845	LOC100129034	195.625	TRUE	214	32.9661	2643.37	0.0209613	enh77657-LOC100129034
chr9	127215000	127220000	5001	*	chr9	127240000	127245000	5001	*	enh77663	intergenic	75.0872	NR5A1	285	TRUE	215	56.8947	4272.06	0.0344841	enh77663-NR5A1
chr9	127235000	127240000	5001	*	chr9	127240000	127245000	5001	*	enh77664	intergenic	60.6115	NR5A1	285	TRUE	215	202.415	12268.7	0.0990329	enh77664-NR5A1
chr9	127240000	127245000	5001	*	chr9	127240000	127245000	5001	*	enh77665	genic	68.1886	NR5A1	285	TRUE	215	530.467	36171.8	0.291979	enh77665-NR5A1
chr9	127265000	127270000	5001	*	chr9	127240000	127245000	5001	*	enh77666	genic	73.5144	NR5A1	285	TRUE	215	45.9057	3374.73	0.0272409	enh77666-NR5A1
chr9	127270000	127275000	5001	*	chr9	127240000	127245000	5001	*	enh77667	intergenic	83.5116	NR5A1	285	TRUE	215	41.9437	3502.79	0.0282746	enh77667-NR5A1
chr9	127275000	127280000	5001	*	chr9	127240000	127245000	5001	*	enh77668	intergenic	78.6213	NR5A1	285	TRUE	215	37.769	2969.45	0.0239694	enh77668-NR5A1
chr9	127295000	127300000	5001	*	chr9	127240000	127245000	5001	*	enh77670	genic	64.9619	NR5A1	285	TRUE	215	39.6864	2578.1	0.0208105	enh77670-NR5A1
chr9	127265000	127270000	5001	*	chr9	127275000	127280000	5001	*	enh77666	genic	73.5144	NR6A1	3072.5	TRUE	216	58.6463	4311.35	0.0325137	enh77666-NR6A1
chr9	127270000	127275000	5001	*	chr9	127275000	127280000	5001	*	enh77667	intergenic	83.5116	NR6A1	3072.5	TRUE	216	145.602	12159.4	0.0916996	enh77667-NR6A1
chr9	127275000	127280000	5001	*	chr9	127275000	127280000	5001	*	enh77668	intergenic	78.6213	NR6A1	3072.5	TRUE	216	466.06	36642.2	0.276335	enh77668-NR6A1
chr9	127290000	127295000	5001	*	chr9	127275000	127280000	5001	*	enh77669	genic	60.3302	NR6A1	3072.5	TRUE	216	82.7297	4991.1	0.03764	enh77669-NR6A1
chr9	127295000	127300000	5001	*	chr9	127275000	127280000	5001	*	enh77670	genic	64.9619	NR6A1	3072.5	TRUE	216	84.1997	5469.77	0.0412499	enh77670-NR6A1
chr9	127310000	127315000	5001	*	chr9	127275000	127280000	5001	*	enh77671	genic	85.2906	NR6A1	3072.5	TRUE	216	32.1976	2746.16	0.0207099	enh77671-NR6A1
chr9	127420000	127425000	5001	*	chr9	127420000	127425000	5001	*	enh77676	promoter	107.709	MIR181A2HG	1358.62	TRUE	217	465.798	50170.8	0.324156	enh77676-MIR181A2HG
chr9	127420000	127425000	5001	*	chr9	127420000	127425000	5001	*	enh77677	genic	67.7402	MIR181A2HG	1358.62	TRUE	217	465.798	31553.3	0.203867	enh77677-MIR181A2HG
chr9	127435000	127440000	5001	*	chr9	127420000	127425000	5001	*	enh77678	genic	58.5945	MIR181A2HG	1358.62	TRUE	217	58.0568	3401.81	0.0219792	enh77678-MIR181A2HG
chr9	127530000	127535000	5001	*	chr9	127535000	127540000	5001	*	enh77683	promoter	101.122	OLFML2A	467.25	TRUE	218	148.074	14973.5	0.0763091	enh77683-OLFML2A
chr9	127535000	127540000	5001	*	chr9	127535000	127540000	5001	*	enh77684	intergenic	72.2881	OLFML2A	467.25	TRUE	218	464.31	33564.1	0.171052	enh77684-OLFML2A
chr9	127535000	127540000	5001	*	chr9	127535000	127540000	5001	*	enh77685	promoter	75.349	OLFML2A	467.25	TRUE	218	464.31	34985.3	0.178295	enh77685-OLFML2A
chr9	127545000	127550000	5001	*	chr9	127535000	127540000	5001	*	enh77686	genic	66.3933	OLFML2A	467.25	TRUE	218	82.1072	5451.37	0.0277816	enh77686-OLFML2A
chr9	127615000	127620000	5001	*	chr9	127535000	127540000	5001	*	enh77695	promoter	94.9982	OLFML2A	467.25	TRUE	218	78.8213	7487.88	0.0381602	enh77695-OLFML2A
chr9	127620000	127625000	5001	*	chr9	127535000	127540000	5001	*	enh77696	promoter	111.02	OLFML2A	467.25	TRUE	218	49.287	5471.86	0.0278861	enh77696-OLFML2A
chr9	127630000	127635000	5001	*	chr9	127535000	127540000	5001	*	enh77698	genic	123.845	OLFML2A	467.25	TRUE	218	36.436	4512.41	0.0229965	enh77698-OLFML2A
chr9	127530000	127535000	5001	*	chr9	127615000	127620000	5001	*	enh77683	promoter	101.122	WDR38	432.875	TRUE	219	60.204	6087.93	0.0301016	enh77683-WDR38
chr9	127535000	127540000	5001	*	chr9	127615000	127620000	5001	*	enh77684	intergenic	72.2881	WDR38	432.875	TRUE	219	78.8213	5697.84	0.0281728	enh77684-WDR38
chr9	127535000	127540000	5001	*	chr9	127615000	127620000	5001	*	enh77685	promoter	75.349	WDR38	432.875	TRUE	219	78.8213	5939.1	0.0293657	enh77685-WDR38
chr9	127615000	127620000	5001	*	chr9	127615000	127620000	5001	*	enh77695	promoter	94.9982	WDR38	432.875	TRUE	219	659.312	62633.5	0.30969	enh77695-WDR38
chr9	127620000	127625000	5001	*	chr9	127615000	127620000	5001	*	enh77696	promoter	111.02	WDR38	432.875	TRUE	219	241.082	26765	0.132339	enh77696-WDR38
chr9	127625000	127630000	5001	*	chr9	127615000	127620000	5001	*	enh77697	genic	75.4384	WDR38	432.875	TRUE	219	91.3084	6888.15	0.0340583	enh77697-WDR38
chr9	127630000	127635000	5001	*	chr9	127615000	127620000	5001	*	enh77698	genic	123.845	WDR38	432.875	TRUE	219	49.3567	6112.58	0.0302235	enh77698-WDR38
chr9	127530000	127535000	5001	*	chr9	127620000	127625000	5001	*	enh77683	promoter	101.122	RPL35	1255.25	TRUE	220	53.6472	5424.9	0.0275005	enh77683-RPL35
chr9	127615000	127620000	5001	*	chr9	127620000	127625000	5001	*	enh77695	promoter	94.9982	RPL35	1255.25	TRUE	220	241.082	22902.3	0.116099	enh77695-RPL35
chr9	127620000	127625000	5001	*	chr9	127620000	127625000	5001	*	enh77696	promoter	111.02	RPL35	1255.25	TRUE	220	494.66	54917.4	0.278394	enh77696-RPL35
chr9	127625000	127630000	5001	*	chr9	127620000	127625000	5001	*	enh77697	genic	75.4384	RPL35	1255.25	TRUE	220	169.682	12800.5	0.0648899	enh77697-RPL35
chr9	127630000	127635000	5001	*	chr9	127620000	127625000	5001	*	enh77698	genic	123.845	RPL35	1255.25	TRUE	220	80.7846	10004.8	0.0507174	enh77698-RPL35
chr9	127635000	127640000	5001	*	chr9	127620000	127625000	5001	*	enh77699	genic	82.4952	RPL35	1255.25	TRUE	220	53.3834	4403.87	0.0223247	enh77699-RPL35
chr9	127530000	127535000	5001	*	chr9	127620000	127625000	5001	*	enh77683	promoter	101.122	ARPC5L	3099	TRUE	221	53.6472	5424.9	0.0275005	enh77683-ARPC5L
chr9	127615000	127620000	5001	*	chr9	127620000	127625000	5001	*	enh77695	promoter	94.9982	ARPC5L	3099	TRUE	221	241.082	22902.3	0.116099	enh77695-ARPC5L
chr9	127620000	127625000	5001	*	chr9	127620000	127625000	5001	*	enh77696	promoter	111.02	ARPC5L	3099	TRUE	221	494.66	54917.4	0.278394	enh77696-ARPC5L
chr9	127625000	127630000	5001	*	chr9	127620000	127625000	5001	*	enh77697	genic	75.4384	ARPC5L	3099	TRUE	221	169.682	12800.5	0.0648899	enh77697-ARPC5L
chr9	127630000	127635000	5001	*	chr9	127620000	127625000	5001	*	enh77698	genic	123.845	ARPC5L	3099	TRUE	221	80.7846	10004.8	0.0507174	enh77698-ARPC5L
chr9	127635000	127640000	5001	*	chr9	127620000	127625000	5001	*	enh77699	genic	82.4952	ARPC5L	3099	TRUE	221	53.3834	4403.87	0.0223247	enh77699-ARPC5L
chr9	127530000	127535000	5001	*	chr9	127640000	127645000	5001	*	enh77683	promoter	101.122	GOLGA1	2117.88	TRUE	222	23.7499	2401.63	0.0211344	enh77683-GOLGA1
chr9	127615000	127620000	5001	*	chr9	127640000	127645000	5001	*	enh77695	promoter	94.9982	GOLGA1	2117.88	TRUE	222	33.1055	3144.96	0.0276758	enh77695-GOLGA1
chr9	127620000	127625000	5001	*	chr9	127640000	127645000	5001	*	enh77696	promoter	111.02	GOLGA1	2117.88	TRUE	222	40.4194	4487.38	0.039489	enh77696-GOLGA1
chr9	127625000	127630000	5001	*	chr9	127640000	127645000	5001	*	enh77697	genic	75.4384	GOLGA1	2117.88	TRUE	222	57.786	4359.28	0.0383618	enh77697-GOLGA1
chr9	127630000	127635000	5001	*	chr9	127640000	127645000	5001	*	enh77698	genic	123.845	GOLGA1	2117.88	TRUE	222	89.5466	11089.9	0.0975914	enh77698-GOLGA1
chr9	127635000	127640000	5001	*	chr9	127640000	127645000	5001	*	enh77699	genic	82.4952	GOLGA1	2117.88	TRUE	222	216.609	17869.2	0.157249	enh77699-GOLGA1
chr9	127655000	127660000	5001	*	chr9	127640000	127645000	5001	*	enh77700	genic	63.4672	GOLGA1	2117.88	TRUE	222	81.5566	5176.17	0.0455504	enh77700-GOLGA1
chr9	127670000	127675000	5001	*	chr9	127640000	127645000	5001	*	enh77701	genic	56.4892	GOLGA1	2117.88	TRUE	222	46.9893	2654.39	0.0233587	enh77701-GOLGA1
chr9	127700000	127705000	5001	*	chr9	127640000	127645000	5001	*	enh77703	promoter	125.421	GOLGA1	2117.88	TRUE	222	22.9397	2877.13	0.0253188	enh77703-GOLGA1
chr9	127695000	127700000	5001	*	chr9	127700000	127705000	5001	*	enh77702	genic	71.4274	SCAI	1719.88	TRUE	223	220.492	15749.1	0.102914	enh77702-SCAI
chr9	127700000	127705000	5001	*	chr9	127700000	127705000	5001	*	enh77703	promoter	125.421	SCAI	1719.88	TRUE	223	455.652	57148.5	0.373441	enh77703-SCAI
chr9	127710000	127715000	5001	*	chr9	127700000	127705000	5001	*	enh77704	genic	57.9446	SCAI	1719.88	TRUE	223	89.8838	5208.28	0.0340339	enh77704-SCAI
chr9	127905000	127910000	5001	*	chr9	127700000	127705000	5001	*	enh77710	promoter	99.8143	SCAI	1719.88	TRUE	223	31.8992	3183.99	0.020806	enh77710-SCAI
chr9	12745000	12750000	5001	*	chr9	12775000	12780000	5001	*	enh73157	genic	63.1901	LURAP1L	839	TRUE	224	29.991	1895.14	0.0253558	enh73157-LURAP1L
chr9	12775000	12780000	5001	*	chr9	12775000	12780000	5001	*	enh73158	promoter	94.4417	LURAP1L	839	TRUE	224	474.477	44810.4	0.599537	enh73158-LURAP1L
chr9	12780000	12785000	5001	*	chr9	12775000	12780000	5001	*	enh73159	genic	86.9509	LURAP1L	839	TRUE	224	156.234	13584.7	0.181755	enh73159-LURAP1L
chr9	12810000	12815000	5001	*	chr9	12775000	12780000	5001	*	enh73160	promoter	75.9814	LURAP1L	839	TRUE	224	27.8232	2114.05	0.0282847	enh73160-LURAP1L
chr9	127700000	127705000	5001	*	chr9	127905000	127910000	5001	*	enh77703	promoter	125.421	PPP6C	1700.62	TRUE	225	31.8992	4000.84	0.0265414	enh77703-PPP6C
chr9	127885000	127890000	5001	*	chr9	127905000	127910000	5001	*	enh77709	genic	83.65	PPP6C	1700.62	TRUE	225	48.9782	4097.03	0.0271796	enh77709-PPP6C
chr9	127905000	127910000	5001	*	chr9	127905000	127910000	5001	*	enh77710	promoter	99.8143	PPP6C	1700.62	TRUE	225	385.038	38432.3	0.254959	enh77710-PPP6C
chr9	127905000	127910000	5001	*	chr9	127905000	127910000	5001	*	enh77711	genic	73.4273	PPP6C	1700.62	TRUE	225	385.038	28272.3	0.187558	enh77711-PPP6C
chr9	127950000	127955000	5001	*	chr9	127905000	127910000	5001	*	enh77713	promoter	112.17	PPP6C	1700.62	TRUE	225	27.1995	3050.97	0.02024	enh77713-PPP6C
chr9	127950000	127955000	5001	*	chr9	127960000	127965000	5001	*	enh77713	promoter	112.17	LOC105376271	1391.75	TRUE	226	113.215	12699.3	0.0822447	enh77713-LOC105376271
chr9	127960000	127965000	5001	*	chr9	127960000	127965000	5001	*	enh77714	promoter	120.785	LOC105376271	1391.75	TRUE	226	524.555	63358.4	0.410328	enh77714-LOC105376271
chr9	127995000	128000000	5001	*	chr9	127960000	127965000	5001	*	enh77715	genic	79.8219	LOC105376271	1391.75	TRUE	226	53.7207	4288.09	0.027771	enh77715-LOC105376271
chr9	127995000	128000000	5001	*	chr9	127960000	127965000	5001	*	enh77716	genic	66.5129	LOC105376271	1391.75	TRUE	226	53.7207	3573.12	0.0231406	enh77716-LOC105376271
chr9	128000000	128005000	5001	*	chr9	127960000	127965000	5001	*	enh77717	promoter	129.855	LOC105376271	1391.75	TRUE	226	39.0018	5064.58	0.0327997	enh77717-LOC105376271
chr9	127950000	127955000	5001	*	chr9	127960000	127965000	5001	*	enh77713	promoter	112.17	RABEPK	1421.75	TRUE	227	113.215	12699.3	0.0822447	enh77713-RABEPK
chr9	127960000	127965000	5001	*	chr9	127960000	127965000	5001	*	enh77714	promoter	120.785	RABEPK	1421.75	TRUE	227	524.555	63358.4	0.410328	enh77714-RABEPK
chr9	127995000	128000000	5001	*	chr9	127960000	127965000	5001	*	enh77715	genic	79.8219	RABEPK	1421.75	TRUE	227	53.7207	4288.09	0.027771	enh77715-RABEPK
chr9	127995000	128000000	5001	*	chr9	127960000	127965000	5001	*	enh77716	genic	66.5129	RABEPK	1421.75	TRUE	227	53.7207	3573.12	0.0231406	enh77716-RABEPK
chr9	128000000	128005000	5001	*	chr9	127960000	127965000	5001	*	enh77717	promoter	129.855	RABEPK	1421.75	TRUE	227	39.0018	5064.58	0.0327997	enh77717-RABEPK
chr9	127960000	127965000	5001	*	chr9	127995000	128000000	5001	*	enh77714	promoter	120.785	HSPA5	2424	TRUE	228	53.7207	6488.66	0.0348964	enh77714-HSPA5
chr9	127995000	128000000	5001	*	chr9	127995000	128000000	5001	*	enh77715	genic	79.8219	HSPA5	2424	TRUE	228	553.057	44146	0.23742	enh77715-HSPA5
chr9	127995000	128000000	5001	*	chr9	127995000	128000000	5001	*	enh77716	genic	66.5129	HSPA5	2424	TRUE	228	553.057	36785.4	0.197834	enh77716-HSPA5
chr9	128000000	128005000	5001	*	chr9	127995000	128000000	5001	*	enh77717	promoter	129.855	HSPA5	2424	TRUE	228	215.777	28019.6	0.150691	enh77717-HSPA5
chr9	128005000	128010000	5001	*	chr9	127995000	128000000	5001	*	enh77718	intergenic	75.032	HSPA5	2424	TRUE	228	73.5956	5522.02	0.0296977	enh77718-HSPA5
chr9	128020000	128025000	5001	*	chr9	127995000	128000000	5001	*	enh77720	promoter	117.873	HSPA5	2424	TRUE	228	39.4421	4649.18	0.0250035	enh77720-HSPA5
chr9	128000000	128005000	5001	*	chr9	128020000	128025000	5001	*	enh77717	promoter	129.855	GAPVD1	2918.12	TRUE	229	54.2028	7038.49	0.0362498	enh77717-GAPVD1
chr9	128005000	128010000	5001	*	chr9	128020000	128025000	5001	*	enh77718	intergenic	75.032	GAPVD1	2918.12	TRUE	229	103.19	7742.53	0.0398758	enh77718-GAPVD1
chr9	128020000	128025000	5001	*	chr9	128020000	128025000	5001	*	enh77719	intergenic	88.2078	GAPVD1	2918.12	TRUE	229	500.388	44138.2	0.227322	enh77719-GAPVD1
chr9	128020000	128025000	5001	*	chr9	128020000	128025000	5001	*	enh77720	promoter	117.873	GAPVD1	2918.12	TRUE	229	500.388	58982.4	0.303773	enh77720-GAPVD1
chr9	128035000	128040000	5001	*	chr9	128020000	128025000	5001	*	enh77721	genic	73.004	GAPVD1	2918.12	TRUE	229	64.2238	4688.6	0.0241474	enh77721-GAPVD1
chr9	128170000	128175000	5001	*	chr9	128195000	128200000	5001	*	enh77728	intergenic	131.959	MAPKAP1	6820.62	TRUE	230	29.2705	3862.5	0.0401228	enh77728-MAPKAP1
chr9	128180000	128185000	5001	*	chr9	128195000	128200000	5001	*	enh77729	intergenic	64.0904	MAPKAP1	6820.62	TRUE	230	67.3892	4319	0.0448648	enh77729-MAPKAP1
chr9	128190000	128195000	5001	*	chr9	128195000	128200000	5001	*	enh77730	intergenic	69.3299	MAPKAP1	6820.62	TRUE	230	179.731	12460.7	0.129439	enh77730-MAPKAP1
chr9	128220000	128225000	5001	*	chr9	128195000	128200000	5001	*	enh77731	genic	70.7331	MAPKAP1	6820.62	TRUE	230	43.3963	3069.56	0.0318859	enh77731-MAPKAP1
chr9	128265000	128270000	5001	*	chr9	128195000	128200000	5001	*	enh77732	genic	68.0054	MAPKAP1	6820.62	TRUE	230	34.6794	2358.39	0.0244984	enh77732-MAPKAP1
chr9	128275000	128280000	5001	*	chr9	128195000	128200000	5001	*	enh77733	genic	89.0618	MAPKAP1	6820.62	TRUE	230	24.0831	2144.88	0.0222806	enh77733-MAPKAP1
chr9	128280000	128285000	5001	*	chr9	128195000	128200000	5001	*	enh77734	genic	92.8189	MAPKAP1	6820.62	TRUE	230	21.7292	2016.88	0.0209509	enh77734-MAPKAP1
chr9	128290000	128295000	5001	*	chr9	128195000	128200000	5001	*	enh77735	genic	68.4909	MAPKAP1	6820.62	TRUE	230	30.442	2085	0.0216585	enh77735-MAPKAP1
chr9	128290000	128295000	5001	*	chr9	128195000	128200000	5001	*	enh77736	genic	99.6928	MAPKAP1	6820.62	TRUE	230	30.442	3034.84	0.0315253	enh77736-MAPKAP1
chr9	128505000	128510000	5001	*	chr9	128195000	128200000	5001	*	enh77752	promoter	138.398	MAPKAP1	6820.62	TRUE	230	19.4755	2695.37	0.0279989	enh77752-MAPKAP1
chr9	128170000	128175000	5001	*	chr9	128505000	128510000	5001	*	enh77728	intergenic	131.959	LOC51145	392.625	TRUE	231	30.052	3965.63	0.0207603	enh77728-LOC51145
chr9	128505000	128510000	5001	*	chr9	128505000	128510000	5001	*	enh77752	promoter	138.398	LOC51145	392.625	TRUE	231	474.28	65639.3	0.343626	enh77752-LOC51145
chr9	128510000	128515000	5001	*	chr9	128505000	128510000	5001	*	enh77753	genic	70.9093	LOC51145	392.625	TRUE	231	113.765	8066.98	0.0422312	enh77753-LOC51145
chr9	128515000	128520000	5001	*	chr9	128505000	128510000	5001	*	enh77754	genic	70.9068	LOC51145	392.625	TRUE	231	56.5265	4008.11	0.0209827	enh77754-LOC51145
chr9	128520000	128525000	5001	*	chr9	128505000	128510000	5001	*	enh77755	genic	101.061	LOC51145	392.625	TRUE	231	44.3044	4477.43	0.0234397	enh77755-LOC51145
chr9	128170000	128175000	5001	*	chr9	128505000	128510000	5001	*	enh77728	intergenic	131.959	PBX3	17971.1	TRUE	232	30.052	3965.63	0.0207603	enh77728-PBX3
chr9	128505000	128510000	5001	*	chr9	128505000	128510000	5001	*	enh77752	promoter	138.398	PBX3	17971.1	TRUE	232	474.28	65639.3	0.343626	enh77752-PBX3
chr9	128510000	128515000	5001	*	chr9	128505000	128510000	5001	*	enh77753	genic	70.9093	PBX3	17971.1	TRUE	232	113.765	8066.98	0.0422312	enh77753-PBX3
chr9	128515000	128520000	5001	*	chr9	128505000	128510000	5001	*	enh77754	genic	70.9068	PBX3	17971.1	TRUE	232	56.5265	4008.11	0.0209827	enh77754-PBX3
chr9	128520000	128525000	5001	*	chr9	128505000	128510000	5001	*	enh77755	genic	101.061	PBX3	17971.1	TRUE	232	44.3044	4477.43	0.0234397	enh77755-PBX3
chr9	128990000	128995000	5001	*	chr9	129030000	129035000	5001	*	enh77783	intergenic	71.6381	LOC101929116	26.25	TRUE	233	30.4539	2181.66	0.0283678	enh77783-LOC101929116
chr9	129000000	129005000	5001	*	chr9	129030000	129035000	5001	*	enh77784	intergenic	59.345	LOC101929116	26.25	TRUE	233	39.6027	2350.22	0.0305597	enh77784-LOC101929116
chr9	129010000	129015000	5001	*	chr9	129030000	129035000	5001	*	enh77785	intergenic	75.5179	LOC101929116	26.25	TRUE	233	51.2767	3872.31	0.0503511	enh77785-LOC101929116
chr9	129060000	129065000	5001	*	chr9	129030000	129035000	5001	*	enh77786	intergenic	63.168	LOC101929116	26.25	TRUE	233	37.4598	2366.26	0.0307682	enh77786-LOC101929116
chr9	129085000	129090000	5001	*	chr9	129030000	129035000	5001	*	enh77789	promoter	123.431	LOC101929116	26.25	TRUE	233	16.4783	2033.93	0.026447	enh77789-LOC101929116
chr9	129070000	129075000	5001	*	chr9	129085000	129090000	5001	*	enh77787	intergenic	62.3746	MVB12B	8042.75	TRUE	234	66.5375	4150.25	0.023006	enh77787-MVB12B
chr9	129075000	129080000	5001	*	chr9	129085000	129090000	5001	*	enh77788	intergenic	58.5491	MVB12B	8042.75	TRUE	234	105.584	6181.87	0.0342678	enh77788-MVB12B
chr9	129085000	129090000	5001	*	chr9	129085000	129090000	5001	*	enh77789	promoter	123.431	MVB12B	8042.75	TRUE	234	503.177	62107.5	0.344278	enh77789-MVB12B
chr9	129090000	129095000	5001	*	chr9	129085000	129090000	5001	*	enh77790	genic	76.8672	MVB12B	8042.75	TRUE	234	137.068	10536	0.058404	enh77790-MVB12B
chr9	129095000	129100000	5001	*	chr9	129085000	129090000	5001	*	enh77791	genic	78.4579	MVB12B	8042.75	TRUE	234	79.0579	6202.71	0.0343833	enh77791-MVB12B
chr9	129105000	129110000	5001	*	chr9	129085000	129090000	5001	*	enh77792	genic	65.9872	MVB12B	8042.75	TRUE	234	55.8809	3687.42	0.0204404	enh77792-MVB12B
chr9	129145000	129150000	5001	*	chr9	129085000	129090000	5001	*	enh77795	genic	83.2258	MVB12B	8042.75	TRUE	234	50.5216	4204.7	0.0233078	enh77795-MVB12B
chr9	129150000	129155000	5001	*	chr9	129085000	129090000	5001	*	enh77796	genic	95.5984	MVB12B	8042.75	TRUE	234	54.2945	5190.47	0.0287722	enh77796-MVB12B
chr9	129150000	129155000	5001	*	chr9	129170000	129175000	5001	*	enh77796	genic	95.5984	NRON	75.875	TRUE	235	56.411	5392.8	0.0296821	enh77796-NRON
chr9	129155000	129160000	5001	*	chr9	129170000	129175000	5001	*	enh77797	genic	69.9065	NRON	75.875	TRUE	235	84.6901	5920.39	0.0325859	enh77797-NRON
chr9	129160000	129165000	5001	*	chr9	129170000	129175000	5001	*	enh77798	genic	63.117	NRON	75.875	TRUE	235	116.297	7340.31	0.0404011	enh77798-NRON
chr9	129165000	129170000	5001	*	chr9	129170000	129175000	5001	*	enh77799	genic	64.1854	NRON	75.875	TRUE	235	192.394	12348.9	0.0679684	enh77799-NRON
chr9	129170000	129175000	5001	*	chr9	129170000	129175000	5001	*	enh77800	genic	85.4801	NRON	75.875	TRUE	235	551.477	47140.4	0.259461	enh77800-NRON
chr9	129175000	129180000	5001	*	chr9	129170000	129175000	5001	*	enh77801	genic	71.9654	NRON	75.875	TRUE	235	156.483	11261.4	0.0619827	enh77801-NRON
chr9	129230000	129235000	5001	*	chr9	129170000	129175000	5001	*	enh77809	genic	103.743	NRON	75.875	TRUE	235	45.6827	4739.25	0.0260849	enh77809-NRON
chr9	129370000	129375000	5001	*	chr9	129375000	129380000	5001	*	enh77818	intergenic	67.5234	LMX1B	828.75	TRUE	236	169.66	11456	0.0717741	enh77818-LMX1B
chr9	129370000	129375000	5001	*	chr9	129375000	129380000	5001	*	enh77819	intergenic	79.9411	LMX1B	828.75	TRUE	236	169.66	13562.8	0.0849734	enh77819-LMX1B
chr9	129375000	129380000	5001	*	chr9	129375000	129380000	5001	*	enh77820	promoter	76.688	LMX1B	828.75	TRUE	236	529.034	40570.6	0.254182	enh77820-LMX1B
chr9	129385000	129390000	5001	*	chr9	129375000	129380000	5001	*	enh77821	genic	81.6924	LMX1B	828.75	TRUE	236	104.566	8542.27	0.0535189	enh77821-LMX1B
chr9	129445000	129450000	5001	*	chr9	129375000	129380000	5001	*	enh77825	genic	74.4816	LMX1B	828.75	TRUE	236	46.6655	3475.72	0.0217761	enh77825-LMX1B
chr9	129450000	129455000	5001	*	chr9	129375000	129380000	5001	*	enh77826	genic	63.8695	LMX1B	828.75	TRUE	236	59.1682	3779.05	0.0236764	enh77826-LMX1B
chr9	129550000	129555000	5001	*	chr9	129565000	129570000	5001	*	enh77836	intergenic	65.4469	ZBTB43	2584.5	TRUE	237	66.8182	4373.04	0.0275321	enh77836-ZBTB43
chr9	129550000	129555000	5001	*	chr9	129565000	129570000	5001	*	enh77837	intergenic	101.592	ZBTB43	2584.5	TRUE	237	66.8182	6788.17	0.0427374	enh77837-ZBTB43
chr9	129565000	129570000	5001	*	chr9	129565000	129570000	5001	*	enh77838	promoter	122.274	ZBTB43	2584.5	TRUE	237	614.605	75150	0.473134	enh77838-ZBTB43
chr9	129620000	129625000	5001	*	chr9	129565000	129570000	5001	*	enh77841	promoter	114.713	ZBTB43	2584.5	TRUE	237	29.3205	3363.45	0.0211758	enh77841-ZBTB43
chr9	129605000	129610000	5001	*	chr9	129620000	129625000	5001	*	enh77839	intergenic	69.6685	ZBTB34	2950.75	TRUE	238	100.446	6997.92	0.0376434	enh77839-ZBTB34
chr9	129610000	129615000	5001	*	chr9	129620000	129625000	5001	*	enh77840	intergenic	69.6763	ZBTB34	2950.75	TRUE	238	109.658	7640.58	0.0411005	enh77840-ZBTB34
chr9	129620000	129625000	5001	*	chr9	129620000	129625000	5001	*	enh77841	promoter	114.713	ZBTB34	2950.75	TRUE	238	438.515	50303.4	0.270594	enh77841-ZBTB34
chr9	129620000	129625000	5001	*	chr9	129620000	129625000	5001	*	enh77842	genic	98.3005	ZBTB34	2950.75	TRUE	238	438.515	43106.3	0.231879	enh77842-ZBTB34
chr9	129620000	129625000	5001	*	chr9	129675000	129680000	5001	*	enh77841	promoter	114.713	RALGPS1	2668.5	TRUE	239	34.7427	3985.45	0.0279668	enh77841-RALGPS1
chr9	129620000	129625000	5001	*	chr9	129675000	129680000	5001	*	enh77842	genic	98.3005	RALGPS1	2668.5	TRUE	239	34.7427	3415.23	0.0239655	enh77842-RALGPS1
chr9	129655000	129660000	5001	*	chr9	129675000	129680000	5001	*	enh77843	intergenic	60.1094	RALGPS1	2668.5	TRUE	239	59.8962	3600.33	0.0252644	enh77843-RALGPS1
chr9	129675000	129680000	5001	*	chr9	129675000	129680000	5001	*	enh77844	promoter	95.2436	RALGPS1	2668.5	TRUE	239	557.823	53129.1	0.37282	enh77844-RALGPS1
chr9	129745000	129750000	5001	*	chr9	129845000	129850000	5001	*	enh77847	genic	82.8859	ANGPTL2	295.375	TRUE	240	22.1149	1833.01	0.021056	enh77847-ANGPTL2
chr9	129790000	129795000	5001	*	chr9	129845000	129850000	5001	*	enh77849	genic	59.6167	ANGPTL2	295.375	TRUE	240	33.8914	2020.5	0.0232096	enh77849-ANGPTL2
chr9	129810000	129815000	5001	*	chr9	129845000	129850000	5001	*	enh77850	genic	74.2507	ANGPTL2	295.375	TRUE	240	38.1648	2833.76	0.0325517	enh77850-ANGPTL2
chr9	129810000	129815000	5001	*	chr9	129845000	129850000	5001	*	enh77851	genic	58.0598	ANGPTL2	295.375	TRUE	240	38.1648	2215.84	0.0254536	enh77851-ANGPTL2
chr9	129820000	129825000	5001	*	chr9	129845000	129850000	5001	*	enh77852	genic	59.0074	ANGPTL2	295.375	TRUE	240	71.7178	4231.88	0.0486121	enh77852-ANGPTL2
chr9	129825000	129830000	5001	*	chr9	129845000	129850000	5001	*	enh77853	genic	60.5249	ANGPTL2	295.375	TRUE	240	70.8646	4289.07	0.049269	enh77853-ANGPTL2
chr9	129875000	129880000	5001	*	chr9	129845000	129850000	5001	*	enh77854	genic	60.2585	ANGPTL2	295.375	TRUE	240	50.1293	3020.72	0.0346993	enh77854-ANGPTL2
chr9	129885000	129890000	5001	*	chr9	129845000	129850000	5001	*	enh77855	promoter	78.4341	ANGPTL2	295.375	TRUE	240	43.0553	3377.01	0.038792	enh77855-ANGPTL2
chr9	129885000	129890000	5001	*	chr9	129845000	129850000	5001	*	enh77856	genic	67.5475	ANGPTL2	295.375	TRUE	240	43.0553	2908.28	0.0334077	enh77856-ANGPTL2
chr9	129915000	129920000	5001	*	chr9	129845000	129850000	5001	*	enh77859	genic	73.1591	ANGPTL2	295.375	TRUE	240	27.7928	2033.3	0.0233567	enh77859-ANGPTL2
chr9	129920000	129925000	5001	*	chr9	129845000	129850000	5001	*	enh77861	genic	70.7284	ANGPTL2	295.375	TRUE	240	27.1191	1918.09	0.0220333	enh77861-ANGPTL2
chr9	129985000	129990000	5001	*	chr9	130025000	130030000	5001	*	enh77868	intergenic	100.601	GARNL3	896	TRUE	241	37.1869	3741.05	0.0388097	enh77868-GARNL3
chr9	130005000	130010000	5001	*	chr9	130025000	130030000	5001	*	enh77869	intergenic	97.2711	GARNL3	896	TRUE	241	72.8411	7085.33	0.0735033	enh77869-GARNL3
chr9	130035000	130040000	5001	*	chr9	130025000	130030000	5001	*	enh77870	genic	63.451	GARNL3	896	TRUE	241	120.557	7649.47	0.0793557	enh77870-GARNL3
chr9	130055000	130060000	5001	*	chr9	130025000	130030000	5001	*	enh77871	genic	60.1078	GARNL3	896	TRUE	241	47.9212	2880.44	0.0298817	enh77871-GARNL3
chr9	130070000	130075000	5001	*	chr9	130025000	130030000	5001	*	enh77872	genic	73.6938	GARNL3	896	TRUE	241	35.7913	2637.6	0.0273625	enh77872-GARNL3
chr9	130095000	130100000	5001	*	chr9	130025000	130030000	5001	*	enh77874	genic	62.2729	GARNL3	896	TRUE	241	33.1896	2066.82	0.0214412	enh77874-GARNL3
chr9	130185000	130190000	5001	*	chr9	130025000	130030000	5001	*	enh77883	promoter	110.614	GARNL3	896	TRUE	241	23.7841	2630.85	0.0272925	enh77883-GARNL3
chr9	130130000	130135000	5001	*	chr9	130155000	130160000	5001	*	enh77878	genic	70.4127	SLC2A8	1079.5	TRUE	242	49.7887	3505.75	0.0210574	enh77878-SLC2A8
chr9	130150000	130155000	5001	*	chr9	130155000	130160000	5001	*	enh77879	genic	77.1493	SLC2A8	1079.5	TRUE	242	219.108	16904	0.101535	enh77879-SLC2A8
chr9	130155000	130160000	5001	*	chr9	130155000	130160000	5001	*	enh77880	promoter	112.716	SLC2A8	1079.5	TRUE	242	398.231	44887	0.269616	enh77880-SLC2A8
chr9	130170000	130175000	5001	*	chr9	130155000	130160000	5001	*	enh77881	intergenic	80.4704	SLC2A8	1079.5	TRUE	242	72.7864	5857.15	0.0351812	enh77881-SLC2A8
chr9	130185000	130190000	5001	*	chr9	130155000	130160000	5001	*	enh77883	promoter	110.614	SLC2A8	1079.5	TRUE	242	35.0456	3876.54	0.0232846	enh77883-SLC2A8
chr9	130155000	130160000	5001	*	chr9	130185000	130190000	5001	*	enh77880	promoter	112.716	ZNF79	1252.88	TRUE	243	35.0456	3950.21	0.0240113	enh77880-ZNF79
chr9	130170000	130175000	5001	*	chr9	130185000	130190000	5001	*	enh77881	intergenic	80.4704	ZNF79	1252.88	TRUE	243	84.9982	6839.84	0.041576	enh77881-ZNF79
chr9	130180000	130185000	5001	*	chr9	130185000	130190000	5001	*	enh77882	intergenic	59.875	ZNF79	1252.88	TRUE	243	208.436	12480.1	0.0758604	enh77882-ZNF79
chr9	130185000	130190000	5001	*	chr9	130185000	130190000	5001	*	enh77883	promoter	110.614	ZNF79	1252.88	TRUE	243	444.92	49214.4	0.29915	enh77883-ZNF79
chr9	130210000	130215000	5001	*	chr9	130185000	130190000	5001	*	enh77884	promoter	113.103	ZNF79	1252.88	TRUE	243	55.7865	6309.63	0.038353	enh77884-ZNF79
chr9	130215000	130220000	5001	*	chr9	130185000	130190000	5001	*	enh77885	genic	81.5935	ZNF79	1252.88	TRUE	243	45.2434	3691.57	0.0224392	enh77885-ZNF79
chr9	130155000	130160000	5001	*	chr9	130205000	130210000	5001	*	enh77880	promoter	112.716	RPL12	1505.12	TRUE	244	27.9084	3145.73	0.0243267	enh77880-RPL12
chr9	130180000	130185000	5001	*	chr9	130205000	130210000	5001	*	enh77882	intergenic	59.875	RPL12	1505.12	TRUE	244	48.2419	2888.49	0.0223374	enh77882-RPL12
chr9	130185000	130190000	5001	*	chr9	130205000	130210000	5001	*	enh77883	promoter	110.614	RPL12	1505.12	TRUE	244	90.4972	10010.3	0.077412	enh77883-RPL12
chr9	130210000	130215000	5001	*	chr9	130205000	130210000	5001	*	enh77884	promoter	113.103	RPL12	1505.12	TRUE	244	233.98	26463.9	0.204652	enh77884-RPL12
chr9	130215000	130220000	5001	*	chr9	130205000	130210000	5001	*	enh77885	genic	81.5935	RPL12	1505.12	TRUE	244	90.7372	7403.57	0.0572537	enh77885-RPL12
chr9	130185000	130190000	5001	*	chr9	130210000	130215000	5001	*	enh77883	promoter	110.614	LRSAM1	1898	TRUE	245	55.7865	6170.77	0.0339774	enh77883-LRSAM1
chr9	130210000	130215000	5001	*	chr9	130210000	130215000	5001	*	enh77884	promoter	113.103	LRSAM1	1898	TRUE	245	537.351	60776.1	0.334644	enh77884-LRSAM1
chr9	130215000	130220000	5001	*	chr9	130210000	130215000	5001	*	enh77885	genic	81.5935	LRSAM1	1898	TRUE	245	209.486	17092.7	0.0941156	enh77885-LRSAM1
chr9	130225000	130230000	5001	*	chr9	130210000	130215000	5001	*	enh77886	genic	65.4222	LRSAM1	1898	TRUE	245	59.241	3875.68	0.0213402	enh77886-LRSAM1
chr9	130225000	130230000	5001	*	chr9	130210000	130215000	5001	*	enh77887	genic	64.195	LRSAM1	1898	TRUE	245	59.241	3802.97	0.0209399	enh77887-LRSAM1
chr9	130265000	130270000	5001	*	chr9	130265000	130270000	5001	*	enh77888	intergenic	75.3476	FAM129B	5600.5	TRUE	246	457.956	34505.8	0.166713	enh77888-FAM129B
chr9	130265000	130270000	5001	*	chr9	130265000	130270000	5001	*	enh77889	genic	66.3992	FAM129B	5600.5	TRUE	246	457.956	30407.9	0.146914	enh77889-FAM129B
chr9	130280000	130285000	5001	*	chr9	130265000	130270000	5001	*	enh77890	genic	107.496	FAM129B	5600.5	TRUE	246	72.2706	7768.79	0.0375344	enh77890-FAM129B
chr9	130315000	130320000	5001	*	chr9	130265000	130270000	5001	*	enh77893	genic	97.2917	FAM129B	5600.5	TRUE	246	47.8036	4650.89	0.0224705	enh77893-FAM129B
chr9	130320000	130325000	5001	*	chr9	130265000	130270000	5001	*	enh77894	genic	114.778	FAM129B	5600.5	TRUE	246	36.2782	4163.94	0.0201178	enh77894-FAM129B
chr9	130330000	130335000	5001	*	chr9	130265000	130270000	5001	*	enh77895	promoter	121.809	FAM129B	5600.5	TRUE	246	41.4564	5049.76	0.0243976	enh77895-FAM129B
chr9	130340000	130345000	5001	*	chr9	130265000	130270000	5001	*	enh77897	intergenic	124.563	FAM129B	5600.5	TRUE	246	48.9254	6094.3	0.0294442	enh77897-FAM129B
chr9	130345000	130350000	5001	*	chr9	130265000	130270000	5001	*	enh77898	intergenic	65.8798	FAM129B	5600.5	TRUE	246	79.0114	5205.26	0.0251488	enh77898-FAM129B
chr9	130345000	130350000	5001	*	chr9	130265000	130270000	5001	*	enh77899	intergenic	75.6991	FAM129B	5600.5	TRUE	246	79.0114	5981.09	0.0288972	enh77899-FAM129B
chr9	130355000	130360000	5001	*	chr9	130370000	130375000	5001	*	enh77901	intergenic	74.5137	STXBP1	854.125	TRUE	247	73.2083	5455.02	0.0238472	enh77901-STXBP1
chr9	130370000	130375000	5001	*	chr9	130370000	130375000	5001	*	enh77902	intergenic	94.6732	STXBP1	854.125	TRUE	247	496.347	46990.7	0.205425	enh77902-STXBP1
chr9	130370000	130375000	5001	*	chr9	130370000	130375000	5001	*	enh77903	promoter	95.1165	STXBP1	854.125	TRUE	247	496.347	47210.8	0.206387	enh77903-STXBP1
chr9	130385000	130390000	5001	*	chr9	130370000	130375000	5001	*	enh77904	genic	62.606	STXBP1	854.125	TRUE	247	91.7943	5746.88	0.0251231	enh77904-STXBP1
chr9	130460000	130465000	5001	*	chr9	130465000	130470000	5001	*	enh77907	intergenic	100.964	CFAP157	95.375	TRUE	248	220.848	22297.7	0.119725	enh77907-CFAP157
chr9	130465000	130470000	5001	*	chr9	130465000	130470000	5001	*	enh77908	promoter	63.3005	CFAP157	95.375	TRUE	248	602.289	38125.2	0.204709	enh77908-CFAP157
chr9	130475000	130480000	5001	*	chr9	130465000	130470000	5001	*	enh77909	promoter	101.386	CFAP157	95.375	TRUE	248	125.245	12698	0.0681808	enh77909-CFAP157
chr9	130485000	130490000	5001	*	chr9	130465000	130470000	5001	*	enh77910	genic	64.6799	CFAP157	95.375	TRUE	248	60.3345	3902.43	0.0209537	enh77910-CFAP157
chr9	130495000	130500000	5001	*	chr9	130465000	130470000	5001	*	enh77912	promoter	118.086	CFAP157	95.375	TRUE	248	45.2794	5346.86	0.0287094	enh77912-CFAP157
chr9	130460000	130465000	5001	*	chr9	130475000	130480000	5001	*	enh77907	intergenic	100.964	PTRH1	530.625	TRUE	249	98.1546	9910.11	0.0522673	enh77907-PTRH1
chr9	130465000	130470000	5001	*	chr9	130475000	130480000	5001	*	enh77908	promoter	63.3005	PTRH1	530.625	TRUE	249	125.245	7928.06	0.0418137	enh77908-PTRH1
chr9	130475000	130480000	5001	*	chr9	130475000	130480000	5001	*	enh77909	promoter	101.386	PTRH1	530.625	TRUE	249	495.572	50244	0.264994	enh77909-PTRH1
chr9	130485000	130490000	5001	*	chr9	130475000	130480000	5001	*	enh77910	genic	64.6799	PTRH1	530.625	TRUE	249	114.524	7407.4	0.0390677	enh77910-PTRH1
chr9	130495000	130500000	5001	*	chr9	130475000	130480000	5001	*	enh77912	promoter	118.086	PTRH1	530.625	TRUE	249	42.0965	4971.01	0.0262178	enh77912-PTRH1
chr9	130460000	130465000	5001	*	chr9	130475000	130480000	5001	*	enh77907	intergenic	100.964	TTC16	479.625	TRUE	250	98.1546	9910.11	0.0522673	enh77907-TTC16
chr9	130465000	130470000	5001	*	chr9	130475000	130480000	5001	*	enh77908	promoter	63.3005	TTC16	479.625	TRUE	250	125.245	7928.06	0.0418137	enh77908-TTC16
chr9	130475000	130480000	5001	*	chr9	130475000	130480000	5001	*	enh77909	promoter	101.386	TTC16	479.625	TRUE	250	495.572	50244	0.264994	enh77909-TTC16
chr9	130485000	130490000	5001	*	chr9	130475000	130480000	5001	*	enh77910	genic	64.6799	TTC16	479.625	TRUE	250	114.524	7407.4	0.0390677	enh77910-TTC16
chr9	130495000	130500000	5001	*	chr9	130475000	130480000	5001	*	enh77912	promoter	118.086	TTC16	479.625	TRUE	250	42.0965	4971.01	0.0262178	enh77912-TTC16
chr9	130460000	130465000	5001	*	chr9	130490000	130495000	5001	*	enh77907	intergenic	100.964	TOR2A	1640.75	TRUE	251	48.4838	4895.14	0.0254171	enh77907-TOR2A
chr9	130475000	130480000	5001	*	chr9	130490000	130495000	5001	*	enh77909	promoter	101.386	TOR2A	1640.75	TRUE	251	82.2282	8336.77	0.0432872	enh77909-TOR2A
chr9	130485000	130490000	5001	*	chr9	130490000	130495000	5001	*	enh77910	genic	64.6799	TOR2A	1640.75	TRUE	251	205.869	13315.6	0.0691387	enh77910-TOR2A
chr9	130495000	130500000	5001	*	chr9	130490000	130495000	5001	*	enh77911	genic	74.3955	TOR2A	1640.75	TRUE	251	161.253	11996.5	0.0622898	enh77911-TOR2A
chr9	130495000	130500000	5001	*	chr9	130490000	130495000	5001	*	enh77912	promoter	118.086	TOR2A	1640.75	TRUE	251	161.253	19041.8	0.098871	enh77912-TOR2A
chr9	130500000	130505000	5001	*	chr9	130490000	130495000	5001	*	enh77913	genic	94.0775	TOR2A	1640.75	TRUE	251	60.5528	5696.65	0.0295788	enh77913-TOR2A
chr9	130495000	130500000	5001	*	chr9	130500000	130505000	5001	*	enh77911	genic	74.3955	SH2D3C	1645.5	TRUE	252	164.933	12270.3	0.0447055	enh77911-SH2D3C
chr9	130495000	130500000	5001	*	chr9	130500000	130505000	5001	*	enh77912	promoter	118.086	SH2D3C	1645.5	TRUE	252	164.933	19476.3	0.0709598	enh77912-SH2D3C
chr9	130500000	130505000	5001	*	chr9	130500000	130505000	5001	*	enh77913	genic	94.0775	SH2D3C	1645.5	TRUE	252	601.035	56543.8	0.206012	enh77913-SH2D3C
chr9	130515000	130520000	5001	*	chr9	130500000	130505000	5001	*	enh77914	genic	63.3238	SH2D3C	1645.5	TRUE	252	96.7079	6123.91	0.0223119	enh77914-SH2D3C
chr9	130520000	130525000	5001	*	chr9	130500000	130505000	5001	*	enh77915	genic	76.5413	SH2D3C	1645.5	TRUE	252	102.026	7809.21	0.0284521	enh77915-SH2D3C
chr9	130525000	130530000	5001	*	chr9	130500000	130505000	5001	*	enh77916	genic	65.6886	SH2D3C	1645.5	TRUE	252	84.0508	5521.18	0.0201159	enh77916-SH2D3C
chr9	130530000	130535000	5001	*	chr9	130500000	130505000	5001	*	enh77917	promoter	107.759	SH2D3C	1645.5	TRUE	252	70.0627	7549.89	0.0275073	enh77917-SH2D3C
chr9	130535000	130540000	5001	*	chr9	130500000	130505000	5001	*	enh77918	intergenic	87.3759	SH2D3C	1645.5	TRUE	252	68.0313	5944.3	0.0216575	enh77918-SH2D3C
chr9	130540000	130545000	5001	*	chr9	130500000	130505000	5001	*	enh77919	intergenic	102.641	SH2D3C	1645.5	TRUE	252	89.259	9161.66	0.0333796	enh77919-SH2D3C
chr9	130545000	130550000	5001	*	chr9	130500000	130505000	5001	*	enh77920	intergenic	84.8916	SH2D3C	1645.5	TRUE	252	81.2138	6894.37	0.025119	enh77920-SH2D3C
chr9	130545000	130550000	5001	*	chr9	130500000	130505000	5001	*	enh77921	promoter	130.684	SH2D3C	1645.5	TRUE	252	81.2138	10613.4	0.0386688	enh77921-SH2D3C
chr9	130495000	130500000	5001	*	chr9	130545000	130550000	5001	*	enh77912	promoter	118.086	CDK9	2493.75	TRUE	253	78.6184	9283.74	0.0298288	enh77912-CDK9
chr9	130500000	130505000	5001	*	chr9	130545000	130550000	5001	*	enh77913	genic	94.0775	CDK9	2493.75	TRUE	253	81.2138	7640.39	0.0245487	enh77913-CDK9
chr9	130530000	130535000	5001	*	chr9	130545000	130550000	5001	*	enh77917	promoter	107.759	CDK9	2493.75	TRUE	253	94.7999	10215.5	0.0328227	enh77917-CDK9
chr9	130535000	130540000	5001	*	chr9	130545000	130550000	5001	*	enh77918	intergenic	87.3759	CDK9	2493.75	TRUE	253	95.0528	8305.33	0.0266852	enh77918-CDK9
chr9	130540000	130545000	5001	*	chr9	130545000	130550000	5001	*	enh77919	intergenic	102.641	CDK9	2493.75	TRUE	253	214.057	21971.1	0.0705935	enh77919-CDK9
chr9	130545000	130550000	5001	*	chr9	130545000	130550000	5001	*	enh77920	intergenic	84.8916	CDK9	2493.75	TRUE	253	439.093	37275.3	0.119766	enh77920-CDK9
chr9	130545000	130550000	5001	*	chr9	130545000	130550000	5001	*	enh77921	promoter	130.684	CDK9	2493.75	TRUE	253	439.093	57382.5	0.184371	enh77921-CDK9
chr9	130555000	130560000	5001	*	chr9	130545000	130550000	5001	*	enh77922	intergenic	70.4043	CDK9	2493.75	TRUE	253	96.4821	6792.76	0.0218253	enh77922-CDK9
chr9	130565000	130570000	5001	*	chr9	130545000	130550000	5001	*	enh77923	promoter	128.587	CDK9	2493.75	TRUE	253	55.6683	7158.19	0.0229994	enh77923-CDK9
chr9	130545000	130550000	5001	*	chr9	130565000	130570000	5001	*	enh77921	promoter	130.684	FPGS	2228.12	TRUE	254	55.6683	7274.97	0.0258009	enh77921-FPGS
chr9	130555000	130560000	5001	*	chr9	130565000	130570000	5001	*	enh77922	intergenic	70.4043	FPGS	2228.12	TRUE	254	98.7907	6955.29	0.0246672	enh77922-FPGS
chr9	130565000	130570000	5001	*	chr9	130565000	130570000	5001	*	enh77923	promoter	128.587	FPGS	2228.12	TRUE	254	625.062	80374.6	0.285051	enh77923-FPGS
chr9	130570000	130575000	5001	*	chr9	130565000	130570000	5001	*	enh77924	genic	66.1447	FPGS	2228.12	TRUE	254	353.283	23367.8	0.0828748	enh77924-FPGS
chr9	130575000	130580000	5001	*	chr9	130565000	130570000	5001	*	enh77925	genic	76.1926	FPGS	2228.12	TRUE	254	147.307	11223.7	0.0398052	enh77925-FPGS
chr9	130585000	130590000	5001	*	chr9	130565000	130570000	5001	*	enh77926	genic	61.4704	FPGS	2228.12	TRUE	254	92.6069	5692.58	0.0201889	enh77926-FPGS
chr9	130595000	130600000	5001	*	chr9	130565000	130570000	5001	*	enh77928	genic	122.4	FPGS	2228.12	TRUE	254	56.1554	6873.41	0.0243768	enh77928-FPGS
chr9	130615000	130620000	5001	*	chr9	130565000	130570000	5001	*	enh77931	promoter	114.5	FPGS	2228.12	TRUE	254	55.5302	6358.24	0.0225497	enh77931-FPGS
chr9	130545000	130550000	5001	*	chr9	130575000	130580000	5001	*	enh77921	promoter	130.684	ENG	8382.75	TRUE	255	42.4975	5553.76	0.0220332	enh77921-ENG
chr9	130565000	130570000	5001	*	chr9	130575000	130580000	5001	*	enh77923	promoter	128.587	ENG	8382.75	TRUE	255	147.307	18941.7	0.0751465	enh77923-ENG
chr9	130570000	130575000	5001	*	chr9	130575000	130580000	5001	*	enh77924	genic	66.1447	ENG	8382.75	TRUE	255	294.059	19450.4	0.0771648	enh77924-ENG
chr9	130575000	130580000	5001	*	chr9	130575000	130580000	5001	*	enh77925	genic	76.1926	ENG	8382.75	TRUE	255	847.717	64589.8	0.256245	enh77925-ENG
chr9	130585000	130590000	5001	*	chr9	130575000	130580000	5001	*	enh77926	genic	61.4704	ENG	8382.75	TRUE	255	157.129	9658.79	0.0383189	enh77926-ENG
chr9	130595000	130600000	5001	*	chr9	130575000	130580000	5001	*	enh77927	genic	90.1621	ENG	8382.75	TRUE	255	65.6569	5919.77	0.0234853	enh77927-ENG
chr9	130595000	130600000	5001	*	chr9	130575000	130580000	5001	*	enh77928	genic	122.4	ENG	8382.75	TRUE	255	65.6569	8036.4	0.0318825	enh77928-ENG
chr9	130600000	130605000	5001	*	chr9	130575000	130580000	5001	*	enh77929	genic	123.471	ENG	8382.75	TRUE	255	50.8655	6280.41	0.024916	enh77929-ENG
chr9	130615000	130620000	5001	*	chr9	130575000	130580000	5001	*	enh77931	promoter	114.5	ENG	8382.75	TRUE	255	60.2884	6903.05	0.0273862	enh77931-ENG
chr9	130545000	130550000	5001	*	chr9	130575000	130580000	5001	*	enh77921	promoter	130.684	LOC102723566	356.625	TRUE	256	42.4975	5553.76	0.0220332	enh77921-LOC102723566
chr9	130565000	130570000	5001	*	chr9	130575000	130580000	5001	*	enh77923	promoter	128.587	LOC102723566	356.625	TRUE	256	147.307	18941.7	0.0751465	enh77923-LOC102723566
chr9	130570000	130575000	5001	*	chr9	130575000	130580000	5001	*	enh77924	genic	66.1447	LOC102723566	356.625	TRUE	256	294.059	19450.4	0.0771648	enh77924-LOC102723566
chr9	130575000	130580000	5001	*	chr9	130575000	130580000	5001	*	enh77925	genic	76.1926	LOC102723566	356.625	TRUE	256	847.717	64589.8	0.256245	enh77925-LOC102723566
chr9	130585000	130590000	5001	*	chr9	130575000	130580000	5001	*	enh77926	genic	61.4704	LOC102723566	356.625	TRUE	256	157.129	9658.79	0.0383189	enh77926-LOC102723566
chr9	130595000	130600000	5001	*	chr9	130575000	130580000	5001	*	enh77927	genic	90.1621	LOC102723566	356.625	TRUE	256	65.6569	5919.77	0.0234853	enh77927-LOC102723566
chr9	130595000	130600000	5001	*	chr9	130575000	130580000	5001	*	enh77928	genic	122.4	LOC102723566	356.625	TRUE	256	65.6569	8036.4	0.0318825	enh77928-LOC102723566
chr9	130600000	130605000	5001	*	chr9	130575000	130580000	5001	*	enh77929	genic	123.471	LOC102723566	356.625	TRUE	256	50.8655	6280.41	0.024916	enh77929-LOC102723566
chr9	130615000	130620000	5001	*	chr9	130575000	130580000	5001	*	enh77931	promoter	114.5	LOC102723566	356.625	TRUE	256	60.2884	6903.05	0.0273862	enh77931-LOC102723566
chr9	130545000	130550000	5001	*	chr9	130625000	130630000	5001	*	enh77921	promoter	130.684	AK1	453.125	TRUE	257	43.0192	5621.94	0.0244603	enh77921-AK1
chr9	130565000	130570000	5001	*	chr9	130625000	130630000	5001	*	enh77923	promoter	128.587	AK1	453.125	TRUE	257	56.9043	7317.13	0.0318359	enh77923-AK1
chr9	130595000	130600000	5001	*	chr9	130625000	130630000	5001	*	enh77927	genic	90.1621	AK1	453.125	TRUE	257	57.5874	5192.21	0.0225906	enh77927-AK1
chr9	130595000	130600000	5001	*	chr9	130625000	130630000	5001	*	enh77928	genic	122.4	AK1	453.125	TRUE	257	57.5874	7048.69	0.030668	enh77928-AK1
chr9	130600000	130605000	5001	*	chr9	130625000	130630000	5001	*	enh77929	genic	123.471	AK1	453.125	TRUE	257	60.959	7526.66	0.0327475	enh77929-AK1
chr9	130605000	130610000	5001	*	chr9	130625000	130630000	5001	*	enh77930	genic	76.2738	AK1	453.125	TRUE	257	67.6372	5158.95	0.0224459	enh77930-AK1
chr9	130615000	130620000	5001	*	chr9	130625000	130630000	5001	*	enh77931	promoter	114.5	AK1	453.125	TRUE	257	122.329	14006.7	0.0609416	enh77931-AK1
chr9	130620000	130625000	5001	*	chr9	130625000	130630000	5001	*	enh77932	intergenic	86.5827	AK1	453.125	TRUE	257	254.393	22026.1	0.0958327	enh77932-AK1
chr9	130630000	130635000	5001	*	chr9	130625000	130630000	5001	*	enh77933	genic	78.6691	AK1	453.125	TRUE	257	225.983	17777.9	0.0773493	enh77933-AK1
chr9	130635000	130640000	5001	*	chr9	130625000	130630000	5001	*	enh77934	promoter	78.1487	AK1	453.125	TRUE	257	122.344	9561.05	0.0415989	enh77934-AK1
chr9	130640000	130645000	5001	*	chr9	130625000	130630000	5001	*	enh77935	intergenic	63.9549	AK1	453.125	TRUE	257	79.1018	5058.95	0.0220108	enh77935-AK1
chr9	130545000	130550000	5001	*	chr9	130645000	130650000	5001	*	enh77921	promoter	130.684	ST6GALNAC6	1099	TRUE	258	33.107	4326.57	0.021894	enh77921-ST6GALNAC6
chr9	130565000	130570000	5001	*	chr9	130645000	130650000	5001	*	enh77923	promoter	128.587	ST6GALNAC6	1099	TRUE	258	32.5744	4188.63	0.021196	enh77923-ST6GALNAC6
chr9	130600000	130605000	5001	*	chr9	130645000	130650000	5001	*	enh77929	genic	123.471	ST6GALNAC6	1099	TRUE	258	34.5281	4263.22	0.0215735	enh77929-ST6GALNAC6
chr9	130615000	130620000	5001	*	chr9	130645000	130650000	5001	*	enh77931	promoter	114.5	ST6GALNAC6	1099	TRUE	258	40.3192	4616.56	0.0233615	enh77931-ST6GALNAC6
chr9	130620000	130625000	5001	*	chr9	130645000	130650000	5001	*	enh77932	intergenic	86.5827	ST6GALNAC6	1099	TRUE	258	58.2502	5043.46	0.0255217	enh77932-ST6GALNAC6
chr9	130630000	130635000	5001	*	chr9	130645000	130650000	5001	*	enh77933	genic	78.6691	ST6GALNAC6	1099	TRUE	258	82.0003	6450.89	0.0326439	enh77933-ST6GALNAC6
chr9	130635000	130640000	5001	*	chr9	130645000	130650000	5001	*	enh77934	promoter	78.1487	ST6GALNAC6	1099	TRUE	258	108.079	8446.25	0.0427411	enh77934-ST6GALNAC6
chr9	130640000	130645000	5001	*	chr9	130645000	130650000	5001	*	enh77935	intergenic	63.9549	ST6GALNAC6	1099	TRUE	258	192.019	12280.6	0.0621442	enh77935-ST6GALNAC6
chr9	130655000	130660000	5001	*	chr9	130645000	130650000	5001	*	enh77936	genic	87.3443	ST6GALNAC6	1099	TRUE	258	165.784	14480.2	0.0732754	enh77936-ST6GALNAC6
chr9	130660000	130665000	5001	*	chr9	130645000	130650000	5001	*	enh77937	promoter	96.959	ST6GALNAC6	1099	TRUE	258	110.739	10737.1	0.0543338	enh77937-ST6GALNAC6
chr9	130665000	130670000	5001	*	chr9	130645000	130650000	5001	*	enh77938	intergenic	80.5367	ST6GALNAC6	1099	TRUE	258	62.4766	5031.67	0.0254621	enh77938-ST6GALNAC6
chr9	130665000	130670000	5001	*	chr9	130645000	130650000	5001	*	enh77939	intergenic	89.9779	ST6GALNAC6	1099	TRUE	258	62.4766	5621.51	0.0284469	enh77939-ST6GALNAC6
chr9	130665000	130670000	5001	*	chr9	130645000	130650000	5001	*	enh77940	intergenic	86.8888	ST6GALNAC6	1099	TRUE	258	62.4766	5428.52	0.0274703	enh77940-ST6GALNAC6
chr9	130675000	130680000	5001	*	chr9	130645000	130650000	5001	*	enh77941	promoter	99.0509	ST6GALNAC6	1099	TRUE	258	65.816	6519.14	0.0329892	enh77941-ST6GALNAC6
chr9	130635000	130640000	5001	*	chr9	130670000	130675000	5001	*	enh77934	promoter	78.1487	ST6GALNAC4	722.75	TRUE	259	73.8957	5774.86	0.0214201	enh77934-ST6GALNAC4
chr9	130655000	130660000	5001	*	chr9	130670000	130675000	5001	*	enh77936	genic	87.3443	ST6GALNAC4	722.75	TRUE	259	97.9136	8552.19	0.0317218	enh77936-ST6GALNAC4
chr9	130660000	130665000	5001	*	chr9	130670000	130675000	5001	*	enh77937	promoter	96.959	ST6GALNAC4	722.75	TRUE	259	120.017	11636.7	0.0431631	enh77937-ST6GALNAC4
chr9	130665000	130670000	5001	*	chr9	130670000	130675000	5001	*	enh77938	intergenic	80.5367	ST6GALNAC4	722.75	TRUE	259	233.681	18819.9	0.0698068	enh77938-ST6GALNAC4
chr9	130665000	130670000	5001	*	chr9	130670000	130675000	5001	*	enh77939	intergenic	89.9779	ST6GALNAC4	722.75	TRUE	259	233.681	21026.1	0.0779901	enh77939-ST6GALNAC4
chr9	130665000	130670000	5001	*	chr9	130670000	130675000	5001	*	enh77940	intergenic	86.8888	ST6GALNAC4	722.75	TRUE	259	233.681	20304.3	0.0753126	enh77940-ST6GALNAC4
chr9	130675000	130680000	5001	*	chr9	130670000	130675000	5001	*	enh77941	promoter	99.0509	ST6GALNAC4	722.75	TRUE	259	281.408	27873.8	0.103389	enh77941-ST6GALNAC4
chr9	130680000	130685000	5001	*	chr9	130670000	130675000	5001	*	enh77942	intergenic	95.471	ST6GALNAC4	722.75	TRUE	259	112.185	10710.4	0.0397272	enh77942-ST6GALNAC4
chr9	130680000	130685000	5001	*	chr9	130670000	130675000	5001	*	enh77943	genic	69.8052	ST6GALNAC4	722.75	TRUE	259	112.185	7831.1	0.0290472	enh77943-ST6GALNAC4
chr9	130660000	130665000	5001	*	chr9	130680000	130685000	5001	*	enh77937	promoter	96.959	PIP5KL1	104	TRUE	260	63.0456	6112.84	0.021751	enh77937-PIP5KL1
chr9	130665000	130670000	5001	*	chr9	130680000	130685000	5001	*	enh77938	intergenic	80.5367	PIP5KL1	104	TRUE	260	74.1558	5972.26	0.0212507	enh77938-PIP5KL1
chr9	130665000	130670000	5001	*	chr9	130680000	130685000	5001	*	enh77939	intergenic	89.9779	PIP5KL1	104	TRUE	260	74.1558	6672.38	0.0237419	enh77939-PIP5KL1
chr9	130665000	130670000	5001	*	chr9	130680000	130685000	5001	*	enh77940	intergenic	86.8888	PIP5KL1	104	TRUE	260	74.1558	6443.31	0.0229268	enh77940-PIP5KL1
chr9	130675000	130680000	5001	*	chr9	130680000	130685000	5001	*	enh77941	promoter	99.0509	PIP5KL1	104	TRUE	260	168.715	16711.4	0.0594632	enh77941-PIP5KL1
chr9	130680000	130685000	5001	*	chr9	130680000	130685000	5001	*	enh77942	intergenic	95.471	PIP5KL1	104	TRUE	260	421.113	40204.1	0.143056	enh77942-PIP5KL1
chr9	130680000	130685000	5001	*	chr9	130680000	130685000	5001	*	enh77943	genic	69.8052	PIP5KL1	104	TRUE	260	421.113	29395.9	0.104598	enh77943-PIP5KL1
chr9	130690000	130695000	5001	*	chr9	130680000	130685000	5001	*	enh77944	promoter	59.7743	PIP5KL1	104	TRUE	260	102.515	6127.77	0.0218041	enh77944-PIP5KL1
chr9	130680000	130685000	5001	*	chr9	130695000	130700000	5001	*	enh77942	intergenic	95.471	DPM2	435.625	TRUE	261	70.7905	6758.44	0.032564	enh77942-DPM2
chr9	130680000	130685000	5001	*	chr9	130695000	130700000	5001	*	enh77943	genic	69.8052	DPM2	435.625	TRUE	261	70.7905	4941.54	0.0238097	enh77943-DPM2
chr9	130690000	130695000	5001	*	chr9	130695000	130700000	5001	*	enh77944	promoter	59.7743	DPM2	435.625	TRUE	261	255.639	15280.6	0.0736263	enh77944-DPM2
chr9	130700000	130705000	5001	*	chr9	130695000	130700000	5001	*	enh77945	promoter	92.9964	DPM2	435.625	TRUE	261	229.478	21340.6	0.102825	enh77945-DPM2
chr9	130705000	130710000	5001	*	chr9	130695000	130700000	5001	*	enh77946	genic	84.9368	DPM2	435.625	TRUE	261	74.4885	6326.81	0.0304843	enh77946-DPM2
chr9	130690000	130695000	5001	*	chr9	130700000	130705000	5001	*	enh77944	promoter	59.7743	FAM102A	238.75	TRUE	262	120.736	7216.93	0.0298377	enh77944-FAM102A
chr9	130700000	130705000	5001	*	chr9	130700000	130705000	5001	*	enh77945	promoter	92.9964	FAM102A	238.75	TRUE	262	556.58	51759.9	0.213996	enh77945-FAM102A
chr9	130705000	130710000	5001	*	chr9	130700000	130705000	5001	*	enh77946	genic	84.9368	FAM102A	238.75	TRUE	262	213.018	18093	0.0748038	enh77946-FAM102A
chr9	130710000	130715000	5001	*	chr9	130700000	130705000	5001	*	enh77947	genic	63.6156	FAM102A	238.75	TRUE	262	98.8751	6290	0.0260053	enh77947-FAM102A
chr9	130740000	130745000	5001	*	chr9	130700000	130705000	5001	*	enh77952	intergenic	107.026	FAM102A	238.75	TRUE	262	45.2978	4848.03	0.0200437	enh77952-FAM102A
chr9	130795000	130800000	5001	*	chr9	130700000	130705000	5001	*	enh77958	intergenic	72.5655	FAM102A	238.75	TRUE	262	77.4198	5618.01	0.0232271	enh77958-FAM102A
chr9	130810000	130815000	5001	*	chr9	130820000	130825000	5001	*	enh77959	intergenic	59.3713	NAIF1	1174	TRUE	263	108.788	6458.89	0.0276456	enh77959-NAIF1
chr9	130815000	130820000	5001	*	chr9	130820000	130825000	5001	*	enh77960	intergenic	90.8556	NAIF1	1174	TRUE	263	289.5	26302.7	0.112582	enh77960-NAIF1
chr9	130815000	130820000	5001	*	chr9	130820000	130825000	5001	*	enh77961	intergenic	80.18	NAIF1	1174	TRUE	263	289.5	23212.1	0.0993535	enh77961-NAIF1
chr9	130825000	130830000	5001	*	chr9	130820000	130825000	5001	*	enh77962	promoter	126.762	NAIF1	1174	TRUE	263	283.506	35937.7	0.153822	enh77962-NAIF1
chr9	130835000	130840000	5001	*	chr9	130820000	130825000	5001	*	enh77963	intergenic	98.8512	NAIF1	1174	TRUE	263	75.2077	7434.37	0.0318209	enh77963-NAIF1
chr9	130840000	130845000	5001	*	chr9	130820000	130825000	5001	*	enh77964	intergenic	94.5623	NAIF1	1174	TRUE	263	83.0075	7849.38	0.0335972	enh77964-NAIF1
chr9	130825000	130830000	5001	*	chr9	130860000	130865000	5001	*	enh77962	promoter	126.762	SLC25A25	561	TRUE	264	42.3934	5373.85	0.0227468	enh77962-SLC25A25
chr9	130835000	130840000	5001	*	chr9	130860000	130865000	5001	*	enh77963	intergenic	98.8512	SLC25A25	561	TRUE	264	49.5556	4898.63	0.0207353	enh77963-SLC25A25
chr9	130840000	130845000	5001	*	chr9	130860000	130865000	5001	*	enh77964	intergenic	94.5623	SLC25A25	561	TRUE	264	63.081	5965.09	0.0252494	enh77964-SLC25A25
chr9	130845000	130850000	5001	*	chr9	130860000	130865000	5001	*	enh77965	intergenic	64.7943	SLC25A25	561	TRUE	264	99.1281	6422.93	0.0271875	enh77965-SLC25A25
chr9	130855000	130860000	5001	*	chr9	130860000	130865000	5001	*	enh77966	intergenic	107.056	SLC25A25	561	TRUE	264	178.728	19133.9	0.0809912	enh77966-SLC25A25
chr9	130860000	130865000	5001	*	chr9	130860000	130865000	5001	*	enh77967	promoter	94.4391	SLC25A25	561	TRUE	264	663.304	62641.8	0.265155	enh77967-SLC25A25
chr9	130875000	130880000	5001	*	chr9	130860000	130865000	5001	*	enh77968	genic	94.5673	SLC25A25	561	TRUE	264	111.03	10499.8	0.0444443	enh77968-SLC25A25
chr9	130885000	130890000	5001	*	chr9	130860000	130865000	5001	*	enh77970	genic	86.6224	SLC25A25	561	TRUE	264	58.8117	5094.41	0.021564	enh77970-SLC25A25
chr9	130825000	130830000	5001	*	chr9	130870000	130875000	5001	*	enh77962	promoter	126.762	SLC25A25-AS1	421.125	TRUE	265	32.1136	4070.76	0.0205759	enh77962-SLC25A25-AS1
chr9	130835000	130840000	5001	*	chr9	130870000	130875000	5001	*	enh77963	intergenic	98.8512	SLC25A25-AS1	421.125	TRUE	265	45.9511	4542.32	0.0229594	enh77963-SLC25A25-AS1
chr9	130840000	130845000	5001	*	chr9	130870000	130875000	5001	*	enh77964	intergenic	94.5623	SLC25A25-AS1	421.125	TRUE	265	57.0896	5398.53	0.0272871	enh77964-SLC25A25-AS1
chr9	130845000	130850000	5001	*	chr9	130870000	130875000	5001	*	enh77965	intergenic	64.7943	SLC25A25-AS1	421.125	TRUE	265	65.8652	4267.69	0.0215713	enh77965-SLC25A25-AS1
chr9	130855000	130860000	5001	*	chr9	130870000	130875000	5001	*	enh77966	intergenic	107.056	SLC25A25-AS1	421.125	TRUE	265	124.863	13367.3	0.0675656	enh77966-SLC25A25-AS1
chr9	130860000	130865000	5001	*	chr9	130870000	130875000	5001	*	enh77967	promoter	94.4391	SLC25A25-AS1	421.125	TRUE	265	186.029	17568.4	0.0888003	enh77967-SLC25A25-AS1
chr9	130875000	130880000	5001	*	chr9	130870000	130875000	5001	*	enh77968	genic	94.5673	SLC25A25-AS1	421.125	TRUE	265	259.623	24551.8	0.124098	enh77968-SLC25A25-AS1
chr9	130880000	130885000	5001	*	chr9	130870000	130875000	5001	*	enh77969	promoter	73.4723	SLC25A25-AS1	421.125	TRUE	265	101.545	7460.75	0.0377107	enh77969-SLC25A25-AS1
chr9	130885000	130890000	5001	*	chr9	130870000	130875000	5001	*	enh77970	genic	86.6224	SLC25A25-AS1	421.125	TRUE	265	65.1821	5646.23	0.0285391	enh77970-SLC25A25-AS1
chr9	130840000	130845000	5001	*	chr9	130880000	130885000	5001	*	enh77964	intergenic	94.5623	PTGES2	1946.12	TRUE	266	60.7924	5748.67	0.022355	enh77964-PTGES2
chr9	130860000	130865000	5001	*	chr9	130880000	130885000	5001	*	enh77967	promoter	94.4391	PTGES2	1946.12	TRUE	266	59.1704	5588	0.0217302	enh77967-PTGES2
chr9	130875000	130880000	5001	*	chr9	130880000	130885000	5001	*	enh77968	genic	94.5673	PTGES2	1946.12	TRUE	266	190.862	18049.3	0.0701888	enh77968-PTGES2
chr9	130880000	130885000	5001	*	chr9	130880000	130885000	5001	*	enh77969	promoter	73.4723	PTGES2	1946.12	TRUE	266	731.868	53772.1	0.209105	enh77969-PTGES2
chr9	130885000	130890000	5001	*	chr9	130880000	130885000	5001	*	enh77970	genic	86.6224	PTGES2	1946.12	TRUE	266	308.809	26749.8	0.104023	enh77970-PTGES2
chr9	130890000	130895000	5001	*	chr9	130880000	130885000	5001	*	enh77971	promoter	118.087	PTGES2	1946.12	TRUE	266	82.1335	9698.9	0.0377163	enh77971-PTGES2
chr9	130890000	130895000	5001	*	chr9	130880000	130885000	5001	*	enh77972	genic	68.806	PTGES2	1946.12	TRUE	266	82.1335	5651.28	0.0219763	enh77972-PTGES2
chr9	130875000	130880000	5001	*	chr9	130890000	130895000	5001	*	enh77968	genic	94.5673	PTGES2-AS1	881.375	TRUE	267	54.955	5196.95	0.0223733	enh77968-PTGES2-AS1
chr9	130880000	130885000	5001	*	chr9	130890000	130895000	5001	*	enh77969	promoter	73.4723	PTGES2-AS1	881.375	TRUE	267	82.1335	6034.54	0.0259791	enh77969-PTGES2-AS1
chr9	130885000	130890000	5001	*	chr9	130890000	130895000	5001	*	enh77970	genic	86.6224	PTGES2-AS1	881.375	TRUE	267	120.298	10420.5	0.0448609	enh77970-PTGES2-AS1
chr9	130890000	130895000	5001	*	chr9	130890000	130895000	5001	*	enh77971	promoter	118.087	PTGES2-AS1	881.375	TRUE	267	606.933	71670.9	0.308549	enh77971-PTGES2-AS1
chr9	130890000	130895000	5001	*	chr9	130890000	130895000	5001	*	enh77972	genic	68.806	PTGES2-AS1	881.375	TRUE	267	606.933	41760.6	0.179783	enh77972-PTGES2-AS1
chr9	130895000	130900000	5001	*	chr9	130890000	130895000	5001	*	enh77973	intergenic	69.1047	PTGES2-AS1	881.375	TRUE	267	175.231	12109.3	0.0521313	enh77973-PTGES2-AS1
chr9	130905000	130910000	5001	*	chr9	130890000	130895000	5001	*	enh77974	intergenic	58.6599	PTGES2-AS1	881.375	TRUE	267	89.5108	5250.69	0.0226046	enh77974-PTGES2-AS1
chr9	130920000	130925000	5001	*	chr9	130890000	130895000	5001	*	enh77975	promoter	102.762	PTGES2-AS1	881.375	TRUE	267	47.2833	4858.95	0.0209182	enh77975-PTGES2-AS1
chr9	130885000	130890000	5001	*	chr9	130910000	130915000	5001	*	enh77970	genic	86.6224	LCN2	54	TRUE	268	57.9015	5015.56	0.0294328	enh77970-LCN2
chr9	130890000	130895000	5001	*	chr9	130910000	130915000	5001	*	enh77971	promoter	118.087	LCN2	54	TRUE	268	73.0574	8627.12	0.0506265	enh77971-LCN2
chr9	130890000	130895000	5001	*	chr9	130910000	130915000	5001	*	enh77972	genic	68.806	LCN2	54	TRUE	268	73.0574	5026.79	0.0294986	enh77972-LCN2
chr9	130895000	130900000	5001	*	chr9	130910000	130915000	5001	*	enh77973	intergenic	69.1047	LCN2	54	TRUE	268	65.5329	4528.63	0.0265753	enh77973-LCN2
chr9	130905000	130910000	5001	*	chr9	130910000	130915000	5001	*	enh77974	intergenic	58.6599	LCN2	54	TRUE	268	288.504	16923.6	0.0993126	enh77974-LCN2
chr9	130920000	130925000	5001	*	chr9	130910000	130915000	5001	*	enh77975	promoter	102.762	LCN2	54	TRUE	268	158.375	16275	0.0955063	enh77975-LCN2
chr9	130925000	130930000	5001	*	chr9	130910000	130915000	5001	*	enh77976	genic	76.0302	LCN2	54	TRUE	268	81.3076	6181.83	0.0362768	enh77976-LCN2
chr9	130950000	130955000	5001	*	chr9	130910000	130915000	5001	*	enh77979	promoter	108.411	LCN2	54	TRUE	268	43.5106	4717.01	0.0276808	enh77979-LCN2
chr9	130885000	130890000	5001	*	chr9	130920000	130925000	5001	*	enh77970	genic	86.6224	C9orf16	752.375	TRUE	269	56.2007	4868.25	0.0231404	enh77970-C9orf16
chr9	130890000	130895000	5001	*	chr9	130920000	130925000	5001	*	enh77971	promoter	118.087	C9orf16	752.375	TRUE	269	47.2833	5583.54	0.0265404	enh77971-C9orf16
chr9	130905000	130910000	5001	*	chr9	130920000	130925000	5001	*	enh77974	intergenic	58.6599	C9orf16	752.375	TRUE	269	90.862	5329.95	0.025335	enh77974-C9orf16
chr9	130920000	130925000	5001	*	chr9	130920000	130925000	5001	*	enh77975	promoter	102.762	C9orf16	752.375	TRUE	269	538.309	55318	0.262945	enh77975-C9orf16
chr9	130925000	130930000	5001	*	chr9	130920000	130925000	5001	*	enh77976	genic	76.0302	C9orf16	752.375	TRUE	269	251.088	19090.3	0.0907425	enh77976-C9orf16
chr9	130940000	130945000	5001	*	chr9	130920000	130925000	5001	*	enh77977	genic	60.8967	C9orf16	752.375	TRUE	269	72.0111	4385.23	0.0208445	enh77977-C9orf16
chr9	130950000	130955000	5001	*	chr9	130920000	130925000	5001	*	enh77979	promoter	108.411	C9orf16	752.375	TRUE	269	55.2946	5994.52	0.0284939	enh77979-C9orf16
chr9	130965000	130970000	5001	*	chr9	130920000	130925000	5001	*	enh77980	promoter	98.5167	C9orf16	752.375	TRUE	269	46.5511	4586.06	0.0217991	enh77980-C9orf16
chr9	130890000	130895000	5001	*	chr9	130925000	130930000	5001	*	enh77971	promoter	118.087	CIZ1	1476.38	TRUE	270	42.2124	4984.73	0.0250219	enh77971-CIZ1
chr9	130920000	130925000	5001	*	chr9	130925000	130930000	5001	*	enh77975	promoter	102.762	CIZ1	1476.38	TRUE	270	251.088	25802.5	0.129521	enh77975-CIZ1
chr9	130925000	130930000	5001	*	chr9	130925000	130930000	5001	*	enh77976	genic	76.0302	CIZ1	1476.38	TRUE	270	655.214	49816.1	0.250063	enh77976-CIZ1
chr9	130940000	130945000	5001	*	chr9	130925000	130930000	5001	*	enh77977	genic	60.8967	CIZ1	1476.38	TRUE	270	107.147	6524.89	0.0327531	enh77977-CIZ1
chr9	130945000	130950000	5001	*	chr9	130925000	130930000	5001	*	enh77978	genic	61.7728	CIZ1	1476.38	TRUE	270	97.6529	6032.3	0.0302804	enh77978-CIZ1
chr9	130950000	130955000	5001	*	chr9	130925000	130930000	5001	*	enh77979	promoter	108.411	CIZ1	1476.38	TRUE	270	77.6477	8417.84	0.0422551	enh77979-CIZ1
chr9	130920000	130925000	5001	*	chr9	130965000	130970000	5001	*	enh77975	promoter	102.762	DNM1	1943.38	TRUE	271	46.5511	4783.71	0.0211411	enh77975-DNM1
chr9	130950000	130955000	5001	*	chr9	130965000	130970000	5001	*	enh77979	promoter	108.411	DNM1	1943.38	TRUE	271	95.3124	10332.9	0.0456651	enh77979-DNM1
chr9	130965000	130970000	5001	*	chr9	130965000	130970000	5001	*	enh77980	promoter	98.5167	DNM1	1943.38	TRUE	271	563.219	55486.4	0.245217	enh77980-DNM1
chr9	130965000	130970000	5001	*	chr9	130965000	130970000	5001	*	enh77981	genic	75.7118	DNM1	1943.38	TRUE	271	563.219	42642.3	0.188453	enh77981-DNM1
chr9	130980000	130985000	5001	*	chr9	130965000	130970000	5001	*	enh77982	genic	97.9432	DNM1	1943.38	TRUE	271	108.394	10616.5	0.0469184	enh77982-DNM1
chr9	130985000	130990000	5001	*	chr9	130965000	130970000	5001	*	enh77983	genic	78.7092	DNM1	1943.38	TRUE	271	76.9496	6056.64	0.0267667	enh77983-DNM1
chr9	130980000	130985000	5001	*	chr9	131015000	131020000	5001	*	enh77982	genic	97.9432	GOLGA2	1496.5	TRUE	272	39.7974	3897.89	0.0207705	enh77982-GOLGA2
chr9	130985000	130990000	5001	*	chr9	131015000	131020000	5001	*	enh77983	genic	78.7092	GOLGA2	1496.5	TRUE	272	53.3657	4200.37	0.0223823	enh77983-GOLGA2
chr9	131005000	131010000	5001	*	chr9	131015000	131020000	5001	*	enh77984	genic	86.9054	GOLGA2	1496.5	TRUE	272	110.059	9564.71	0.050967	enh77984-GOLGA2
chr9	131010000	131015000	5001	*	chr9	131015000	131020000	5001	*	enh77985	genic	78.4749	GOLGA2	1496.5	TRUE	272	313.338	24589.1	0.131027	enh77985-GOLGA2
chr9	131015000	131020000	5001	*	chr9	131015000	131020000	5001	*	enh77986	genic	68.4012	GOLGA2	1496.5	TRUE	272	719.056	49184.3	0.262086	enh77986-GOLGA2
chr9	131035000	131040000	5001	*	chr9	131015000	131020000	5001	*	enh77987	promoter	115.436	GOLGA2	1496.5	TRUE	272	88.9341	10266.2	0.054705	enh77987-GOLGA2
chr9	131005000	131010000	5001	*	chr9	131035000	131040000	5001	*	enh77984	genic	86.9054	SWI5	1048.88	TRUE	273	57.2505	4975.38	0.027265	enh77984-SWI5
chr9	131010000	131015000	5001	*	chr9	131035000	131040000	5001	*	enh77985	genic	78.4749	SWI5	1048.88	TRUE	273	53.2187	4176.33	0.0228862	enh77985-SWI5
chr9	131015000	131020000	5001	*	chr9	131035000	131040000	5001	*	enh77986	genic	68.4012	SWI5	1048.88	TRUE	273	88.9341	6083.19	0.0333358	enh77986-SWI5
chr9	131035000	131040000	5001	*	chr9	131035000	131040000	5001	*	enh77987	promoter	115.436	SWI5	1048.88	TRUE	273	439.618	50747.8	0.278097	enh77987-SWI5
chr9	131040000	131045000	5001	*	chr9	131035000	131040000	5001	*	enh77988	genic	75.3389	SWI5	1048.88	TRUE	273	233.411	17584.9	0.0963653	enh77988-SWI5
chr9	131065000	131070000	5001	*	chr9	131035000	131040000	5001	*	enh77990	intergenic	100.441	SWI5	1048.88	TRUE	273	41.4254	4160.82	0.0228013	enh77990-SWI5
chr9	131085000	131090000	5001	*	chr9	131035000	131040000	5001	*	enh77991	promoter	111.132	SWI5	1048.88	TRUE	273	35.4674	3941.58	0.0215998	enh77991-SWI5
chr9	12745000	12750000	5001	*	chr9	13105000	13110000	5001	*	enh73157	genic	63.1901	MPDZ	823.5	TRUE	274	10.0721	636.458	0.0402996	enh73157-MPDZ
chr9	12780000	12785000	5001	*	chr9	13105000	13110000	5001	*	enh73159	genic	86.9509	MPDZ	823.5	TRUE	274	4.48455	389.936	0.0246902	enh73159-MPDZ
chr9	12810000	12815000	5001	*	chr9	13105000	13110000	5001	*	enh73160	promoter	75.9814	MPDZ	823.5	TRUE	274	4.44956	338.084	0.021407	enh73160-MPDZ
chr9	12860000	12865000	5001	*	chr9	13105000	13110000	5001	*	enh73161	intergenic	57.1502	MPDZ	823.5	TRUE	274	10.1394	579.47	0.0366913	enh73161-MPDZ
chr9	12885000	12890000	5001	*	chr9	13105000	13110000	5001	*	enh73162	intergenic	57.5866	MPDZ	823.5	TRUE	274	7.23662	416.732	0.0263869	enh73162-MPDZ
chr9	12885000	12890000	5001	*	chr9	13105000	13110000	5001	*	enh73163	intergenic	60.272	MPDZ	823.5	TRUE	274	7.23662	436.165	0.0276174	enh73163-MPDZ
chr9	12950000	12955000	5001	*	chr9	13105000	13110000	5001	*	enh73164	intergenic	63.1188	MPDZ	823.5	TRUE	274	6.19825	391.226	0.0247719	enh73164-MPDZ
chr9	12950000	12955000	5001	*	chr9	13105000	13110000	5001	*	enh73165	intergenic	70.9974	MPDZ	823.5	TRUE	274	6.19825	440.06	0.027864	enh73165-MPDZ
chr9	12955000	12960000	5001	*	chr9	13105000	13110000	5001	*	enh73166	intergenic	73.4719	MPDZ	823.5	TRUE	274	9.94578	730.735	0.0462692	enh73166-MPDZ
chr9	13015000	13020000	5001	*	chr9	13105000	13110000	5001	*	enh73167	intergenic	60.189	MPDZ	823.5	TRUE	274	11.8268	711.845	0.0450731	enh73167-MPDZ
chr9	13030000	13035000	5001	*	chr9	13105000	13110000	5001	*	enh73168	intergenic	68.1293	MPDZ	823.5	TRUE	274	18.6928	1273.53	0.0806381	enh73168-MPDZ
chr9	13085000	13090000	5001	*	chr9	13105000	13110000	5001	*	enh73169	intergenic	63.9406	MPDZ	823.5	TRUE	274	35.5967	2276.07	0.144118	enh73169-MPDZ
chr9	13275000	13280000	5001	*	chr9	13105000	13110000	5001	*	enh73170	promoter	65.6951	MPDZ	823.5	TRUE	274	6.99642	459.631	0.0291032	enh73170-MPDZ
chr9	131035000	131040000	5001	*	chr9	131070000	131075000	5001	*	enh77987	promoter	115.436	TRUB2	1332.62	TRUE	275	36.9876	4269.71	0.0322348	enh77987-TRUB2
chr9	131040000	131045000	5001	*	chr9	131070000	131075000	5001	*	enh77988	genic	75.3389	TRUB2	1332.62	TRUE	275	43.8808	3305.93	0.0249586	enh77988-TRUB2
chr9	131055000	131060000	5001	*	chr9	131070000	131075000	5001	*	enh77989	intergenic	69.9898	TRUB2	1332.62	TRUE	275	100.019	7000.3	0.0528499	enh77989-TRUB2
chr9	131065000	131070000	5001	*	chr9	131070000	131075000	5001	*	enh77990	intergenic	100.441	TRUB2	1332.62	TRUE	275	229.211	23022.2	0.17381	enh77990-TRUB2
chr9	131085000	131090000	5001	*	chr9	131070000	131075000	5001	*	enh77991	promoter	111.132	TRUB2	1332.62	TRUE	275	86.2745	9587.88	0.0723851	enh77991-TRUB2
chr9	131100000	131105000	5001	*	chr9	131070000	131075000	5001	*	enh77992	promoter	102.083	TRUB2	1332.62	TRUE	275	47.2334	4821.71	0.0364022	enh77992-TRUB2
chr9	131120000	131125000	5001	*	chr9	131070000	131075000	5001	*	enh77993	intergenic	75.8519	TRUB2	1332.62	TRUE	275	37.5348	2847.09	0.0214945	enh77993-TRUB2
chr9	131035000	131040000	5001	*	chr9	131080000	131085000	5001	*	enh77987	promoter	115.436	COQ4	1664	TRUE	276	31.9723	3690.76	0.0268781	enh77987-COQ4
chr9	131055000	131060000	5001	*	chr9	131080000	131085000	5001	*	enh77989	intergenic	69.9898	COQ4	1664	TRUE	276	78.5065	5494.66	0.040015	enh77989-COQ4
chr9	131065000	131070000	5001	*	chr9	131080000	131085000	5001	*	enh77990	intergenic	100.441	COQ4	1664	TRUE	276	92.0066	9241.26	0.0672998	enh77990-COQ4
chr9	131085000	131090000	5001	*	chr9	131080000	131085000	5001	*	enh77991	promoter	111.132	COQ4	1664	TRUE	276	212.528	23618.7	0.172004	enh77991-COQ4
chr9	131100000	131105000	5001	*	chr9	131080000	131085000	5001	*	enh77992	promoter	102.083	COQ4	1664	TRUE	276	89.7022	9157.03	0.0666863	enh77992-COQ4
chr9	131180000	131185000	5001	*	chr9	131080000	131085000	5001	*	enh77998	promoter	105.37	COQ4	1664	TRUE	276	27.2015	2866.24	0.0208734	enh77998-COQ4
chr9	131055000	131060000	5001	*	chr9	131100000	131105000	5001	*	enh77989	intergenic	69.9898	SLC27A4	857	TRUE	277	73.0178	5110.5	0.0292214	enh77989-SLC27A4
chr9	131065000	131070000	5001	*	chr9	131100000	131105000	5001	*	enh77990	intergenic	100.441	SLC27A4	857	TRUE	277	67.6442	6794.27	0.038849	enh77990-SLC27A4
chr9	131085000	131090000	5001	*	chr9	131100000	131105000	5001	*	enh77991	promoter	111.132	SLC27A4	857	TRUE	277	102.541	11395.6	0.0651588	enh77991-SLC27A4
chr9	131100000	131105000	5001	*	chr9	131100000	131105000	5001	*	enh77992	promoter	102.083	SLC27A4	857	TRUE	277	593.55	60591.1	0.346454	enh77992-SLC27A4
chr9	131120000	131125000	5001	*	chr9	131100000	131105000	5001	*	enh77993	intergenic	75.8519	SLC27A4	857	TRUE	277	64.7021	4907.78	0.0280622	enh77993-SLC27A4
chr9	131130000	131135000	5001	*	chr9	131100000	131105000	5001	*	enh77994	promoter	106.649	SLC27A4	857	TRUE	277	40.2086	4288.21	0.0245196	enh77994-SLC27A4
chr9	131085000	131090000	5001	*	chr9	131130000	131135000	5001	*	enh77991	promoter	111.132	URM1	1166.12	TRUE	278	36.5937	4066.74	0.0246789	enh77991-URM1
chr9	131100000	131105000	5001	*	chr9	131130000	131135000	5001	*	enh77992	promoter	102.083	URM1	1166.12	TRUE	278	40.2086	4104.6	0.0249086	enh77992-URM1
chr9	131120000	131125000	5001	*	chr9	131130000	131135000	5001	*	enh77993	intergenic	75.8519	URM1	1166.12	TRUE	278	146.231	11091.9	0.067311	enh77993-URM1
chr9	131130000	131135000	5001	*	chr9	131130000	131135000	5001	*	enh77994	promoter	106.649	URM1	1166.12	TRUE	278	421.509	44953.6	0.272799	enh77994-URM1
chr9	131155000	131160000	5001	*	chr9	131130000	131135000	5001	*	enh77995	intergenic	75.3656	URM1	1166.12	TRUE	278	64.0836	4829.7	0.0293089	enh77995-URM1
chr9	131165000	131170000	5001	*	chr9	131130000	131135000	5001	*	enh77996	intergenic	71.9388	URM1	1166.12	TRUE	278	69.2022	4978.32	0.0302108	enh77996-URM1
chr9	131180000	131185000	5001	*	chr9	131130000	131135000	5001	*	enh77998	promoter	105.37	URM1	1166.12	TRUE	278	49.546	5220.69	0.0316816	enh77998-URM1
chr9	131130000	131135000	5001	*	chr9	131180000	131185000	5001	*	enh77994	promoter	106.649	CERCAM	769.125	TRUE	279	49.546	5284.04	0.0309072	enh77994-CERCAM
chr9	131155000	131160000	5001	*	chr9	131180000	131185000	5001	*	enh77995	intergenic	75.3656	CERCAM	769.125	TRUE	279	54.1944	4084.39	0.0238903	enh77995-CERCAM
chr9	131165000	131170000	5001	*	chr9	131180000	131185000	5001	*	enh77996	intergenic	71.9388	CERCAM	769.125	TRUE	279	68.1438	4902.19	0.0286737	enh77996-CERCAM
chr9	131170000	131175000	5001	*	chr9	131180000	131185000	5001	*	enh77997	intergenic	61.2227	CERCAM	769.125	TRUE	279	116.816	7151.79	0.0418319	enh77997-CERCAM
chr9	131180000	131185000	5001	*	chr9	131180000	131185000	5001	*	enh77998	promoter	105.37	CERCAM	769.125	TRUE	279	485.161	51121.6	0.299018	enh77998-CERCAM
chr9	131200000	131205000	5001	*	chr9	131180000	131185000	5001	*	enh77999	intergenic	82.6179	CERCAM	769.125	TRUE	279	66.5453	5497.83	0.0321577	enh77999-CERCAM
chr9	131215000	131220000	5001	*	chr9	131180000	131185000	5001	*	enh78000	promoter	109.758	CERCAM	769.125	TRUE	279	44.2023	4851.53	0.0283774	enh78000-CERCAM
chr9	131180000	131185000	5001	*	chr9	131215000	131220000	5001	*	enh77998	promoter	105.37	ODF2	1541	TRUE	280	44.2023	4657.61	0.024442	enh77998-ODF2
chr9	131200000	131205000	5001	*	chr9	131215000	131220000	5001	*	enh77999	intergenic	82.6179	ODF2	1541	TRUE	280	89.5679	7399.91	0.038833	enh77999-ODF2
chr9	131215000	131220000	5001	*	chr9	131215000	131220000	5001	*	enh78000	promoter	109.758	ODF2	1541	TRUE	280	737.582	80955.2	0.424834	enh78000-ODF2
chr9	131230000	131235000	5001	*	chr9	131215000	131220000	5001	*	enh78001	genic	75.2212	ODF2	1541	TRUE	280	81.3078	6116.07	0.0320957	enh78001-ODF2
chr9	131235000	131240000	5001	*	chr9	131215000	131220000	5001	*	enh78002	genic	65.0327	ODF2	1541	TRUE	280	59.4416	3865.65	0.020286	enh78002-ODF2
chr9	131240000	131245000	5001	*	chr9	131215000	131220000	5001	*	enh78003	genic	73.0282	ODF2	1541	TRUE	280	69.1398	5049.16	0.0264968	enh78003-ODF2
chr9	131255000	131260000	5001	*	chr9	131265000	131270000	5001	*	enh78004	genic	76.5352	GLE1	1321.38	TRUE	281	120.057	9188.61	0.0462137	enh78004-GLE1
chr9	131265000	131270000	5001	*	chr9	131265000	131270000	5001	*	enh78005	promoter	97.2255	GLE1	1321.38	TRUE	281	627.306	60990.2	0.306747	enh78005-GLE1
chr9	131270000	131275000	5001	*	chr9	131265000	131270000	5001	*	enh78006	genic	67.4015	GLE1	1321.38	TRUE	281	251.256	16935	0.0851738	enh78006-GLE1
chr9	131270000	131275000	5001	*	chr9	131265000	131270000	5001	*	enh78007	genic	61.6989	GLE1	1321.38	TRUE	281	251.256	15502.2	0.0779675	enh78007-GLE1
chr9	131290000	131295000	5001	*	chr9	131265000	131270000	5001	*	enh78008	genic	70.4356	GLE1	1321.38	TRUE	281	71.0482	5004.32	0.025169	enh78008-GLE1
chr9	131290000	131295000	5001	*	chr9	131310000	131315000	5001	*	enh78008	genic	70.4356	SPTAN1	2573.38	TRUE	282	77.4207	5453.18	0.0227039	enh78008-SPTAN1
chr9	131295000	131300000	5001	*	chr9	131310000	131315000	5001	*	enh78009	genic	59.6377	SPTAN1	2573.38	TRUE	282	95.3507	5686.49	0.0236753	enh78009-SPTAN1
chr9	131300000	131305000	5001	*	chr9	131310000	131315000	5001	*	enh78010	intergenic	80.9495	SPTAN1	2573.38	TRUE	282	144.74	11716.6	0.0487815	enh78010-SPTAN1
chr9	131310000	131315000	5001	*	chr9	131310000	131315000	5001	*	enh78011	intergenic	85.2551	SPTAN1	2573.38	TRUE	282	577.382	49224.8	0.204944	enh78011-SPTAN1
chr9	131310000	131315000	5001	*	chr9	131310000	131315000	5001	*	enh78012	promoter	112.934	SPTAN1	2573.38	TRUE	282	577.382	65206.4	0.271482	enh78012-SPTAN1
chr9	131320000	131325000	5001	*	chr9	131310000	131315000	5001	*	enh78013	genic	72.5677	SPTAN1	2573.38	TRUE	282	107.687	7814.58	0.0325355	enh78013-SPTAN1
chr9	131370000	131375000	5001	*	chr9	131395000	131400000	5001	*	enh78015	genic	94.8652	WDR34	1520.12	TRUE	283	58.6114	5560.19	0.0355552	enh78015-WDR34
chr9	131395000	131400000	5001	*	chr9	131395000	131400000	5001	*	enh78016	genic	67.0789	WDR34	1520.12	TRUE	283	597.113	40053.7	0.256128	enh78016-WDR34
chr9	131405000	131410000	5001	*	chr9	131395000	131400000	5001	*	enh78017	genic	60.0649	WDR34	1520.12	TRUE	283	138.07	8293.15	0.0530315	enh78017-WDR34
chr9	131410000	131415000	5001	*	chr9	131395000	131400000	5001	*	enh78018	genic	67.6641	WDR34	1520.12	TRUE	283	80.9301	5476.06	0.0350173	enh78018-WDR34
chr9	131415000	131420000	5001	*	chr9	131395000	131400000	5001	*	enh78019	promoter	107.416	WDR34	1520.12	TRUE	283	65.9389	7082.87	0.0452922	enh78019-WDR34
chr9	131450000	131455000	5001	*	chr9	131395000	131400000	5001	*	enh78025	promoter	122.89	WDR34	1520.12	TRUE	283	25.5216	3136.36	0.0200558	enh78025-WDR34
chr9	131415000	131420000	5001	*	chr9	131450000	131455000	5001	*	enh78019	promoter	107.416	SET	2410.75	TRUE	284	63.138	6782.02	0.0259369	enh78019-SET
chr9	131430000	131435000	5001	*	chr9	131450000	131455000	5001	*	enh78020	intergenic	88.4804	SET	2410.75	TRUE	284	87.2827	7722.81	0.0295348	enh78020-SET
chr9	131430000	131435000	5001	*	chr9	131450000	131455000	5001	*	enh78021	intergenic	90.8206	SET	2410.75	TRUE	284	87.2827	7927.07	0.030316	enh78021-SET
chr9	131440000	131445000	5001	*	chr9	131450000	131455000	5001	*	enh78022	intergenic	75.3441	SET	2410.75	TRUE	284	93.5798	7050.69	0.0269644	enh78022-SET
chr9	131445000	131450000	5001	*	chr9	131450000	131455000	5001	*	enh78023	intergenic	110.873	SET	2410.75	TRUE	284	255.546	28333.2	0.108356	enh78023-SET
chr9	131445000	131450000	5001	*	chr9	131450000	131455000	5001	*	enh78024	intergenic	91.4901	SET	2410.75	TRUE	284	255.546	23380	0.0894134	enh78024-SET
chr9	131450000	131455000	5001	*	chr9	131450000	131455000	5001	*	enh78025	promoter	122.89	SET	2410.75	TRUE	284	665.771	81816.8	0.312897	enh78025-SET
chr9	131460000	131465000	5001	*	chr9	131450000	131455000	5001	*	enh78026	promoter	105.934	SET	2410.75	TRUE	284	130.507	13825.1	0.052872	enh78026-SET
chr9	131415000	131420000	5001	*	chr9	131460000	131465000	5001	*	enh78019	promoter	107.416	PKN3	984.75	TRUE	285	51.0627	5484.93	0.0262307	enh78019-PKN3
chr9	131430000	131435000	5001	*	chr9	131460000	131465000	5001	*	enh78020	intergenic	88.4804	PKN3	984.75	TRUE	285	52.4555	4641.28	0.0221961	enh78020-PKN3
chr9	131430000	131435000	5001	*	chr9	131460000	131465000	5001	*	enh78021	intergenic	90.8206	PKN3	984.75	TRUE	285	52.4555	4764.04	0.0227831	enh78021-PKN3
chr9	131440000	131445000	5001	*	chr9	131460000	131465000	5001	*	enh78022	intergenic	75.3441	PKN3	984.75	TRUE	285	78.0403	5879.87	0.0281194	enh78022-PKN3
chr9	131445000	131450000	5001	*	chr9	131460000	131465000	5001	*	enh78023	intergenic	110.873	PKN3	984.75	TRUE	285	63.211	7008.38	0.0335162	enh78023-PKN3
chr9	131445000	131450000	5001	*	chr9	131460000	131465000	5001	*	enh78024	intergenic	91.4901	PKN3	984.75	TRUE	285	63.211	5783.17	0.0276569	enh78024-PKN3
chr9	131450000	131455000	5001	*	chr9	131460000	131465000	5001	*	enh78025	promoter	122.89	PKN3	984.75	TRUE	285	130.507	16038	0.0766989	enh78025-PKN3
chr9	131460000	131465000	5001	*	chr9	131460000	131465000	5001	*	enh78026	promoter	105.934	PKN3	984.75	TRUE	285	673.42	71337.8	0.341159	enh78026-PKN3
chr9	131485000	131490000	5001	*	chr9	131460000	131465000	5001	*	enh78027	promoter	108.446	PKN3	984.75	TRUE	285	51.9566	5634.46	0.0269458	enh78027-PKN3
chr9	131415000	131420000	5001	*	chr9	131480000	131485000	5001	*	enh78019	promoter	107.416	ZDHHC12	858	TRUE	286	27.7522	2981.02	0.020541	enh78019-ZDHHC12
chr9	131445000	131450000	5001	*	chr9	131480000	131485000	5001	*	enh78023	intergenic	110.873	ZDHHC12	858	TRUE	286	40.3667	4475.57	0.0308394	enh78023-ZDHHC12
chr9	131445000	131450000	5001	*	chr9	131480000	131485000	5001	*	enh78024	intergenic	91.4901	ZDHHC12	858	TRUE	286	40.3667	3693.16	0.025448	enh78024-ZDHHC12
chr9	131450000	131455000	5001	*	chr9	131480000	131485000	5001	*	enh78025	promoter	122.89	ZDHHC12	858	TRUE	286	47.4734	5834.02	0.0401999	enh78025-ZDHHC12
chr9	131460000	131465000	5001	*	chr9	131480000	131485000	5001	*	enh78026	promoter	105.934	ZDHHC12	858	TRUE	286	68.1954	7224.18	0.0497789	enh78026-ZDHHC12
chr9	131485000	131490000	5001	*	chr9	131480000	131485000	5001	*	enh78027	promoter	108.446	ZDHHC12	858	TRUE	286	216.861	23517.6	0.16205	enh78027-ZDHHC12
chr9	131495000	131500000	5001	*	chr9	131480000	131485000	5001	*	enh78028	genic	72.2367	ZDHHC12	858	TRUE	286	65.1284	4704.66	0.0324179	enh78028-ZDHHC12
chr9	131500000	131505000	5001	*	chr9	131480000	131485000	5001	*	enh78029	genic	74.762	ZDHHC12	858	TRUE	286	55.1264	4121.35	0.0283986	enh78029-ZDHHC12
chr9	131500000	131505000	5001	*	chr9	131480000	131485000	5001	*	enh78030	genic	62.9969	ZDHHC12	858	TRUE	286	55.1264	3472.79	0.0239296	enh78030-ZDHHC12
chr9	131530000	131535000	5001	*	chr9	131480000	131485000	5001	*	enh78032	promoter	101.24	ZDHHC12	858	TRUE	286	35.0742	3550.9	0.0244678	enh78032-ZDHHC12
chr9	131545000	131550000	5001	*	chr9	131480000	131485000	5001	*	enh78033	intergenic	81.7458	ZDHHC12	858	TRUE	286	39.1732	3202.24	0.0220654	enh78033-ZDHHC12
chr9	131545000	131550000	5001	*	chr9	131480000	131485000	5001	*	enh78034	promoter	96.8576	ZDHHC12	858	TRUE	286	39.1732	3794.22	0.0261444	enh78034-ZDHHC12
chr9	131580000	131585000	5001	*	chr9	131480000	131485000	5001	*	enh78036	promoter	105.983	ZDHHC12	858	TRUE	286	30.1928	3199.93	0.0220494	enh78036-ZDHHC12
chr9	131445000	131450000	5001	*	chr9	131485000	131490000	5001	*	enh78023	intergenic	110.873	LOC100506100	637.125	TRUE	287	35.0204	3882.81	0.0210007	enh78023-LOC100506100
chr9	131450000	131455000	5001	*	chr9	131485000	131490000	5001	*	enh78025	promoter	122.89	LOC100506100	637.125	TRUE	287	38.6117	4745.01	0.025664	enh78025-LOC100506100
chr9	131460000	131465000	5001	*	chr9	131485000	131490000	5001	*	enh78026	promoter	105.934	LOC100506100	637.125	TRUE	287	51.9566	5503.95	0.0297688	enh78026-LOC100506100
chr9	131485000	131490000	5001	*	chr9	131485000	131490000	5001	*	enh78027	promoter	108.446	LOC100506100	637.125	TRUE	287	451.621	48976.3	0.264895	enh78027-LOC100506100
chr9	131495000	131500000	5001	*	chr9	131485000	131490000	5001	*	enh78028	genic	72.2367	LOC100506100	637.125	TRUE	287	134.771	9735.41	0.0526551	enh78028-LOC100506100
chr9	131500000	131505000	5001	*	chr9	131485000	131490000	5001	*	enh78029	genic	74.762	LOC100506100	637.125	TRUE	287	98.9598	7398.43	0.0400153	enh78029-LOC100506100
chr9	131500000	131505000	5001	*	chr9	131485000	131490000	5001	*	enh78030	genic	62.9969	LOC100506100	637.125	TRUE	287	98.9598	6234.16	0.0337182	enh78030-LOC100506100
chr9	131505000	131510000	5001	*	chr9	131485000	131490000	5001	*	enh78031	genic	58.9863	LOC100506100	637.125	TRUE	287	66.331	3912.62	0.0211619	enh78031-LOC100506100
chr9	131530000	131535000	5001	*	chr9	131485000	131490000	5001	*	enh78032	promoter	101.24	LOC100506100	637.125	TRUE	287	44.9301	4548.72	0.0246023	enh78032-LOC100506100
chr9	131545000	131550000	5001	*	chr9	131485000	131490000	5001	*	enh78034	promoter	96.8576	LOC100506100	637.125	TRUE	287	38.6007	3738.77	0.0202216	enh78034-LOC100506100
chr9	131415000	131420000	5001	*	chr9	131490000	131495000	5001	*	enh78019	promoter	107.416	ZER1	1184.12	TRUE	288	34.3888	3693.9	0.0220484	enh78019-ZER1
chr9	131460000	131465000	5001	*	chr9	131490000	131495000	5001	*	enh78026	promoter	105.934	ZER1	1184.12	TRUE	288	35.0219	3709.99	0.0221445	enh78026-ZER1
chr9	131485000	131490000	5001	*	chr9	131490000	131495000	5001	*	enh78027	promoter	108.446	ZER1	1184.12	TRUE	288	238.128	25823.9	0.15414	enh78027-ZER1
chr9	131495000	131500000	5001	*	chr9	131490000	131495000	5001	*	enh78028	genic	72.2367	ZER1	1184.12	TRUE	288	247.84	17903.1	0.106862	enh78028-ZER1
chr9	131500000	131505000	5001	*	chr9	131490000	131495000	5001	*	enh78029	genic	74.762	ZER1	1184.12	TRUE	288	111.096	8305.78	0.0495762	enh78029-ZER1
chr9	131500000	131505000	5001	*	chr9	131490000	131495000	5001	*	enh78030	genic	62.9969	ZER1	1184.12	TRUE	288	111.096	6998.73	0.0417746	enh78030-ZER1
chr9	131505000	131510000	5001	*	chr9	131490000	131495000	5001	*	enh78031	genic	58.9863	ZER1	1184.12	TRUE	288	92.4433	5452.89	0.0325476	enh78031-ZER1
chr9	131530000	131535000	5001	*	chr9	131490000	131495000	5001	*	enh78032	promoter	101.24	ZER1	1184.12	TRUE	288	48.8946	4950.08	0.0295464	enh78032-ZER1
chr9	131580000	131585000	5001	*	chr9	131490000	131495000	5001	*	enh78036	promoter	105.983	ZER1	1184.12	TRUE	288	39.4688	4183.03	0.024968	enh78036-ZER1
chr9	131530000	131535000	5001	*	chr9	131545000	131550000	5001	*	enh78032	promoter	101.24	TBC1D13	1211.5	TRUE	289	100.336	10158	0.0441911	enh78032-TBC1D13
chr9	131545000	131550000	5001	*	chr9	131545000	131550000	5001	*	enh78033	intergenic	81.7458	TBC1D13	1211.5	TRUE	289	695.741	56874	0.247423	enh78033-TBC1D13
chr9	131545000	131550000	5001	*	chr9	131545000	131550000	5001	*	enh78034	promoter	96.8576	TBC1D13	1211.5	TRUE	289	695.741	67387.8	0.293162	enh78034-TBC1D13
chr9	131485000	131490000	5001	*	chr9	131580000	131585000	5001	*	enh78027	promoter	108.446	ENDOG	795.375	TRUE	290	34.7304	3766.36	0.0203984	enh78027-ENDOG
chr9	131565000	131570000	5001	*	chr9	131580000	131585000	5001	*	enh78035	genic	62.1886	ENDOG	795.375	TRUE	290	63.4206	3944.04	0.0213607	enh78035-ENDOG
chr9	131580000	131585000	5001	*	chr9	131580000	131585000	5001	*	enh78036	promoter	105.983	ENDOG	795.375	TRUE	290	615.417	65223.7	0.353248	enh78036-ENDOG
chr9	131590000	131595000	5001	*	chr9	131580000	131585000	5001	*	enh78037	promoter	106.036	ENDOG	795.375	TRUE	290	125.086	13263.6	0.071835	enh78037-ENDOG
chr9	131485000	131490000	5001	*	chr9	131580000	131585000	5001	*	enh78027	promoter	108.446	SPOUT1	972.125	TRUE	291	34.7304	3766.36	0.0203984	enh78027-SPOUT1
chr9	131565000	131570000	5001	*	chr9	131580000	131585000	5001	*	enh78035	genic	62.1886	SPOUT1	972.125	TRUE	291	63.4206	3944.04	0.0213607	enh78035-SPOUT1
chr9	131580000	131585000	5001	*	chr9	131580000	131585000	5001	*	enh78036	promoter	105.983	SPOUT1	972.125	TRUE	291	615.417	65223.7	0.353248	enh78036-SPOUT1
chr9	131590000	131595000	5001	*	chr9	131580000	131585000	5001	*	enh78037	promoter	106.036	SPOUT1	972.125	TRUE	291	125.086	13263.6	0.071835	enh78037-SPOUT1
chr9	131580000	131585000	5001	*	chr9	131595000	131600000	5001	*	enh78036	promoter	105.983	KYAT1	1209.75	TRUE	292	81.652	8653.73	0.0617202	enh78036-KYAT1
chr9	131590000	131595000	5001	*	chr9	131595000	131600000	5001	*	enh78037	promoter	106.036	KYAT1	1209.75	TRUE	292	247.231	26215.5	0.186974	enh78037-KYAT1
chr9	131610000	131615000	5001	*	chr9	131595000	131600000	5001	*	enh78038	genic	59.3347	KYAT1	1209.75	TRUE	292	84.5496	5016.73	0.0357803	enh78038-KYAT1
chr9	131620000	131625000	5001	*	chr9	131595000	131600000	5001	*	enh78039	genic	62.5256	KYAT1	1209.75	TRUE	292	67.2839	4206.97	0.030005	enh78039-KYAT1
chr9	131625000	131630000	5001	*	chr9	131595000	131600000	5001	*	enh78040	genic	66.2198	KYAT1	1209.75	TRUE	292	52.221	3458.06	0.0246636	enh78040-KYAT1
chr9	131640000	131645000	5001	*	chr9	131595000	131600000	5001	*	enh78042	promoter	110.295	KYAT1	1209.75	TRUE	292	26.5114	2924.07	0.0208551	enh78042-KYAT1
chr9	131625000	131630000	5001	*	chr9	131640000	131645000	5001	*	enh78040	genic	66.2198	LRRC8A	1947.12	TRUE	293	81.3317	5385.77	0.0235652	enh78040-LRRC8A
chr9	131635000	131640000	5001	*	chr9	131640000	131645000	5001	*	enh78041	genic	76.4479	LRRC8A	1947.12	TRUE	293	230.671	17634.3	0.0771583	enh78041-LRRC8A
chr9	131640000	131645000	5001	*	chr9	131640000	131645000	5001	*	enh78042	promoter	110.295	LRRC8A	1947.12	TRUE	293	605.841	66821.1	0.292373	enh78042-LRRC8A
chr9	131645000	131650000	5001	*	chr9	131640000	131645000	5001	*	enh78043	genic	78.936	LRRC8A	1947.12	TRUE	293	204.802	16166.3	0.070735	enh78043-LRRC8A
chr9	131650000	131655000	5001	*	chr9	131640000	131645000	5001	*	enh78044	genic	66.9518	LRRC8A	1947.12	TRUE	293	91.8632	6150.41	0.0269109	enh78044-LRRC8A
chr9	131650000	131655000	5001	*	chr9	131640000	131645000	5001	*	enh78045	genic	67.0457	LRRC8A	1947.12	TRUE	293	91.8632	6159.04	0.0269487	enh78045-LRRC8A
chr9	131660000	131665000	5001	*	chr9	131640000	131645000	5001	*	enh78046	genic	89.9747	LRRC8A	1947.12	TRUE	293	85.2379	7669.25	0.0335565	enh78046-LRRC8A
chr9	131660000	131665000	5001	*	chr9	131640000	131645000	5001	*	enh78047	genic	61.8453	LRRC8A	1947.12	TRUE	293	85.2379	5271.56	0.0230656	enh78047-LRRC8A
chr9	131710000	131715000	5001	*	chr9	131640000	131645000	5001	*	enh78050	promoter	109.352	LRRC8A	1947.12	TRUE	293	47.7625	5222.94	0.0228528	enh78050-LRRC8A
chr9	131590000	131595000	5001	*	chr9	131680000	131685000	5001	*	enh78037	promoter	106.036	PHYHD1	139.25	TRUE	294	28.5489	3027.23	0.0223499	enh78037-PHYHD1
chr9	131610000	131615000	5001	*	chr9	131680000	131685000	5001	*	enh78038	genic	59.3347	PHYHD1	139.25	TRUE	294	48.1217	2855.28	0.0210805	enh78038-PHYHD1
chr9	131620000	131625000	5001	*	chr9	131680000	131685000	5001	*	enh78039	genic	62.5256	PHYHD1	139.25	TRUE	294	55.1515	3448.38	0.0254593	enh78039-PHYHD1
chr9	131625000	131630000	5001	*	chr9	131680000	131685000	5001	*	enh78040	genic	66.2198	PHYHD1	139.25	TRUE	294	72.2233	4782.61	0.0353099	enh78040-PHYHD1
chr9	131635000	131640000	5001	*	chr9	131680000	131685000	5001	*	enh78041	genic	76.4479	PHYHD1	139.25	TRUE	294	47.0717	3598.53	0.0265679	enh78041-PHYHD1
chr9	131640000	131645000	5001	*	chr9	131680000	131685000	5001	*	enh78042	promoter	110.295	PHYHD1	139.25	TRUE	294	53.8065	5934.57	0.0438147	enh78042-PHYHD1
chr9	131645000	131650000	5001	*	chr9	131680000	131685000	5001	*	enh78043	genic	78.936	PHYHD1	139.25	TRUE	294	53.1581	4196.09	0.0309796	enh78043-PHYHD1
chr9	131650000	131655000	5001	*	chr9	131680000	131685000	5001	*	enh78044	genic	66.9518	PHYHD1	139.25	TRUE	294	54.056	3619.14	0.02672	enh78044-PHYHD1
chr9	131650000	131655000	5001	*	chr9	131680000	131685000	5001	*	enh78045	genic	67.0457	PHYHD1	139.25	TRUE	294	54.056	3624.22	0.0267575	enh78045-PHYHD1
chr9	131660000	131665000	5001	*	chr9	131680000	131685000	5001	*	enh78046	genic	89.9747	PHYHD1	139.25	TRUE	294	93.3064	8395.21	0.0619816	enh78046-PHYHD1
chr9	131660000	131665000	5001	*	chr9	131680000	131685000	5001	*	enh78047	genic	61.8453	PHYHD1	139.25	TRUE	294	93.3064	5770.56	0.0426039	enh78047-PHYHD1
chr9	131670000	131675000	5001	*	chr9	131680000	131685000	5001	*	enh78048	genic	63.5349	PHYHD1	139.25	TRUE	294	109.394	6950.36	0.0513143	enh78048-PHYHD1
chr9	131690000	131695000	5001	*	chr9	131680000	131685000	5001	*	enh78049	genic	64.0743	PHYHD1	139.25	TRUE	294	125.499	8041.29	0.0593686	enh78049-PHYHD1
chr9	131710000	131715000	5001	*	chr9	131680000	131685000	5001	*	enh78050	promoter	109.352	PHYHD1	139.25	TRUE	294	32.7896	3585.61	0.0264725	enh78050-PHYHD1
chr9	131580000	131585000	5001	*	chr9	131705000	131710000	5001	*	enh78036	promoter	105.983	DOLK	996.25	TRUE	295	25.8902	2743.92	0.020601	enh78036-DOLK
chr9	131590000	131595000	5001	*	chr9	131705000	131710000	5001	*	enh78037	promoter	106.036	DOLK	996.25	TRUE	295	28.2892	2999.69	0.0225212	enh78037-DOLK
chr9	131620000	131625000	5001	*	chr9	131705000	131710000	5001	*	enh78039	genic	62.5256	DOLK	996.25	TRUE	295	44.2951	2769.58	0.0207936	enh78039-DOLK
chr9	131625000	131630000	5001	*	chr9	131705000	131710000	5001	*	enh78040	genic	66.2198	DOLK	996.25	TRUE	295	43.6295	2889.14	0.0216912	enh78040-DOLK
chr9	131635000	131640000	5001	*	chr9	131705000	131710000	5001	*	enh78041	genic	76.4479	DOLK	996.25	TRUE	295	37.0557	2832.83	0.0212685	enh78041-DOLK
chr9	131640000	131645000	5001	*	chr9	131705000	131710000	5001	*	enh78042	promoter	110.295	DOLK	996.25	TRUE	295	33.369	3680.43	0.0276322	enh78042-DOLK
chr9	131660000	131665000	5001	*	chr9	131705000	131710000	5001	*	enh78046	genic	89.9747	DOLK	996.25	TRUE	295	35.6485	3207.47	0.0240812	enh78046-DOLK
chr9	131690000	131695000	5001	*	chr9	131705000	131710000	5001	*	enh78049	genic	64.0743	DOLK	996.25	TRUE	295	81.9072	5248.14	0.0394023	enh78049-DOLK
chr9	131710000	131715000	5001	*	chr9	131705000	131710000	5001	*	enh78050	promoter	109.352	DOLK	996.25	TRUE	295	176.915	19346	0.145247	enh78050-DOLK
chr9	131580000	131585000	5001	*	chr9	131705000	131710000	5001	*	enh78036	promoter	105.983	NUP188	1827.25	TRUE	296	25.8902	2743.92	0.020601	enh78036-NUP188
chr9	131590000	131595000	5001	*	chr9	131705000	131710000	5001	*	enh78037	promoter	106.036	NUP188	1827.25	TRUE	296	28.2892	2999.69	0.0225212	enh78037-NUP188
chr9	131620000	131625000	5001	*	chr9	131705000	131710000	5001	*	enh78039	genic	62.5256	NUP188	1827.25	TRUE	296	44.2951	2769.58	0.0207936	enh78039-NUP188
chr9	131625000	131630000	5001	*	chr9	131705000	131710000	5001	*	enh78040	genic	66.2198	NUP188	1827.25	TRUE	296	43.6295	2889.14	0.0216912	enh78040-NUP188
chr9	131635000	131640000	5001	*	chr9	131705000	131710000	5001	*	enh78041	genic	76.4479	NUP188	1827.25	TRUE	296	37.0557	2832.83	0.0212685	enh78041-NUP188
chr9	131640000	131645000	5001	*	chr9	131705000	131710000	5001	*	enh78042	promoter	110.295	NUP188	1827.25	TRUE	296	33.369	3680.43	0.0276322	enh78042-NUP188
chr9	131660000	131665000	5001	*	chr9	131705000	131710000	5001	*	enh78046	genic	89.9747	NUP188	1827.25	TRUE	296	35.6485	3207.47	0.0240812	enh78046-NUP188
chr9	131690000	131695000	5001	*	chr9	131705000	131710000	5001	*	enh78049	genic	64.0743	NUP188	1827.25	TRUE	296	81.9072	5248.14	0.0394023	enh78049-NUP188
chr9	131710000	131715000	5001	*	chr9	131705000	131710000	5001	*	enh78050	promoter	109.352	NUP188	1827.25	TRUE	296	176.915	19346	0.145247	enh78050-NUP188
chr9	131710000	131715000	5001	*	chr9	131770000	131775000	5001	*	enh78050	promoter	109.352	SH3GLB2	821.75	TRUE	297	33.8995	3706.99	0.0272634	enh78050-SH3GLB2
chr9	131765000	131770000	5001	*	chr9	131770000	131775000	5001	*	enh78051	genic	73.8543	SH3GLB2	821.75	TRUE	297	285.237	21066	0.154932	enh78051-SH3GLB2
chr9	131775000	131780000	5001	*	chr9	131770000	131775000	5001	*	enh78052	genic	61.7875	SH3GLB2	821.75	TRUE	297	257.705	15923	0.117107	enh78052-SH3GLB2
chr9	131790000	131795000	5001	*	chr9	131770000	131775000	5001	*	enh78053	promoter	98.3367	SH3GLB2	821.75	TRUE	297	53.6069	5271.53	0.03877	enh78053-SH3GLB2
chr9	131795000	131800000	5001	*	chr9	131770000	131775000	5001	*	enh78054	promoter	108.062	SH3GLB2	821.75	TRUE	297	42.2688	4567.66	0.0335933	enh78054-SH3GLB2
chr9	131790000	131795000	5001	*	chr9	131795000	131800000	5001	*	enh78053	promoter	98.3367	MIGA2	1933.38	TRUE	298	295.142	29023.3	0.142341	enh78053-MIGA2
chr9	131795000	131800000	5001	*	chr9	131795000	131800000	5001	*	enh78054	promoter	108.062	MIGA2	1933.38	TRUE	298	513.555	55495.9	0.272173	enh78054-MIGA2
chr9	131815000	131820000	5001	*	chr9	131795000	131800000	5001	*	enh78055	genic	69.8223	MIGA2	1933.38	TRUE	298	76.2806	5326.09	0.0261211	enh78055-MIGA2
chr9	131820000	131825000	5001	*	chr9	131795000	131800000	5001	*	enh78056	genic	78.3822	MIGA2	1933.38	TRUE	298	75.7997	5941.35	0.0291386	enh78056-MIGA2
chr9	131820000	131825000	5001	*	chr9	131795000	131800000	5001	*	enh78057	genic	79.166	MIGA2	1933.38	TRUE	298	75.7997	6000.76	0.02943	enh78057-MIGA2
chr9	131830000	131835000	5001	*	chr9	131795000	131800000	5001	*	enh78058	genic	94.7651	MIGA2	1933.38	TRUE	298	50.1243	4750.04	0.023296	enh78058-MIGA2
chr9	131840000	131845000	5001	*	chr9	131795000	131800000	5001	*	enh78059	promoter	118.098	MIGA2	1933.38	TRUE	298	44.7746	5287.77	0.0259332	enh78059-MIGA2
chr9	131795000	131800000	5001	*	chr9	131840000	131845000	5001	*	enh78054	promoter	108.062	DOLPP1	1338.88	TRUE	299	44.7746	4838.44	0.0223626	enh78054-DOLPP1
chr9	131815000	131820000	5001	*	chr9	131840000	131845000	5001	*	enh78055	genic	69.8223	DOLPP1	1338.88	TRUE	299	62.2092	4343.59	0.0200755	enh78055-DOLPP1
chr9	131820000	131825000	5001	*	chr9	131840000	131845000	5001	*	enh78056	genic	78.3822	DOLPP1	1338.88	TRUE	299	89.443	7010.74	0.0324026	enh78056-DOLPP1
chr9	131820000	131825000	5001	*	chr9	131840000	131845000	5001	*	enh78057	genic	79.166	DOLPP1	1338.88	TRUE	299	89.443	7080.84	0.0327266	enh78057-DOLPP1
chr9	131830000	131835000	5001	*	chr9	131840000	131845000	5001	*	enh78058	genic	94.7651	DOLPP1	1338.88	TRUE	299	173.482	16440	0.0759835	enh78058-DOLPP1
chr9	131840000	131845000	5001	*	chr9	131840000	131845000	5001	*	enh78059	promoter	118.098	DOLPP1	1338.88	TRUE	299	633.232	74783.1	0.345637	enh78059-DOLPP1
chr9	131855000	131860000	5001	*	chr9	131840000	131845000	5001	*	enh78060	intergenic	66.2196	DOLPP1	1338.88	TRUE	299	82.8608	5487.02	0.0253602	enh78060-DOLPP1
chr9	131865000	131870000	5001	*	chr9	131840000	131845000	5001	*	enh78061	genic	66.5614	DOLPP1	1338.88	TRUE	299	71.1997	4739.15	0.0219037	enh78061-DOLPP1
chr9	131870000	131875000	5001	*	chr9	131840000	131845000	5001	*	enh78062	promoter	125.895	DOLPP1	1338.88	TRUE	299	50.6766	6379.91	0.029487	enh78062-DOLPP1
chr9	131830000	131835000	5001	*	chr9	131855000	131860000	5001	*	enh78058	genic	94.7651	CRAT	1102.75	TRUE	300	63.5417	6021.53	0.0317627	enh78058-CRAT
chr9	131840000	131845000	5001	*	chr9	131855000	131860000	5001	*	enh78059	promoter	118.098	CRAT	1102.75	TRUE	300	82.8608	9785.66	0.051618	enh78059-CRAT
chr9	131855000	131860000	5001	*	chr9	131855000	131860000	5001	*	enh78060	intergenic	66.2196	CRAT	1102.75	TRUE	300	926.977	61384.1	0.323793	enh78060-CRAT
chr9	131865000	131870000	5001	*	chr9	131855000	131860000	5001	*	enh78061	genic	66.5614	CRAT	1102.75	TRUE	300	125.335	8342.46	0.0440053	enh78061-CRAT
chr9	131870000	131875000	5001	*	chr9	131855000	131860000	5001	*	enh78062	promoter	125.895	CRAT	1102.75	TRUE	300	118.325	14896.5	0.0785769	enh78062-CRAT
chr9	131875000	131880000	5001	*	chr9	131855000	131860000	5001	*	enh78063	genic	88.8809	CRAT	1102.75	TRUE	300	48.4715	4308.19	0.0227251	enh78063-CRAT
chr9	131840000	131845000	5001	*	chr9	131870000	131875000	5001	*	enh78059	promoter	118.098	PTPA	5044.88	TRUE	301	50.6766	5984.78	0.0246567	enh78059-PTPA
chr9	131855000	131860000	5001	*	chr9	131870000	131875000	5001	*	enh78060	intergenic	66.2196	PTPA	5044.88	TRUE	301	118.325	7835.43	0.0322812	enh78060-PTPA
chr9	131865000	131870000	5001	*	chr9	131870000	131875000	5001	*	enh78061	genic	66.5614	PTPA	5044.88	TRUE	301	249.667	16618.2	0.0684651	enh78061-PTPA
chr9	131870000	131875000	5001	*	chr9	131870000	131875000	5001	*	enh78062	promoter	125.895	PTPA	5044.88	TRUE	301	583.244	73427.3	0.302513	enh78062-PTPA
chr9	131875000	131880000	5001	*	chr9	131870000	131875000	5001	*	enh78063	genic	88.8809	PTPA	5044.88	TRUE	301	204.421	18169.1	0.0748549	enh78063-PTPA
chr9	131885000	131890000	5001	*	chr9	131870000	131875000	5001	*	enh78064	genic	78.919	PTPA	5044.88	TRUE	301	73.0184	5762.54	0.023741	enh78064-PTPA
chr9	131900000	131905000	5001	*	chr9	131935000	131940000	5001	*	enh78066	genic	126.559	IER5L	1856.12	TRUE	302	56.9991	7213.72	0.0312504	enh78066-IER5L
chr9	131925000	131930000	5001	*	chr9	131935000	131940000	5001	*	enh78068	intergenic	84.5818	IER5L	1856.12	TRUE	302	81.5394	6896.74	0.0298773	enh78068-IER5L
chr9	131935000	131940000	5001	*	chr9	131935000	131940000	5001	*	enh78069	genic	116.259	IER5L	1856.12	TRUE	302	475.75	55310.3	0.239609	enh78069-IER5L
chr9	131940000	131945000	5001	*	chr9	131935000	131940000	5001	*	enh78070	promoter	107.316	IER5L	1856.12	TRUE	302	110.983	11910.3	0.0515964	enh78070-IER5L
chr9	132020000	132025000	5001	*	chr9	132040000	132045000	5001	*	enh78077	intergenic	69.7953	LOC101929331	119.875	TRUE	303	67.1273	4685.17	0.0257449	enh78077-LOC101929331
chr9	132020000	132025000	5001	*	chr9	132040000	132045000	5001	*	enh78078	intergenic	90.023	LOC101929331	119.875	TRUE	303	67.1273	6043	0.0332062	enh78078-LOC101929331
chr9	132025000	132030000	5001	*	chr9	132040000	132045000	5001	*	enh78079	intergenic	58.1068	LOC101929331	119.875	TRUE	303	87.276	5071.33	0.0278668	enh78079-LOC101929331
chr9	132030000	132035000	5001	*	chr9	132040000	132045000	5001	*	enh78080	intergenic	68.7955	LOC101929331	119.875	TRUE	303	133.581	9189.77	0.0504976	enh78080-LOC101929331
chr9	132030000	132035000	5001	*	chr9	132040000	132045000	5001	*	enh78081	intergenic	70.3272	LOC101929331	119.875	TRUE	303	133.581	9394.38	0.0516219	enh78081-LOC101929331
chr9	132040000	132045000	5001	*	chr9	132040000	132045000	5001	*	enh78082	promoter	71.3614	LOC101929331	119.875	TRUE	303	529.223	37766.1	0.207524	enh78082-LOC101929331
chr9	132080000	132085000	5001	*	chr9	132040000	132045000	5001	*	enh78084	promoter	103.941	LOC101929331	119.875	TRUE	303	37.4425	3891.83	0.0213855	enh78084-LOC101929331
chr9	132075000	132080000	5001	*	chr9	132080000	132085000	5001	*	enh78083	intergenic	64.998	C9orf106	755	TRUE	304	199.687	12979.3	0.0598557	enh78083-C9orf106
chr9	132080000	132085000	5001	*	chr9	132080000	132085000	5001	*	enh78084	promoter	103.941	C9orf106	755	TRUE	304	504.659	52455	0.241904	enh78084-C9orf106
chr9	132090000	132095000	5001	*	chr9	132080000	132085000	5001	*	enh78085	intergenic	68.9716	C9orf106	755	TRUE	304	92.9397	6410.2	0.0295616	enh78085-C9orf106
chr9	132095000	132100000	5001	*	chr9	132080000	132085000	5001	*	enh78086	intergenic	102.671	C9orf106	755	TRUE	304	75.877	7790.35	0.0359263	enh78086-C9orf106
chr9	132105000	132110000	5001	*	chr9	132080000	132085000	5001	*	enh78088	genic	121.982	C9orf106	755	TRUE	304	40.59	4951.23	0.0228333	enh78088-C9orf106
chr9	132080000	132085000	5001	*	chr9	132095000	132100000	5001	*	enh78084	promoter	103.941	LINC01503	2723.5	TRUE	305	75.877	7886.77	0.031394	enh78084-LINC01503
chr9	132090000	132095000	5001	*	chr9	132095000	132100000	5001	*	enh78085	intergenic	68.9716	LINC01503	2723.5	TRUE	305	214.924	14823.7	0.0590069	enh78085-LINC01503
chr9	132095000	132100000	5001	*	chr9	132095000	132100000	5001	*	enh78086	intergenic	102.671	LINC01503	2723.5	TRUE	305	546.587	56118.5	0.223384	enh78086-LINC01503
chr9	132100000	132105000	5001	*	chr9	132095000	132100000	5001	*	enh78087	genic	88.096	LINC01503	2723.5	TRUE	305	245.585	21635	0.0861202	enh78087-LINC01503
chr9	132105000	132110000	5001	*	chr9	132095000	132100000	5001	*	enh78088	genic	121.982	LINC01503	2723.5	TRUE	305	92.3053	11259.6	0.0448197	enh78088-LINC01503
chr9	132110000	132115000	5001	*	chr9	132095000	132100000	5001	*	enh78089	genic	93.2729	LINC01503	2723.5	TRUE	305	58.5463	5460.78	0.0217371	enh78089-LINC01503
chr9	132245000	132250000	5001	*	chr9	132250000	132255000	5001	*	enh78103	intergenic	121.268	LINC00963	4812.75	TRUE	306	173.861	21083.8	0.0651448	enh78103-LINC00963
chr9	132250000	132255000	5001	*	chr9	132250000	132255000	5001	*	enh78104	promoter	133.399	LINC00963	4812.75	TRUE	306	567.618	75719.6	0.233958	enh78104-LINC00963
chr9	132250000	132255000	5001	*	chr9	132250000	132255000	5001	*	enh78105	genic	86.4276	LINC00963	4812.75	TRUE	306	567.618	49057.9	0.151579	enh78105-LINC00963
chr9	132255000	132260000	5001	*	chr9	132250000	132255000	5001	*	enh78106	genic	118.152	LINC00963	4812.75	TRUE	306	298.035	35213.4	0.108802	enh78106-LINC00963
chr9	131900000	131905000	5001	*	chr9	132370000	132375000	5001	*	enh78066	genic	126.559	C9orf50	264.625	TRUE	307	55.1161	6975.42	0.0269741	enh78066-C9orf50
chr9	131935000	131940000	5001	*	chr9	132370000	132375000	5001	*	enh78069	genic	116.259	C9orf50	264.625	TRUE	307	47.6225	5536.56	0.02141	enh78069-C9orf50
chr9	132360000	132365000	5001	*	chr9	132370000	132375000	5001	*	enh78117	intergenic	71.8104	C9orf50	264.625	TRUE	307	98.1693	7049.57	0.0272608	enh78117-C9orf50
chr9	132370000	132375000	5001	*	chr9	132370000	132375000	5001	*	enh78118	intergenic	84.0539	C9orf50	264.625	TRUE	307	444.194	37336.2	0.14438	enh78118-C9orf50
chr9	132370000	132375000	5001	*	chr9	132370000	132375000	5001	*	enh78119	intergenic	85.248	C9orf50	264.625	TRUE	307	444.194	37866.6	0.146431	enh78119-C9orf50
chr9	132380000	132385000	5001	*	chr9	132370000	132375000	5001	*	enh78120	promoter	76.5618	C9orf50	264.625	TRUE	307	94.8525	7262.08	0.0280826	enh78120-C9orf50
chr9	132385000	132390000	5001	*	chr9	132370000	132375000	5001	*	enh78122	promoter	103.86	C9orf50	264.625	TRUE	307	55.1905	5732.06	0.022166	enh78122-C9orf50
chr9	131900000	131905000	5001	*	chr9	132385000	132390000	5001	*	enh78066	genic	126.559	NTMT1	1314.25	TRUE	308	41.1023	5201.84	0.0208999	enh78066-NTMT1
chr9	132380000	132385000	5001	*	chr9	132385000	132390000	5001	*	enh78120	promoter	76.5618	NTMT1	1314.25	TRUE	308	190.569	14590.3	0.0586207	enh78120-NTMT1
chr9	132385000	132390000	5001	*	chr9	132385000	132390000	5001	*	enh78121	intergenic	72.6334	NTMT1	1314.25	TRUE	308	467.369	33946.6	0.13639	enh78121-NTMT1
chr9	132385000	132390000	5001	*	chr9	132385000	132390000	5001	*	enh78122	promoter	103.86	NTMT1	1314.25	TRUE	308	467.369	48540.7	0.195026	enh78122-NTMT1
chr9	132400000	132405000	5001	*	chr9	132385000	132390000	5001	*	enh78123	promoter	105.515	NTMT1	1314.25	TRUE	308	61.9327	6534.81	0.0262555	enh78123-NTMT1
chr9	132380000	132385000	5001	*	chr9	132395000	132400000	5001	*	enh78120	promoter	76.5618	ASB6	950.75	TRUE	309	55.3794	4239.95	0.023469	enh78120-ASB6
chr9	132385000	132390000	5001	*	chr9	132395000	132400000	5001	*	enh78121	intergenic	72.6334	ASB6	950.75	TRUE	309	111.106	8069.97	0.044669	enh78121-ASB6
chr9	132385000	132390000	5001	*	chr9	132395000	132400000	5001	*	enh78122	promoter	103.86	ASB6	950.75	TRUE	309	111.106	11539.4	0.0638728	enh78122-ASB6
chr9	132400000	132405000	5001	*	chr9	132395000	132400000	5001	*	enh78123	promoter	105.515	ASB6	950.75	TRUE	309	269.012	28384.7	0.157115	enh78123-ASB6
chr9	132400000	132405000	5001	*	chr9	132425000	132430000	5001	*	enh78123	promoter	105.515	PRRX2	537	TRUE	310	43.4206	4581.51	0.0260461	enh78123-PRRX2
chr9	132415000	132420000	5001	*	chr9	132425000	132430000	5001	*	enh78124	intergenic	73.1262	PRRX2	537	TRUE	310	135.171	9884.54	0.0561941	enh78124-PRRX2
chr9	132425000	132430000	5001	*	chr9	132425000	132430000	5001	*	enh78125	promoter	69.3907	PRRX2	537	TRUE	310	619.35	42977.1	0.244327	enh78125-PRRX2
chr9	132430000	132435000	5001	*	chr9	132425000	132430000	5001	*	enh78126	genic	60.5796	PRRX2	537	TRUE	310	295.22	17884.3	0.101673	enh78126-PRRX2
chr9	132455000	132460000	5001	*	chr9	132425000	132430000	5001	*	enh78127	genic	64.665	PRRX2	537	TRUE	310	66.8025	4319.78	0.0245581	enh78127-PRRX2
chr9	132465000	132470000	5001	*	chr9	132425000	132430000	5001	*	enh78128	genic	74.4684	PRRX2	537	TRUE	310	51.8475	3861	0.02195	enh78128-PRRX2
chr9	132400000	132405000	5001	*	chr9	132475000	132480000	5001	*	enh78123	promoter	105.515	PRRX2-AS1	45.75	TRUE	311	37.1161	3916.29	0.025979	enh78123-PRRX2-AS1
chr9	132415000	132420000	5001	*	chr9	132475000	132480000	5001	*	enh78124	intergenic	73.1262	PRRX2-AS1	45.75	TRUE	311	47.5961	3480.52	0.0230883	enh78124-PRRX2-AS1
chr9	132425000	132430000	5001	*	chr9	132475000	132480000	5001	*	enh78125	promoter	69.3907	PRRX2-AS1	45.75	TRUE	311	56.4904	3919.91	0.026003	enh78125-PRRX2-AS1
chr9	132430000	132435000	5001	*	chr9	132475000	132480000	5001	*	enh78126	genic	60.5796	PRRX2-AS1	45.75	TRUE	311	60.793	3682.82	0.0244303	enh78126-PRRX2-AS1
chr9	132455000	132460000	5001	*	chr9	132475000	132480000	5001	*	enh78127	genic	64.665	PRRX2-AS1	45.75	TRUE	311	82.4576	5332.12	0.035371	enh78127-PRRX2-AS1
chr9	132465000	132470000	5001	*	chr9	132475000	132480000	5001	*	enh78128	genic	74.4684	PRRX2-AS1	45.75	TRUE	311	137.707	10254.8	0.068026	enh78128-PRRX2-AS1
chr9	132470000	132475000	5001	*	chr9	132475000	132480000	5001	*	enh78129	genic	66.4034	PRRX2-AS1	45.75	TRUE	311	256.688	17044.9	0.113069	enh78129-PRRX2-AS1
chr9	132485000	132490000	5001	*	chr9	132475000	132480000	5001	*	enh78130	intergenic	67.7927	PRRX2-AS1	45.75	TRUE	311	121.424	8231.67	0.0546054	enh78130-PRRX2-AS1
chr9	132500000	132505000	5001	*	chr9	132475000	132480000	5001	*	enh78131	genic	77.5928	PRRX2-AS1	45.75	TRUE	311	53.7581	4171.24	0.0276702	enh78131-PRRX2-AS1
chr9	132535000	132540000	5001	*	chr9	132475000	132480000	5001	*	enh78137	intergenic	98.8845	PRRX2-AS1	45.75	TRUE	311	35.9667	3556.55	0.0235926	enh78137-PRRX2-AS1
chr9	132485000	132490000	5001	*	chr9	132500000	132505000	5001	*	enh78130	intergenic	67.7927	PTGES	116.75	TRUE	312	62.0821	4208.71	0.0213069	enh78130-PTGES
chr9	132500000	132505000	5001	*	chr9	132500000	132505000	5001	*	enh78131	genic	77.5928	PTGES	116.75	TRUE	312	507.719	39395.3	0.199442	enh78131-PTGES
chr9	132505000	132510000	5001	*	chr9	132500000	132505000	5001	*	enh78132	genic	62.6288	PTGES	116.75	TRUE	312	241.984	15155.2	0.0767243	enh78132-PTGES
chr9	132515000	132520000	5001	*	chr9	132500000	132505000	5001	*	enh78133	promoter	63.7808	PTGES	116.75	TRUE	312	105.782	6746.87	0.0341566	enh78133-PTGES
chr9	132515000	132520000	5001	*	chr9	132500000	132505000	5001	*	enh78134	intergenic	72.4832	PTGES	116.75	TRUE	312	105.782	7667.42	0.038817	enh78134-PTGES
chr9	132525000	132530000	5001	*	chr9	132500000	132505000	5001	*	enh78135	intergenic	87.2238	PTGES	116.75	TRUE	312	70.5454	6153.24	0.0311513	enh78135-PTGES
chr9	132535000	132540000	5001	*	chr9	132500000	132505000	5001	*	enh78136	intergenic	80.8629	PTGES	116.75	TRUE	312	82.1039	6639.16	0.0336113	enh78136-PTGES
chr9	132535000	132540000	5001	*	chr9	132500000	132505000	5001	*	enh78137	intergenic	98.8845	PTGES	116.75	TRUE	312	82.1039	8118.8	0.0411021	enh78137-PTGES
chr9	132545000	132550000	5001	*	chr9	132500000	132505000	5001	*	enh78138	intergenic	69.6481	PTGES	116.75	TRUE	312	115.912	8073.04	0.0408704	enh78138-PTGES
chr9	132550000	132555000	5001	*	chr9	132500000	132505000	5001	*	enh78139	intergenic	69.8561	PTGES	116.75	TRUE	312	79.5171	5554.75	0.0281214	enh78139-PTGES
chr9	132565000	132570000	5001	*	chr9	132565000	132570000	5001	*	enh78140	promoter	107.159	TOR1B	2100.5	TRUE	313	573.733	61480.5	0.230187	enh78140-TOR1B
chr9	132565000	132570000	5001	*	chr9	132565000	132570000	5001	*	enh78141	genic	90.7909	TOR1B	2100.5	TRUE	313	573.733	52089.7	0.195028	enh78141-TOR1B
chr9	132570000	132575000	5001	*	chr9	132565000	132570000	5001	*	enh78142	intergenic	65.5135	TOR1B	2100.5	TRUE	313	224.736	14723.2	0.0551249	enh78142-TOR1B
chr9	132575000	132580000	5001	*	chr9	132565000	132570000	5001	*	enh78143	genic	83.4282	TOR1B	2100.5	TRUE	313	113.597	9477.18	0.0354833	enh78143-TOR1B
chr9	132585000	132590000	5001	*	chr9	132565000	132570000	5001	*	enh78144	promoter	114.732	TOR1B	2100.5	TRUE	313	67.1147	7700.23	0.0288302	enh78144-TOR1B
chr9	132565000	132570000	5001	*	chr9	132575000	132580000	5001	*	enh78140	promoter	107.159	TOR1A	1941.12	TRUE	314	113.597	12172.9	0.0523208	enh78140-TOR1A
chr9	132565000	132570000	5001	*	chr9	132575000	132580000	5001	*	enh78141	genic	90.7909	TOR1A	1941.12	TRUE	314	113.597	10313.6	0.0443291	enh78141-TOR1A
chr9	132570000	132575000	5001	*	chr9	132575000	132580000	5001	*	enh78142	intergenic	65.5135	TOR1A	1941.12	TRUE	314	307.055	20116.3	0.0864624	enh78142-TOR1A
chr9	132575000	132580000	5001	*	chr9	132575000	132580000	5001	*	enh78143	genic	83.4282	TOR1A	1941.12	TRUE	314	823.717	68721.2	0.295373	enh78143-TOR1A
chr9	132585000	132590000	5001	*	chr9	132575000	132580000	5001	*	enh78144	promoter	114.732	TOR1A	1941.12	TRUE	314	101.921	11693.6	0.0502607	enh78144-TOR1A
chr9	132595000	132600000	5001	*	chr9	132575000	132580000	5001	*	enh78145	promoter	108.956	TOR1A	1941.12	TRUE	314	59.8719	6523.4	0.0280384	enh78145-TOR1A
chr9	132565000	132570000	5001	*	chr9	132585000	132590000	5001	*	enh78140	promoter	107.159	C9orf78	991.5	TRUE	315	67.1147	7191.93	0.0322104	enh78140-C9orf78
chr9	132565000	132570000	5001	*	chr9	132585000	132590000	5001	*	enh78141	genic	90.7909	C9orf78	991.5	TRUE	315	67.1147	6093.41	0.0272905	enh78141-C9orf78
chr9	132570000	132575000	5001	*	chr9	132585000	132590000	5001	*	enh78142	intergenic	65.5135	C9orf78	991.5	TRUE	315	86.8509	5689.9	0.0254833	enh78142-C9orf78
chr9	132575000	132580000	5001	*	chr9	132585000	132590000	5001	*	enh78143	genic	83.4282	C9orf78	991.5	TRUE	315	101.921	8503.07	0.0380826	enh78143-C9orf78
chr9	132585000	132590000	5001	*	chr9	132585000	132590000	5001	*	enh78144	promoter	114.732	C9orf78	991.5	TRUE	315	482.793	55392	0.248084	enh78144-C9orf78
chr9	132595000	132600000	5001	*	chr9	132585000	132590000	5001	*	enh78145	promoter	108.956	C9orf78	991.5	TRUE	315	150.856	16436.7	0.0736148	enh78145-C9orf78
chr9	132600000	132605000	5001	*	chr9	132585000	132590000	5001	*	enh78146	genic	79.9604	C9orf78	991.5	TRUE	315	71.9391	5752.28	0.0257627	enh78146-C9orf78
chr9	132575000	132580000	5001	*	chr9	132595000	132600000	5001	*	enh78143	genic	83.4282	USP20	1430.38	TRUE	316	59.8719	4995	0.0212509	enh78143-USP20
chr9	132585000	132590000	5001	*	chr9	132595000	132600000	5001	*	enh78144	promoter	114.732	USP20	1430.38	TRUE	316	150.856	17308.1	0.0736361	enh78144-USP20
chr9	132595000	132600000	5001	*	chr9	132595000	132600000	5001	*	enh78145	promoter	108.956	USP20	1430.38	TRUE	316	612.29	66712.6	0.283824	enh78145-USP20
chr9	132600000	132605000	5001	*	chr9	132595000	132600000	5001	*	enh78146	genic	79.9604	USP20	1430.38	TRUE	316	235.875	18860.7	0.0802415	enh78146-USP20
chr9	132605000	132610000	5001	*	chr9	132595000	132600000	5001	*	enh78147	genic	64.0431	USP20	1430.38	TRUE	316	98.7229	6322.53	0.0268988	enh78147-USP20
chr9	132605000	132610000	5001	*	chr9	132595000	132600000	5001	*	enh78148	genic	62.376	USP20	1430.38	TRUE	316	98.7229	6157.94	0.0261986	enh78148-USP20
chr9	132645000	132650000	5001	*	chr9	132645000	132650000	5001	*	enh78150	intergenic	91.3908	FNBP1	7813.88	TRUE	317	639.978	58488.1	0.206547	enh78150-FNBP1
chr9	132645000	132650000	5001	*	chr9	132645000	132650000	5001	*	enh78151	intergenic	101.163	FNBP1	7813.88	TRUE	317	639.978	64742.1	0.228632	enh78151-FNBP1
chr9	132650000	132655000	5001	*	chr9	132645000	132650000	5001	*	enh78152	genic	110.251	FNBP1	7813.88	TRUE	317	108.954	12012.4	0.0424209	enh78152-FNBP1
chr9	132650000	132655000	5001	*	chr9	132645000	132650000	5001	*	enh78153	genic	106.136	FNBP1	7813.88	TRUE	317	108.954	11564	0.0408374	enh78153-FNBP1
chr9	132805000	132810000	5001	*	chr9	132815000	132820000	5001	*	enh78170	promoter	108.575	GPR107	4595.75	TRUE	318	125.784	13657	0.0592781	enh78170-GPR107
chr9	132805000	132810000	5001	*	chr9	132815000	132820000	5001	*	enh78171	intergenic	89.6246	GPR107	4595.75	TRUE	318	125.784	11273.3	0.0489318	enh78171-GPR107
chr9	132815000	132820000	5001	*	chr9	132815000	132820000	5001	*	enh78172	promoter	102.609	GPR107	4595.75	TRUE	318	515.979	52943.9	0.229802	enh78172-GPR107
chr9	132820000	132825000	5001	*	chr9	132815000	132820000	5001	*	enh78173	genic	86.6483	GPR107	4595.75	TRUE	318	272.193	23585	0.10237	enh78173-GPR107
chr9	132830000	132835000	5001	*	chr9	132815000	132820000	5001	*	enh78174	genic	87.1599	GPR107	4595.75	TRUE	318	90.9633	7928.36	0.0344129	enh78174-GPR107
chr9	132835000	132840000	5001	*	chr9	132815000	132820000	5001	*	enh78175	genic	81.9037	GPR107	4595.75	TRUE	318	70.6969	5790.34	0.0251329	enh78175-GPR107
chr9	132880000	132885000	5001	*	chr9	132900000	132905000	5001	*	enh78179	genic	80.7566	LOC401554	342.375	TRUE	319	73.728	5954.02	0.0266254	enh78179-LOC401554
chr9	132890000	132895000	5001	*	chr9	132900000	132905000	5001	*	enh78180	genic	112.295	LOC401554	342.375	TRUE	319	116.796	13115.6	0.0586509	enh78180-LOC401554
chr9	132900000	132905000	5001	*	chr9	132900000	132905000	5001	*	enh78181	genic	71.866	LOC401554	342.375	TRUE	319	515.345	37035.8	0.165618	enh78181-LOC401554
chr9	132900000	132905000	5001	*	chr9	132900000	132905000	5001	*	enh78182	genic	88.554	LOC401554	342.375	TRUE	319	515.345	45635.9	0.204076	enh78182-LOC401554
chr9	132905000	132910000	5001	*	chr9	132900000	132905000	5001	*	enh78183	promoter	73.8074	LOC401554	342.375	TRUE	319	261.531	19302.9	0.0863196	enh78183-LOC401554
chr9	132920000	132925000	5001	*	chr9	132900000	132905000	5001	*	enh78184	intergenic	66.3905	LOC401554	342.375	TRUE	319	72.6484	4823.16	0.0215684	enh78184-LOC401554
chr9	132880000	132885000	5001	*	chr9	132930000	132935000	5001	*	enh78179	genic	80.7566	NCS1	1402.88	TRUE	320	39.9883	3229.32	0.0201911	enh78179-NCS1
chr9	132890000	132895000	5001	*	chr9	132930000	132935000	5001	*	enh78180	genic	112.295	NCS1	1402.88	TRUE	320	46.0358	5169.58	0.0323225	enh78180-NCS1
chr9	132900000	132905000	5001	*	chr9	132930000	132935000	5001	*	enh78181	genic	71.866	NCS1	1402.88	TRUE	320	56.39	4052.52	0.0253381	enh78181-NCS1
chr9	132900000	132905000	5001	*	chr9	132930000	132935000	5001	*	enh78182	genic	88.554	NCS1	1402.88	TRUE	320	56.39	4993.56	0.0312219	enh78182-NCS1
chr9	132905000	132910000	5001	*	chr9	132930000	132935000	5001	*	enh78183	promoter	73.8074	NCS1	1402.88	TRUE	320	75.1763	5548.56	0.034692	enh78183-NCS1
chr9	132920000	132925000	5001	*	chr9	132930000	132935000	5001	*	enh78184	intergenic	66.3905	NCS1	1402.88	TRUE	320	134.617	8937.27	0.0558797	enh78184-NCS1
chr9	132925000	132930000	5001	*	chr9	132930000	132935000	5001	*	enh78185	intergenic	62.8885	NCS1	1402.88	TRUE	320	277.068	17424.4	0.108945	enh78185-NCS1
chr9	132935000	132940000	5001	*	chr9	132930000	132935000	5001	*	enh78186	promoter	91.8114	NCS1	1402.88	TRUE	320	140.821	12929	0.0808378	enh78186-NCS1
chr9	132945000	132950000	5001	*	chr9	132930000	132935000	5001	*	enh78187	genic	66.745	NCS1	1402.88	TRUE	320	70.968	4736.76	0.0296163	enh78187-NCS1
chr9	132945000	132950000	5001	*	chr9	132930000	132935000	5001	*	enh78188	genic	76.1329	NCS1	1402.88	TRUE	320	70.968	5403	0.0337819	enh78188-NCS1
chr9	132945000	132950000	5001	*	chr9	132930000	132935000	5001	*	enh78189	genic	77.5286	NCS1	1402.88	TRUE	320	70.968	5502.05	0.0344012	enh78189-NCS1
chr9	132955000	132960000	5001	*	chr9	132930000	132935000	5001	*	enh78190	genic	62.3053	NCS1	1402.88	TRUE	320	54.4041	3389.66	0.0211936	enh78190-NCS1
chr9	133000000	133005000	5001	*	chr9	132930000	132935000	5001	*	enh78193	intergenic	76.0219	NCS1	1402.88	TRUE	320	46.934	3568.01	0.0223088	enh78193-NCS1
chr9	133000000	133005000	5001	*	chr9	133025000	133030000	5001	*	enh78193	intergenic	76.0219	HMCN2	1043.62	TRUE	321	42.3193	3217.19	0.0219537	enh78193-HMCN2
chr9	133005000	133010000	5001	*	chr9	133025000	133030000	5001	*	enh78194	intergenic	68.3563	HMCN2	1043.62	TRUE	321	62.0887	4244.15	0.0289614	enh78194-HMCN2
chr9	133015000	133020000	5001	*	chr9	133025000	133030000	5001	*	enh78195	intergenic	60.3602	HMCN2	1043.62	TRUE	321	121.898	7357.81	0.0502086	enh78195-HMCN2
chr9	133025000	133030000	5001	*	chr9	133025000	133030000	5001	*	enh78196	intergenic	61.3606	HMCN2	1043.62	TRUE	321	561.219	34436.7	0.234991	enh78196-HMCN2
chr9	133030000	133035000	5001	*	chr9	133025000	133030000	5001	*	enh78197	genic	71.3858	HMCN2	1043.62	TRUE	321	207.517	14813.7	0.101087	enh78197-HMCN2
chr9	133305000	133310000	5001	*	chr9	133320000	133325000	5001	*	enh78204	genic	78.5637	ASS1	1492.62	TRUE	322	72.5423	5699.19	0.0281388	enh78204-ASS1
chr9	133320000	133325000	5001	*	chr9	133320000	133325000	5001	*	enh78205	promoter	106.182	ASS1	1492.62	TRUE	322	479.037	50865.1	0.251138	enh78205-ASS1
chr9	133320000	133325000	5001	*	chr9	133320000	133325000	5001	*	enh78206	genic	93.199	ASS1	1492.62	TRUE	322	479.037	44645.8	0.220431	enh78206-ASS1
chr9	133335000	133340000	5001	*	chr9	133320000	133325000	5001	*	enh78207	genic	62.0078	ASS1	1492.62	TRUE	322	69.164	4288.71	0.0211748	enh78207-ASS1
chr9	133360000	133365000	5001	*	chr9	133450000	133455000	5001	*	enh78208	genic	74.8739	LOC100272217	1091	TRUE	323	46.8532	3508.08	0.0244791	enh78208-LOC100272217
chr9	133360000	133365000	5001	*	chr9	133450000	133455000	5001	*	enh78209	genic	75.4884	LOC100272217	1091	TRUE	323	46.8532	3536.87	0.02468	enh78209-LOC100272217
chr9	133415000	133420000	5001	*	chr9	133450000	133455000	5001	*	enh78212	intergenic	68.2034	LOC100272217	1091	TRUE	323	50.2169	3424.96	0.0238991	enh78212-LOC100272217
chr9	133415000	133420000	5001	*	chr9	133450000	133455000	5001	*	enh78213	intergenic	64.5857	LOC100272217	1091	TRUE	323	50.2169	3243.29	0.0226315	enh78213-LOC100272217
chr9	133450000	133455000	5001	*	chr9	133450000	133455000	5001	*	enh78214	promoter	108.961	LOC100272217	1091	TRUE	323	524.127	57109.5	0.398506	enh78214-LOC100272217
chr9	133360000	133365000	5001	*	chr9	133450000	133455000	5001	*	enh78208	genic	74.8739	FUBP3	1744.38	TRUE	324	46.8532	3508.08	0.0244791	enh78208-FUBP3
chr9	133360000	133365000	5001	*	chr9	133450000	133455000	5001	*	enh78209	genic	75.4884	FUBP3	1744.38	TRUE	324	46.8532	3536.87	0.02468	enh78209-FUBP3
chr9	133415000	133420000	5001	*	chr9	133450000	133455000	5001	*	enh78212	intergenic	68.2034	FUBP3	1744.38	TRUE	324	50.2169	3424.96	0.0238991	enh78212-FUBP3
chr9	133415000	133420000	5001	*	chr9	133450000	133455000	5001	*	enh78213	intergenic	64.5857	FUBP3	1744.38	TRUE	324	50.2169	3243.29	0.0226315	enh78213-FUBP3
chr9	133450000	133455000	5001	*	chr9	133450000	133455000	5001	*	enh78214	promoter	108.961	FUBP3	1744.38	TRUE	324	524.127	57109.5	0.398506	enh78214-FUBP3
chr9	133535000	133540000	5001	*	chr9	133535000	133540000	5001	*	enh78215	intergenic	66.301	PRDM12	323.125	TRUE	325	683.53	45318.7	0.241581	enh78215-PRDM12
chr9	133535000	133540000	5001	*	chr9	133535000	133540000	5001	*	enh78216	intergenic	60.051	PRDM12	323.125	TRUE	325	683.53	41046.7	0.218808	enh78216-PRDM12
chr9	133540000	133545000	5001	*	chr9	133535000	133540000	5001	*	enh78217	genic	70.9477	PRDM12	323.125	TRUE	325	193.758	13746.7	0.0732798	enh78217-PRDM12
chr9	133555000	133560000	5001	*	chr9	133535000	133540000	5001	*	enh78218	genic	86.9484	PRDM12	323.125	TRUE	325	75.5404	6568.12	0.0350127	enh78218-PRDM12
chr9	133555000	133560000	5001	*	chr9	133535000	133540000	5001	*	enh78219	intergenic	63.843	PRDM12	323.125	TRUE	325	75.5404	4822.73	0.0257086	enh78219-PRDM12
chr9	133565000	133570000	5001	*	chr9	133535000	133540000	5001	*	enh78221	promoter	95.0791	PRDM12	323.125	TRUE	325	40.9816	3896.49	0.0207711	enh78221-PRDM12
chr9	133555000	133560000	5001	*	chr9	133565000	133570000	5001	*	enh78218	genic	86.9484	EXOSC2	624.375	TRUE	326	67.9137	5904.99	0.0296304	enh78218-EXOSC2
chr9	133555000	133560000	5001	*	chr9	133565000	133570000	5001	*	enh78219	intergenic	63.843	EXOSC2	624.375	TRUE	326	67.9137	4335.82	0.0217565	enh78219-EXOSC2
chr9	133565000	133570000	5001	*	chr9	133565000	133570000	5001	*	enh78220	intergenic	71.1145	EXOSC2	624.375	TRUE	326	451.162	32084.2	0.160994	enh78220-EXOSC2
chr9	133565000	133570000	5001	*	chr9	133565000	133570000	5001	*	enh78221	promoter	95.0791	EXOSC2	624.375	TRUE	326	451.162	42896.1	0.215247	enh78221-EXOSC2
chr9	133570000	133575000	5001	*	chr9	133565000	133570000	5001	*	enh78222	genic	61.7784	EXOSC2	624.375	TRUE	326	159.761	9869.76	0.0495251	enh78222-EXOSC2
chr9	133575000	133580000	5001	*	chr9	133565000	133570000	5001	*	enh78223	genic	69.6263	EXOSC2	624.375	TRUE	326	89.9512	6262.97	0.0314267	enh78223-EXOSC2
chr9	133585000	133590000	5001	*	chr9	133565000	133570000	5001	*	enh78225	intergenic	123.223	EXOSC2	624.375	TRUE	326	52.1339	6424.1	0.0322353	enh78225-EXOSC2
chr9	133585000	133590000	5001	*	chr9	133710000	133715000	5001	*	enh78225	intergenic	123.223	ABL1	1244.62	TRUE	327	33.5486	4133.96	0.0270112	enh78225-ABL1
chr9	133640000	133645000	5001	*	chr9	133710000	133715000	5001	*	enh78227	intergenic	80.397	ABL1	1244.62	TRUE	327	38.7846	3118.16	0.020374	enh78227-ABL1
chr9	133645000	133650000	5001	*	chr9	133710000	133715000	5001	*	enh78229	intergenic	65.7933	ABL1	1244.62	TRUE	327	50.3165	3310.49	0.0216306	enh78229-ABL1
chr9	133650000	133655000	5001	*	chr9	133710000	133715000	5001	*	enh78230	intergenic	79.1215	ABL1	1244.62	TRUE	327	50.405	3988.12	0.0260583	enh78230-ABL1
chr9	133680000	133685000	5001	*	chr9	133710000	133715000	5001	*	enh78232	intergenic	67.0295	ABL1	1244.62	TRUE	327	61.4428	4118.48	0.02691	enh78232-ABL1
chr9	133695000	133700000	5001	*	chr9	133710000	133715000	5001	*	enh78233	intergenic	63.3007	ABL1	1244.62	TRUE	327	63.9878	4050.47	0.0264657	enh78233-ABL1
chr9	133710000	133715000	5001	*	chr9	133710000	133715000	5001	*	enh78234	promoter	101.884	ABL1	1244.62	TRUE	327	463.23	47195.8	0.308376	enh78234-ABL1
chr9	133720000	133725000	5001	*	chr9	133710000	133715000	5001	*	enh78235	genic	73.5128	ABL1	1244.62	TRUE	327	106.265	7811.86	0.0510425	enh78235-ABL1
chr9	133735000	133740000	5001	*	chr9	133710000	133715000	5001	*	enh78236	genic	63.5817	ABL1	1244.62	TRUE	327	51.9147	3300.82	0.0215675	enh78236-ABL1
chr9	133740000	133745000	5001	*	chr9	133765000	133770000	5001	*	enh78237	genic	65.7881	QRFP	260.25	TRUE	328	46.5497	3062.42	0.0213975	enh78237-QRFP
chr9	133765000	133770000	5001	*	chr9	133765000	133770000	5001	*	enh78238	genic	93.1545	QRFP	260.25	TRUE	328	371.256	34584.2	0.241644	enh78238-QRFP
chr9	133780000	133785000	5001	*	chr9	133765000	133770000	5001	*	enh78239	genic	68.8035	QRFP	260.25	TRUE	328	85.4769	5881.11	0.041092	enh78239-QRFP
chr9	133790000	133795000	5001	*	chr9	133765000	133770000	5001	*	enh78240	genic	65.3885	QRFP	260.25	TRUE	328	50.0324	3271.55	0.0228587	enh78240-QRFP
chr9	133800000	133805000	5001	*	chr9	133765000	133770000	5001	*	enh78241	genic	76.2564	QRFP	260.25	TRUE	328	49.5637	3779.55	0.0264082	enh78241-QRFP
chr9	133810000	133815000	5001	*	chr9	133765000	133770000	5001	*	enh78242	promoter	82.6404	QRFP	260.25	TRUE	328	48.6249	4018.38	0.0280769	enh78242-QRFP
chr9	133815000	133820000	5001	*	chr9	133765000	133770000	5001	*	enh78243	intergenic	63.8503	QRFP	260.25	TRUE	328	51.9206	3315.14	0.0231633	enh78243-QRFP
chr9	133870000	133875000	5001	*	chr9	133765000	133770000	5001	*	enh78247	intergenic	81.8801	QRFP	260.25	TRUE	328	54.8455	4490.75	0.0313774	enh78247-QRFP
chr9	133870000	133875000	5001	*	chr9	133765000	133770000	5001	*	enh78248	intergenic	78.5991	QRFP	260.25	TRUE	328	54.8455	4310.81	0.0301201	enh78248-QRFP
chr9	133765000	133770000	5001	*	chr9	133775000	133780000	5001	*	enh78238	genic	93.1545	FIBCD1	548.75	TRUE	329	74.0091	6894.28	0.0623287	enh78238-FIBCD1
chr9	133780000	133785000	5001	*	chr9	133775000	133780000	5001	*	enh78239	genic	68.8035	FIBCD1	548.75	TRUE	329	213.43	14684.7	0.132759	enh78239-FIBCD1
chr9	133790000	133795000	5001	*	chr9	133775000	133780000	5001	*	enh78240	genic	65.3885	FIBCD1	548.75	TRUE	329	96.3475	6300.01	0.0569562	enh78240-FIBCD1
chr9	133800000	133805000	5001	*	chr9	133775000	133780000	5001	*	enh78241	genic	76.2564	FIBCD1	548.75	TRUE	329	59.2416	4517.55	0.0408416	enh78241-FIBCD1
chr9	133810000	133815000	5001	*	chr9	133775000	133780000	5001	*	enh78242	promoter	82.6404	FIBCD1	548.75	TRUE	329	55.7363	4606.07	0.0416418	enh78242-FIBCD1
chr9	133815000	133820000	5001	*	chr9	133775000	133780000	5001	*	enh78243	intergenic	63.8503	FIBCD1	548.75	TRUE	329	40.4996	2585.91	0.0233783	enh78243-FIBCD1
chr9	133835000	133840000	5001	*	chr9	133775000	133780000	5001	*	enh78244	intergenic	59.8107	FIBCD1	548.75	TRUE	329	39.6038	2368.73	0.0214149	enh78244-FIBCD1
chr9	133870000	133875000	5001	*	chr9	133775000	133780000	5001	*	enh78247	intergenic	81.8801	FIBCD1	548.75	TRUE	329	36.392	2979.78	0.0269391	enh78247-FIBCD1
chr9	133870000	133875000	5001	*	chr9	133775000	133780000	5001	*	enh78248	intergenic	78.5991	FIBCD1	548.75	TRUE	329	36.392	2860.38	0.0258597	enh78248-FIBCD1
chr9	133895000	133900000	5001	*	chr9	133775000	133780000	5001	*	enh78250	genic	70.1405	FIBCD1	548.75	TRUE	329	33.0722	2319.7	0.0209716	enh78250-FIBCD1
chr9	133765000	133770000	5001	*	chr9	133880000	133885000	5001	*	enh78238	genic	93.1545	LAMC3	819	TRUE	330	35.7796	3333.03	0.0220016	enh78238-LAMC3
chr9	133870000	133875000	5001	*	chr9	133880000	133885000	5001	*	enh78247	intergenic	81.8801	LAMC3	819	TRUE	330	83.0044	6796.41	0.0448635	enh78247-LAMC3
chr9	133870000	133875000	5001	*	chr9	133880000	133885000	5001	*	enh78248	intergenic	78.5991	LAMC3	819	TRUE	330	83.0044	6524.08	0.0430658	enh78248-LAMC3
chr9	133880000	133885000	5001	*	chr9	133880000	133885000	5001	*	enh78249	promoter	69.1302	LAMC3	819	TRUE	330	477.509	33010.3	0.217903	enh78249-LAMC3
chr9	133895000	133900000	5001	*	chr9	133880000	133885000	5001	*	enh78250	genic	70.1405	LAMC3	819	TRUE	330	60.0327	4210.72	0.0277952	enh78250-LAMC3
chr9	133915000	133920000	5001	*	chr9	133880000	133885000	5001	*	enh78252	genic	73.6312	LAMC3	819	TRUE	330	68.2194	5023.08	0.0331576	enh78252-LAMC3
chr9	133920000	133925000	5001	*	chr9	133880000	133885000	5001	*	enh78253	genic	73.0319	LAMC3	819	TRUE	330	62.8235	4588.12	0.0302865	enh78253-LAMC3
chr9	133930000	133935000	5001	*	chr9	133970000	133975000	5001	*	enh78255	genic	73.1526	AIF1L	214.375	TRUE	331	38.3111	2802.56	0.0240952	enh78255-AIF1L
chr9	133935000	133940000	5001	*	chr9	133970000	133975000	5001	*	enh78256	genic	71.9022	AIF1L	214.375	TRUE	331	41.9429	3015.79	0.0259285	enh78256-AIF1L
chr9	133970000	133975000	5001	*	chr9	133970000	133975000	5001	*	enh78257	promoter	66.6833	AIF1L	214.375	TRUE	331	419.708	27987.5	0.240625	enh78257-AIF1L
chr9	134000000	134005000	5001	*	chr9	133970000	133975000	5001	*	enh78258	promoter	107.478	AIF1L	214.375	TRUE	331	32.5329	3496.58	0.0300622	enh78258-AIF1L
chr9	134000000	134005000	5001	*	chr9	134000000	134005000	5001	*	enh78258	promoter	107.478	NUP214	2479.75	TRUE	332	496.137	53323.9	0.380605	enh78258-NUP214
chr9	12950000	12955000	5001	*	chr9	13405000	13410000	5001	*	enh73165	intergenic	70.9974	FLJ41200	105.875	TRUE	333	3.63546	258.109	0.0201481	enh73165-FLJ41200
chr9	12955000	12960000	5001	*	chr9	13405000	13410000	5001	*	enh73166	intergenic	73.4719	FLJ41200	105.875	TRUE	333	3.64594	267.874	0.0209104	enh73166-FLJ41200
chr9	13385000	13390000	5001	*	chr9	13405000	13410000	5001	*	enh73171	intergenic	58.687	FLJ41200	105.875	TRUE	333	47.2131	2770.8	0.21629	enh73171-FLJ41200
chr9	13620000	13625000	5001	*	chr9	13405000	13410000	5001	*	enh73172	intergenic	54.7751	FLJ41200	105.875	TRUE	333	6.8202	373.578	0.0291617	enh73172-FLJ41200
chr9	13665000	13670000	5001	*	chr9	13405000	13410000	5001	*	enh73173	intergenic	74.3663	FLJ41200	105.875	TRUE	333	5.64033	419.45	0.0327425	enh73173-FLJ41200
chr9	13705000	13710000	5001	*	chr9	13405000	13410000	5001	*	enh73174	intergenic	62.3653	FLJ41200	105.875	TRUE	333	6.22328	388.117	0.0302966	enh73174-FLJ41200
chr9	14350000	14355000	5001	*	chr9	13405000	13410000	5001	*	enh73177	intergenic	66.0204	FLJ41200	105.875	TRUE	333	7.36875	486.487	0.0379755	enh73177-FLJ41200
chr9	134110000	134115000	5001	*	chr9	134130000	134135000	5001	*	enh78262	intergenic	82.8897	FAM78A	5414.62	TRUE	334	77.5121	6424.95	0.0225164	enh78262-FAM78A
chr9	134125000	134130000	5001	*	chr9	134130000	134135000	5001	*	enh78263	intergenic	110.938	FAM78A	5414.62	TRUE	334	308.459	34219.9	0.119924	enh78263-FAM78A
chr9	134125000	134130000	5001	*	chr9	134130000	134135000	5001	*	enh78264	intergenic	107.914	FAM78A	5414.62	TRUE	334	308.459	33287.1	0.116655	enh78264-FAM78A
chr9	134130000	134135000	5001	*	chr9	134130000	134135000	5001	*	enh78265	intergenic	98.4658	FAM78A	5414.62	TRUE	334	780.232	76826.2	0.269238	enh78265-FAM78A
chr9	134135000	134140000	5001	*	chr9	134130000	134135000	5001	*	enh78266	genic	88.5939	FAM78A	5414.62	TRUE	334	222.764	19735.5	0.0691634	enh78266-FAM78A
chr9	134140000	134145000	5001	*	chr9	134130000	134135000	5001	*	enh78267	genic	97.2284	FAM78A	5414.62	TRUE	334	143.085	13911.9	0.0487546	enh78267-FAM78A
chr9	134145000	134150000	5001	*	chr9	134130000	134135000	5001	*	enh78268	genic	101.537	FAM78A	5414.62	TRUE	334	95.1002	9656.16	0.0338401	enh78268-FAM78A
chr9	134150000	134155000	5001	*	chr9	134130000	134135000	5001	*	enh78269	genic	122.885	FAM78A	5414.62	TRUE	334	77.0221	9464.88	0.0331698	enh78269-FAM78A
chr9	134150000	134155000	5001	*	chr9	134130000	134135000	5001	*	enh78270	promoter	114.352	FAM78A	5414.62	TRUE	334	77.0221	8807.6	0.0308664	enh78270-FAM78A
chr9	134140000	134145000	5001	*	chr9	134165000	134170000	5001	*	enh78267	genic	97.2284	PLPP7	505.25	TRUE	335	46.034	4475.82	0.0246149	enh78267-PLPP7
chr9	134145000	134150000	5001	*	chr9	134165000	134170000	5001	*	enh78268	genic	101.537	PLPP7	505.25	TRUE	335	36.861	3742.74	0.0205834	enh78268-PLPP7
chr9	134150000	134155000	5001	*	chr9	134165000	134170000	5001	*	enh78269	genic	122.885	PLPP7	505.25	TRUE	335	75.3486	9259.23	0.0509215	enh78269-PLPP7
chr9	134150000	134155000	5001	*	chr9	134165000	134170000	5001	*	enh78270	promoter	114.352	PLPP7	505.25	TRUE	335	75.3486	8616.23	0.0473853	enh78270-PLPP7
chr9	134160000	134165000	5001	*	chr9	134165000	134170000	5001	*	enh78271	intergenic	63.6545	PLPP7	505.25	TRUE	335	178.27	11347.7	0.0624071	enh78271-PLPP7
chr9	134165000	134170000	5001	*	chr9	134165000	134170000	5001	*	enh78272	promoter	87.8063	PLPP7	505.25	TRUE	335	651.241	57183.1	0.314481	enh78272-PLPP7
chr9	134175000	134180000	5001	*	chr9	134165000	134170000	5001	*	enh78273	genic	64.8905	PLPP7	505.25	TRUE	335	131.994	8565.18	0.0471045	enh78273-PLPP7
chr9	134245000	134250000	5001	*	chr9	134305000	134310000	5001	*	enh78278	intergenic	126.075	PRRC2B	1591.75	TRUE	336	26.6852	3364.35	0.0203117	enh78278-PRRC2B
chr9	134265000	134270000	5001	*	chr9	134305000	134310000	5001	*	enh78281	intergenic	111.089	PRRC2B	1591.75	TRUE	336	48.7971	5420.81	0.0327273	enh78281-PRRC2B
chr9	134270000	134275000	5001	*	chr9	134305000	134310000	5001	*	enh78282	intergenic	67.707	PRRC2B	1591.75	TRUE	336	62.074	4202.85	0.025374	enh78282-PRRC2B
chr9	134275000	134280000	5001	*	chr9	134305000	134310000	5001	*	enh78283	intergenic	62.3415	PRRC2B	1591.75	TRUE	336	59.4994	3709.28	0.0223942	enh78283-PRRC2B
chr9	134280000	134285000	5001	*	chr9	134305000	134310000	5001	*	enh78284	intergenic	59.2973	PRRC2B	1591.75	TRUE	336	69.262	4107.05	0.0247956	enh78284-PRRC2B
chr9	134280000	134285000	5001	*	chr9	134305000	134310000	5001	*	enh78285	intergenic	65.889	PRRC2B	1591.75	TRUE	336	69.262	4563.6	0.027552	enh78285-PRRC2B
chr9	134285000	134290000	5001	*	chr9	134305000	134310000	5001	*	enh78286	intergenic	76.5303	PRRC2B	1591.75	TRUE	336	94.4752	7230.22	0.0436513	enh78286-PRRC2B
chr9	134305000	134310000	5001	*	chr9	134305000	134310000	5001	*	enh78287	genic	83.9566	PRRC2B	1591.75	TRUE	336	465.838	39110.2	0.236121	enh78287-PRRC2B
chr9	134315000	134320000	5001	*	chr9	134305000	134310000	5001	*	enh78288	genic	75.8521	PRRC2B	1591.75	TRUE	336	123.87	9395.78	0.0567255	enh78288-PRRC2B
chr9	134320000	134325000	5001	*	chr9	134305000	134310000	5001	*	enh78289	genic	84.5811	PRRC2B	1591.75	TRUE	336	89.369	7558.93	0.0456358	enh78289-PRRC2B
chr9	134245000	134250000	5001	*	chr9	134375000	134380000	5001	*	enh78278	intergenic	126.075	POMT1	1274.88	TRUE	337	29.1195	3671.25	0.0209748	enh78278-POMT1
chr9	134375000	134380000	5001	*	chr9	134375000	134380000	5001	*	enh78291	promoter	99.9508	POMT1	1274.88	TRUE	337	509.675	50942.4	0.291047	enh78291-POMT1
chr9	134385000	134390000	5001	*	chr9	134375000	134380000	5001	*	enh78292	genic	63.3095	POMT1	1274.88	TRUE	337	121.034	7662.63	0.0437785	enh78292-POMT1
chr9	134390000	134395000	5001	*	chr9	134375000	134380000	5001	*	enh78293	genic	78.9955	POMT1	1274.88	TRUE	337	80.2972	6343.12	0.0362398	enh78293-POMT1
chr9	134405000	134410000	5001	*	chr9	134375000	134380000	5001	*	enh78294	promoter	109.266	POMT1	1274.88	TRUE	337	53.2555	5819.02	0.0332455	enh78294-POMT1
chr9	134375000	134380000	5001	*	chr9	134395000	134400000	5001	*	enh78291	promoter	99.9508	UCK1	1421.38	TRUE	338	66.0819	6604.94	0.0455303	enh78291-UCK1
chr9	134385000	134390000	5001	*	chr9	134395000	134400000	5001	*	enh78292	genic	63.3095	UCK1	1421.38	TRUE	338	131.707	8338.29	0.057479	enh78292-UCK1
chr9	134390000	134395000	5001	*	chr9	134395000	134400000	5001	*	enh78293	genic	78.9955	UCK1	1421.38	TRUE	338	236.647	18694.1	0.128865	enh78293-UCK1
chr9	134405000	134410000	5001	*	chr9	134395000	134400000	5001	*	enh78294	promoter	109.266	UCK1	1421.38	TRUE	338	109.085	11919.3	0.0821641	enh78294-UCK1
chr9	134445000	134450000	5001	*	chr9	134450000	134455000	5001	*	enh78298	intergenic	61.6501	RAPGEF1	23462.2	TRUE	339	246.695	15208.8	0.0739677	enh78298-RAPGEF1
chr9	134450000	134455000	5001	*	chr9	134450000	134455000	5001	*	enh78299	genic	72.611	RAPGEF1	23462.2	TRUE	339	617.648	44848	0.218118	enh78299-RAPGEF1
chr9	134460000	134465000	5001	*	chr9	134450000	134455000	5001	*	enh78300	genic	90.1084	RAPGEF1	23462.2	TRUE	339	129.876	11703	0.0569171	enh78300-RAPGEF1
chr9	134465000	134470000	5001	*	chr9	134450000	134455000	5001	*	enh78301	genic	79.5794	RAPGEF1	23462.2	TRUE	339	70.8591	5638.93	0.0274248	enh78301-RAPGEF1
chr9	134470000	134475000	5001	*	chr9	134450000	134455000	5001	*	enh78303	genic	114.834	RAPGEF1	23462.2	TRUE	339	49.7423	5712.11	0.0277808	enh78303-RAPGEF1
chr9	134495000	134500000	5001	*	chr9	134450000	134455000	5001	*	enh78307	genic	123.431	RAPGEF1	23462.2	TRUE	339	35.9992	4443.4	0.0216104	enh78307-RAPGEF1
chr9	134615000	134620000	5001	*	chr9	134450000	134455000	5001	*	enh78330	intergenic	114.624	RAPGEF1	23462.2	TRUE	339	38.3856	4399.92	0.0213989	enh78330-RAPGEF1
chr9	134725000	134730000	5001	*	chr9	134735000	134740000	5001	*	enh78340	intergenic	61.8392	MED27	1440.62	TRUE	340	87.1636	5390.12	0.0731881	enh78340-MED27
chr9	134730000	134735000	5001	*	chr9	134735000	134740000	5001	*	enh78341	intergenic	58.5869	MED27	1440.62	TRUE	340	225.918	13235.8	0.179718	enh78341-MED27
chr9	134820000	134825000	5001	*	chr9	134735000	134740000	5001	*	enh78343	genic	72.3972	MED27	1440.62	TRUE	340	21.9583	1589.72	0.0215855	enh78343-MED27
chr9	135015000	135020000	5001	*	chr9	135035000	135040000	5001	*	enh78350	intergenic	60.4169	NTNG2	1557	TRUE	341	43.7047	2640.5	0.0200444	enh78350-NTNG2
chr9	135020000	135025000	5001	*	chr9	135035000	135040000	5001	*	enh78351	intergenic	59.8951	NTNG2	1557	TRUE	341	84.0667	5035.19	0.0382228	enh78351-NTNG2
chr9	135020000	135025000	5001	*	chr9	135035000	135040000	5001	*	enh78352	intergenic	60.7506	NTNG2	1557	TRUE	341	84.0667	5107.1	0.0387687	enh78352-NTNG2
chr9	135035000	135040000	5001	*	chr9	135035000	135040000	5001	*	enh78353	promoter	83.4708	NTNG2	1557	TRUE	341	530.731	44300.5	0.336291	enh78353-NTNG2
chr9	135045000	135050000	5001	*	chr9	135035000	135040000	5001	*	enh78354	genic	64.2451	NTNG2	1557	TRUE	341	76.3628	4905.93	0.0372416	enh78354-NTNG2
chr9	135115000	135120000	5001	*	chr9	135035000	135040000	5001	*	enh78358	genic	109.67	NTNG2	1557	TRUE	341	29.2492	3207.76	0.0243505	enh78358-NTNG2
chr9	134630000	134635000	5001	*	chr9	135135000	135140000	5001	*	enh78333	intergenic	73.0562	SETX	4540.25	TRUE	342	34.3091	2506.5	0.0201343	enh78333-SETX
chr9	134635000	134640000	5001	*	chr9	135135000	135140000	5001	*	enh78335	intergenic	72.3675	SETX	4540.25	TRUE	342	39.5067	2859	0.0229659	enh78335-SETX
chr9	135115000	135120000	5001	*	chr9	135135000	135140000	5001	*	enh78358	genic	109.67	SETX	4540.25	TRUE	342	44.9784	4932.78	0.0396243	enh78358-SETX
chr9	135125000	135130000	5001	*	chr9	135135000	135140000	5001	*	enh78359	intergenic	72.4111	SETX	4540.25	TRUE	342	95.3967	6907.78	0.0554891	enh78359-SETX
chr9	135130000	135135000	5001	*	chr9	135135000	135140000	5001	*	enh78360	intergenic	73.1675	SETX	4540.25	TRUE	342	215.882	15795.6	0.126883	enh78360-SETX
chr9	135140000	135145000	5001	*	chr9	135135000	135140000	5001	*	enh78361	genic	65.8674	SETX	4540.25	TRUE	342	275.582	18151.9	0.145811	enh78361-SETX
chr9	135165000	135170000	5001	*	chr9	135135000	135140000	5001	*	enh78362	genic	70.7751	SETX	4540.25	TRUE	342	35.8727	2538.89	0.0203945	enh78362-SETX
chr9	135230000	135235000	5001	*	chr9	135250000	135255000	5001	*	enh78363	promoter	124.573	TTF1	1016.12	TRUE	343	82.9397	10332	0.0744052	enh78363-TTF1
chr9	135235000	135240000	5001	*	chr9	135250000	135255000	5001	*	enh78364	intergenic	60.9634	TTF1	1016.12	TRUE	343	103.261	6295.14	0.0453339	enh78364-TTF1
chr9	135240000	135245000	5001	*	chr9	135250000	135255000	5001	*	enh78365	intergenic	71.8354	TTF1	1016.12	TRUE	343	150.253	10793.5	0.0777282	enh78365-TTF1
chr9	135245000	135250000	5001	*	chr9	135250000	135255000	5001	*	enh78366	intergenic	78.8384	TTF1	1016.12	TRUE	343	284.708	22445.9	0.161642	enh78366-TTF1
chr9	135255000	135260000	5001	*	chr9	135250000	135255000	5001	*	enh78367	genic	85.5897	TTF1	1016.12	TRUE	343	241.565	20675.5	0.148893	enh78367-TTF1
chr9	135280000	135285000	5001	*	chr9	135250000	135255000	5001	*	enh78368	promoter	79.4998	TTF1	1016.12	TRUE	343	45.58	3623.6	0.026095	enh78368-TTF1
chr9	135280000	135285000	5001	*	chr9	135285000	135290000	5001	*	enh78368	promoter	79.4998	CFAP77	953.25	TRUE	344	193.474	15381.1	0.113111	enh78368-CFAP77
chr9	135285000	135290000	5001	*	chr9	135285000	135290000	5001	*	enh78369	promoter	80.6365	CFAP77	953.25	TRUE	344	368.095	29681.9	0.218277	enh78369-CFAP77
chr9	135450000	135455000	5001	*	chr9	135285000	135290000	5001	*	enh78377	intergenic	66.9373	CFAP77	953.25	TRUE	344	62.6218	4191.74	0.0308255	enh78377-CFAP77
chr9	135285000	135290000	5001	*	chr9	135455000	135460000	5001	*	enh78369	promoter	80.6365	BARHL1	77	TRUE	345	42.1299	3397.21	0.0246921	enh78369-BARHL1
chr9	135435000	135440000	5001	*	chr9	135455000	135460000	5001	*	enh78375	genic	73.1633	BARHL1	77	TRUE	345	42.8831	3137.47	0.0228043	enh78375-BARHL1
chr9	135450000	135455000	5001	*	chr9	135455000	135460000	5001	*	enh78377	intergenic	66.9373	BARHL1	77	TRUE	345	184.784	12369	0.0899021	enh78377-BARHL1
chr9	135455000	135460000	5001	*	chr9	135455000	135460000	5001	*	enh78378	promoter	62.6155	BARHL1	77	TRUE	345	386.698	24213.3	0.175991	enh78378-BARHL1
chr9	135460000	135465000	5001	*	chr9	135455000	135460000	5001	*	enh78379	genic	64.7495	BARHL1	77	TRUE	345	178.441	11553.9	0.0839783	enh78379-BARHL1
chr9	135470000	135475000	5001	*	chr9	135455000	135460000	5001	*	enh78380	genic	86.6518	BARHL1	77	TRUE	345	75.4579	6538.56	0.0475246	enh78380-BARHL1
chr9	135475000	135480000	5001	*	chr9	135455000	135460000	5001	*	enh78381	genic	68.25	BARHL1	77	TRUE	345	46.187	3152.26	0.0229118	enh78381-BARHL1
chr9	135480000	135485000	5001	*	chr9	135455000	135460000	5001	*	enh78382	genic	64.4651	BARHL1	77	TRUE	345	44.8914	2893.92	0.0210341	enh78382-BARHL1
chr9	135285000	135290000	5001	*	chr9	135465000	135470000	5001	*	enh78369	promoter	80.6365	DDX31	1828.62	TRUE	346	33.0236	2662.91	0.0204893	enh78369-DDX31
chr9	135450000	135455000	5001	*	chr9	135465000	135470000	5001	*	enh78377	intergenic	66.9373	DDX31	1828.62	TRUE	346	56.9029	3808.93	0.0293071	enh78377-DDX31
chr9	135455000	135460000	5001	*	chr9	135465000	135470000	5001	*	enh78378	promoter	62.6155	DDX31	1828.62	TRUE	346	85.0016	5322.41	0.0409524	enh78378-DDX31
chr9	135460000	135465000	5001	*	chr9	135465000	135470000	5001	*	enh78379	genic	64.7495	DDX31	1828.62	TRUE	346	146.865	9509.43	0.0731686	enh78379-DDX31
chr9	135470000	135475000	5001	*	chr9	135465000	135470000	5001	*	enh78380	genic	86.6518	DDX31	1828.62	TRUE	346	325.313	28189	0.216895	enh78380-DDX31
chr9	135475000	135480000	5001	*	chr9	135465000	135470000	5001	*	enh78381	genic	68.25	DDX31	1828.62	TRUE	346	108.611	7412.73	0.0570359	enh78381-DDX31
chr9	135480000	135485000	5001	*	chr9	135465000	135470000	5001	*	enh78382	genic	64.4651	DDX31	1828.62	TRUE	346	60.1132	3875.2	0.0298171	enh78382-DDX31
chr9	135485000	135490000	5001	*	chr9	135465000	135470000	5001	*	enh78383	genic	61.8317	DDX31	1828.62	TRUE	346	55.6114	3438.55	0.0264573	enh78383-DDX31
chr9	135545000	135550000	5001	*	chr9	135465000	135470000	5001	*	enh78387	promoter	108.483	DDX31	1828.62	TRUE	346	29.3872	3188.01	0.0245296	enh78387-DDX31
chr9	135520000	135525000	5001	*	chr9	135545000	135550000	5001	*	enh78384	genic	70.8414	GTF3C4	1340.75	TRUE	347	45.603	3230.58	0.0224161	enh78384-GTF3C4
chr9	135525000	135530000	5001	*	chr9	135545000	135550000	5001	*	enh78385	genic	70.4088	GTF3C4	1340.75	TRUE	347	41.6473	2932.33	0.0203467	enh78385-GTF3C4
chr9	135530000	135535000	5001	*	chr9	135545000	135550000	5001	*	enh78386	genic	59.5164	GTF3C4	1340.75	TRUE	347	72.2197	4298.26	0.0298244	enh78386-GTF3C4
chr9	135545000	135550000	5001	*	chr9	135545000	135550000	5001	*	enh78387	promoter	108.483	GTF3C4	1340.75	TRUE	347	510.63	55394.7	0.384369	enh78387-GTF3C4
chr9	135565000	135570000	5001	*	chr9	135545000	135550000	5001	*	enh78388	genic	61.0034	GTF3C4	1340.75	TRUE	347	54.0424	3296.77	0.0228754	enh78388-GTF3C4
chr9	135520000	135525000	5001	*	chr9	135600000	135605000	5001	*	enh78384	genic	70.8414	AK8	1313	TRUE	348	18.0198	1276.55	0.020115	enh78384-AK8
chr9	135545000	135550000	5001	*	chr9	135600000	135605000	5001	*	enh78387	promoter	108.483	AK8	1313	TRUE	348	26.6367	2889.64	0.045533	enh78387-AK8
chr9	135565000	135570000	5001	*	chr9	135600000	135605000	5001	*	enh78388	genic	61.0034	AK8	1313	TRUE	348	31.6364	1929.93	0.0304106	enh78388-AK8
chr9	135645000	135650000	5001	*	chr9	135600000	135605000	5001	*	enh78389	genic	89.2788	AK8	1313	TRUE	348	27.6836	2471.56	0.0389452	enh78389-AK8
chr9	135655000	135660000	5001	*	chr9	135600000	135605000	5001	*	enh78390	genic	62.0005	AK8	1313	TRUE	348	31.9503	1980.94	0.0312143	enh78390-AK8
chr9	135660000	135665000	5001	*	chr9	135600000	135605000	5001	*	enh78391	genic	73.065	AK8	1313	TRUE	348	23.4558	1713.8	0.0270049	enh78391-AK8
chr9	135665000	135670000	5001	*	chr9	135600000	135605000	5001	*	enh78392	genic	67.9344	AK8	1313	TRUE	348	36.0883	2451.64	0.0386313	enh78392-AK8
chr9	135675000	135680000	5001	*	chr9	135600000	135605000	5001	*	enh78394	genic	60.7327	AK8	1313	TRUE	348	30.051	1825.08	0.0287584	enh78394-AK8
chr9	135750000	135755000	5001	*	chr9	135600000	135605000	5001	*	enh78397	promoter	79.3358	AK8	1313	TRUE	348	16.8349	1335.61	0.0210457	enh78397-AK8
chr9	135745000	135750000	5001	*	chr9	135750000	135755000	5001	*	enh78396	genic	71.9415	SPACA9	176.375	TRUE	349	216.793	15596.4	0.127411	enh78396-SPACA9
chr9	135750000	135755000	5001	*	chr9	135750000	135755000	5001	*	enh78397	promoter	79.3358	SPACA9	176.375	TRUE	349	494.029	39194.2	0.320186	enh78397-SPACA9
chr9	135775000	135780000	5001	*	chr9	135750000	135755000	5001	*	enh78398	genic	67.2891	SPACA9	176.375	TRUE	349	43.1721	2905.01	0.0237316	enh78398-SPACA9
chr9	135820000	135825000	5001	*	chr9	135750000	135755000	5001	*	enh78400	promoter	101.99	SPACA9	176.375	TRUE	349	37.4812	3822.72	0.0312287	enh78400-SPACA9
chr9	136425000	136430000	5001	*	chr9	135750000	135755000	5001	*	enh78453	genic	58.9024	SPACA9	176.375	TRUE	349	53.7106	3163.68	0.0258448	enh78453-SPACA9
chr9	135745000	135750000	5001	*	chr9	135765000	135770000	5001	*	enh78396	genic	71.9415	TSC1	1319.88	TRUE	350	55.9579	4025.69	0.0518319	enh78396-TSC1
chr9	135750000	135755000	5001	*	chr9	135765000	135770000	5001	*	enh78397	promoter	79.3358	TSC1	1319.88	TRUE	350	66.2841	5258.71	0.0677073	enh78397-TSC1
chr9	135775000	135780000	5001	*	chr9	135765000	135770000	5001	*	enh78398	genic	67.2891	TSC1	1319.88	TRUE	350	116.866	7863.82	0.101249	enh78398-TSC1
chr9	135810000	135815000	5001	*	chr9	135765000	135770000	5001	*	enh78399	genic	59.7604	TSC1	1319.88	TRUE	350	28.7622	1718.84	0.0221305	enh78399-TSC1
chr9	135750000	135755000	5001	*	chr9	135820000	135825000	5001	*	enh78397	promoter	79.3358	GFI1B	369.5	TRUE	351	37.4812	2973.6	0.0202013	enh78397-GFI1B
chr9	135810000	135815000	5001	*	chr9	135820000	135825000	5001	*	enh78399	genic	59.7604	GFI1B	369.5	TRUE	351	71.9891	4302.09	0.0292264	enh78399-GFI1B
chr9	135820000	135825000	5001	*	chr9	135820000	135825000	5001	*	enh78400	promoter	101.99	GFI1B	369.5	TRUE	351	545.961	55682.7	0.378283	enh78400-GFI1B
chr9	135845000	135850000	5001	*	chr9	135820000	135825000	5001	*	enh78401	genic	64.0722	GFI1B	369.5	TRUE	351	46.1199	2955	0.0200749	enh78401-GFI1B
chr9	135850000	135855000	5001	*	chr9	135820000	135825000	5001	*	enh78402	genic	64.3669	GFI1B	369.5	TRUE	351	48.3389	3111.42	0.0211376	enh78402-GFI1B
chr9	136440000	136445000	5001	*	chr9	135820000	135825000	5001	*	enh78454	intergenic	66.7809	GFI1B	369.5	TRUE	351	72.8764	4866.75	0.0330624	enh78454-GFI1B
chr9	135895000	135900000	5001	*	chr9	135900000	135905000	5001	*	enh78408	intergenic	71.0766	LOC105376306	1324.62	TRUE	352	229.594	16318.8	0.0941196	enh78408-LOC105376306
chr9	135900000	135905000	5001	*	chr9	135900000	135905000	5001	*	enh78409	intergenic	64.1128	LOC105376306	1324.62	TRUE	352	551.87	35381.9	0.204068	enh78409-LOC105376306
chr9	135905000	135910000	5001	*	chr9	135900000	135905000	5001	*	enh78410	promoter	121.182	LOC105376306	1324.62	TRUE	352	192.204	23291.7	0.134337	enh78410-LOC105376306
chr9	135915000	135920000	5001	*	chr9	135900000	135905000	5001	*	enh78411	genic	63.757	LOC105376306	1324.62	TRUE	352	69.668	4441.82	0.0256185	enh78411-LOC105376306
chr9	136020000	136025000	5001	*	chr9	135900000	135905000	5001	*	enh78422	intergenic	104.75	LOC105376306	1324.62	TRUE	352	35.7139	3741.04	0.0215767	enh78422-LOC105376306
chr9	135895000	135900000	5001	*	chr9	135905000	135910000	5001	*	enh78408	intergenic	71.0766	GTF3C5	1764.38	TRUE	353	84.8249	6029.07	0.0308725	enh78408-GTF3C5
chr9	135900000	135905000	5001	*	chr9	135905000	135910000	5001	*	enh78409	intergenic	64.1128	GTF3C5	1764.38	TRUE	353	192.204	12322.8	0.0631001	enh78409-GTF3C5
chr9	135905000	135910000	5001	*	chr9	135905000	135910000	5001	*	enh78410	promoter	121.182	GTF3C5	1764.38	TRUE	353	590.883	71604.4	0.366659	enh78410-GTF3C5
chr9	135915000	135920000	5001	*	chr9	135905000	135910000	5001	*	enh78411	genic	63.757	GTF3C5	1764.38	TRUE	353	132.602	8454.3	0.0432913	enh78411-GTF3C5
chr9	135920000	135925000	5001	*	chr9	135905000	135910000	5001	*	enh78412	genic	68.7856	GTF3C5	1764.38	TRUE	353	90.4807	6223.77	0.0318695	enh78412-GTF3C5
chr9	136020000	136025000	5001	*	chr9	135905000	135910000	5001	*	enh78422	intergenic	104.75	GTF3C5	1764.38	TRUE	353	43.9009	4598.63	0.0235478	enh78422-GTF3C5
chr9	136420000	136425000	5001	*	chr9	135905000	135910000	5001	*	enh78452	genic	84.2078	GTF3C5	1764.38	TRUE	353	51.9097	4371.2	0.0223832	enh78452-GTF3C5
chr9	135900000	135905000	5001	*	chr9	135935000	135940000	5001	*	enh78409	intergenic	64.1128	CEL	77.5	TRUE	354	37.827	2425.2	0.0220068	enh78409-CEL
chr9	135905000	135910000	5001	*	chr9	135935000	135940000	5001	*	enh78410	promoter	121.182	CEL	77.5	TRUE	354	61.2935	7427.68	0.0674005	enh78410-CEL
chr9	135915000	135920000	5001	*	chr9	135935000	135940000	5001	*	enh78411	genic	63.757	CEL	77.5	TRUE	354	65.3905	4169.1	0.0378314	enh78411-CEL
chr9	135920000	135925000	5001	*	chr9	135935000	135940000	5001	*	enh78412	genic	68.7856	CEL	77.5	TRUE	354	84.6505	5822.73	0.0528368	enh78412-CEL
chr9	135945000	135950000	5001	*	chr9	135935000	135940000	5001	*	enh78413	intergenic	58.9152	CEL	77.5	TRUE	354	114.989	6774.6	0.0614743	enh78413-CEL
chr9	135975000	135980000	5001	*	chr9	135935000	135940000	5001	*	enh78414	genic	69.8879	CEL	77.5	TRUE	354	36.782	2570.62	0.0233264	enh78414-CEL
chr9	135985000	135990000	5001	*	chr9	135935000	135940000	5001	*	enh78415	genic	102.256	CEL	77.5	TRUE	354	29.3501	3001.22	0.0272338	enh78415-CEL
chr9	135995000	136000000	5001	*	chr9	135935000	135940000	5001	*	enh78417	promoter	124.681	CEL	77.5	TRUE	354	27.2968	3403.39	0.0308831	enh78417-CEL
chr9	136000000	136005000	5001	*	chr9	135935000	135940000	5001	*	enh78418	intergenic	93.9258	CEL	77.5	TRUE	354	30.9422	2906.27	0.0263721	enh78418-CEL
chr9	136010000	136015000	5001	*	chr9	135935000	135940000	5001	*	enh78420	intergenic	65.4861	CEL	77.5	TRUE	354	34.46	2256.65	0.0204774	enh78420-CEL
chr9	136020000	136025000	5001	*	chr9	135935000	135940000	5001	*	enh78422	intergenic	104.75	CEL	77.5	TRUE	354	60.938	6383.27	0.0579233	enh78422-CEL
chr9	135905000	135910000	5001	*	chr9	135955000	135960000	5001	*	enh78410	promoter	121.182	CELP	33.125	TRUE	355	22.1058	2678.83	0.0260143	enh78410-CELP
chr9	135920000	135925000	5001	*	chr9	135955000	135960000	5001	*	enh78412	genic	68.7856	CELP	33.125	TRUE	355	45.9705	3162.11	0.0307075	enh78412-CELP
chr9	135945000	135950000	5001	*	chr9	135955000	135960000	5001	*	enh78413	intergenic	58.9152	CELP	33.125	TRUE	355	114.716	6758.52	0.0656325	enh78413-CELP
chr9	135975000	135980000	5001	*	chr9	135955000	135960000	5001	*	enh78414	genic	69.8879	CELP	33.125	TRUE	355	74.5361	5209.17	0.0505868	enh78414-CELP
chr9	135985000	135990000	5001	*	chr9	135955000	135960000	5001	*	enh78415	genic	102.256	CELP	33.125	TRUE	355	21.9266	2242.12	0.0217734	enh78415-CELP
chr9	135990000	135995000	5001	*	chr9	135955000	135960000	5001	*	enh78416	genic	83.9804	CELP	33.125	TRUE	355	25.6548	2154.5	0.0209226	enh78416-CELP
chr9	135995000	136000000	5001	*	chr9	135955000	135960000	5001	*	enh78417	promoter	124.681	CELP	33.125	TRUE	355	28.5497	3559.6	0.0345676	enh78417-CELP
chr9	136000000	136005000	5001	*	chr9	135955000	135960000	5001	*	enh78418	intergenic	93.9258	CELP	33.125	TRUE	355	30.8213	2894.91	0.0281128	enh78418-CELP
chr9	136005000	136010000	5001	*	chr9	135955000	135960000	5001	*	enh78419	intergenic	75.0416	CELP	33.125	TRUE	355	35.8865	2692.98	0.0261518	enh78419-CELP
chr9	136010000	136015000	5001	*	chr9	135955000	135960000	5001	*	enh78420	intergenic	65.4861	CELP	33.125	TRUE	355	61.2709	4012.39	0.0389647	enh78420-CELP
chr9	136015000	136020000	5001	*	chr9	135955000	135960000	5001	*	enh78421	intergenic	80.2842	CELP	33.125	TRUE	355	35.737	2869.12	0.0278623	enh78421-CELP
chr9	136020000	136025000	5001	*	chr9	135955000	135960000	5001	*	enh78422	intergenic	104.75	CELP	33.125	TRUE	355	40.2537	4216.58	0.0409476	enh78422-CELP
chr9	136030000	136035000	5001	*	chr9	135955000	135960000	5001	*	enh78423	genic	69.771	CELP	33.125	TRUE	355	33.6214	2345.8	0.0227802	enh78423-CELP
chr9	136035000	136040000	5001	*	chr9	135955000	135960000	5001	*	enh78424	genic	74.8196	CELP	33.125	TRUE	355	30.37	2272.27	0.0220662	enh78424-CELP
chr9	136035000	136040000	5001	*	chr9	135955000	135960000	5001	*	enh78425	promoter	85.0537	CELP	33.125	TRUE	355	30.37	2583.08	0.0250845	enh78425-CELP
chr9	135905000	135910000	5001	*	chr9	135970000	135975000	5001	*	enh78410	promoter	121.182	RALGDS	3057.62	TRUE	356	32.3964	3925.87	0.0270066	enh78410-RALGDS
chr9	135920000	135925000	5001	*	chr9	135970000	135975000	5001	*	enh78412	genic	68.7856	RALGDS	3057.62	TRUE	356	48.9061	3364.04	0.0231417	enh78412-RALGDS
chr9	135945000	135950000	5001	*	chr9	135970000	135975000	5001	*	enh78413	intergenic	58.9152	RALGDS	3057.62	TRUE	356	60.7396	3578.48	0.0246169	enh78413-RALGDS
chr9	135975000	135980000	5001	*	chr9	135970000	135975000	5001	*	enh78414	genic	69.8879	RALGDS	3057.62	TRUE	356	241.02	16844.4	0.115875	enh78414-RALGDS
chr9	135985000	135990000	5001	*	chr9	135970000	135975000	5001	*	enh78415	genic	102.256	RALGDS	3057.62	TRUE	356	89.9747	9200.44	0.0632912	enh78415-RALGDS
chr9	135990000	135995000	5001	*	chr9	135970000	135975000	5001	*	enh78416	genic	83.9804	RALGDS	3057.62	TRUE	356	61.4094	5157.19	0.035477	enh78416-RALGDS
chr9	135995000	136000000	5001	*	chr9	135970000	135975000	5001	*	enh78417	promoter	124.681	RALGDS	3057.62	TRUE	356	54.671	6816.43	0.0468912	enh78417-RALGDS
chr9	136000000	136005000	5001	*	chr9	135970000	135975000	5001	*	enh78418	intergenic	93.9258	RALGDS	3057.62	TRUE	356	59.6233	5600.17	0.0385243	enh78418-RALGDS
chr9	136005000	136010000	5001	*	chr9	135970000	135975000	5001	*	enh78419	intergenic	75.0416	RALGDS	3057.62	TRUE	356	61.9421	4648.23	0.0319759	enh78419-RALGDS
chr9	136010000	136015000	5001	*	chr9	135970000	135975000	5001	*	enh78420	intergenic	65.4861	RALGDS	3057.62	TRUE	356	67.6093	4427.47	0.0304572	enh78420-RALGDS
chr9	136015000	136020000	5001	*	chr9	135970000	135975000	5001	*	enh78421	intergenic	80.2842	RALGDS	3057.62	TRUE	356	75.1711	6035.05	0.041516	enh78421-RALGDS
chr9	136020000	136025000	5001	*	chr9	135970000	135975000	5001	*	enh78422	intergenic	104.75	RALGDS	3057.62	TRUE	356	67.8414	7106.41	0.048886	enh78422-RALGDS
chr9	136030000	136035000	5001	*	chr9	135970000	135975000	5001	*	enh78423	genic	69.771	RALGDS	3057.62	TRUE	356	48.2873	3369.05	0.0231762	enh78423-RALGDS
chr9	136420000	136425000	5001	*	chr9	135970000	135975000	5001	*	enh78452	genic	84.2078	RALGDS	3057.62	TRUE	356	38.3649	3230.63	0.0222239	enh78452-RALGDS
chr9	135905000	135910000	5001	*	chr9	136025000	136030000	5001	*	enh78410	promoter	121.182	GBGT1	451.375	TRUE	357	36.0132	4364.16	0.0257402	enh78410-GBGT1
chr9	135975000	135980000	5001	*	chr9	136025000	136030000	5001	*	enh78414	genic	69.8879	GBGT1	451.375	TRUE	357	58.0807	4059.14	0.0239411	enh78414-GBGT1
chr9	135985000	135990000	5001	*	chr9	136025000	136030000	5001	*	enh78415	genic	102.256	GBGT1	451.375	TRUE	357	57.8932	5919.92	0.0349161	enh78415-GBGT1
chr9	135990000	135995000	5001	*	chr9	136025000	136030000	5001	*	enh78416	genic	83.9804	GBGT1	451.375	TRUE	357	56.4474	4740.47	0.0279597	enh78416-GBGT1
chr9	135995000	136000000	5001	*	chr9	136025000	136030000	5001	*	enh78417	promoter	124.681	GBGT1	451.375	TRUE	357	52.3919	6532.27	0.0385279	enh78417-GBGT1
chr9	136000000	136005000	5001	*	chr9	136025000	136030000	5001	*	enh78418	intergenic	93.9258	GBGT1	451.375	TRUE	357	58.0035	5448.02	0.0321329	enh78418-GBGT1
chr9	136005000	136010000	5001	*	chr9	136025000	136030000	5001	*	enh78419	intergenic	75.0416	GBGT1	451.375	TRUE	357	51.5199	3866.13	0.0228028	enh78419-GBGT1
chr9	136015000	136020000	5001	*	chr9	136025000	136030000	5001	*	enh78421	intergenic	80.2842	GBGT1	451.375	TRUE	357	60.228	4835.35	0.0285193	enh78421-GBGT1
chr9	136020000	136025000	5001	*	chr9	136025000	136030000	5001	*	enh78422	intergenic	104.75	GBGT1	451.375	TRUE	357	178.08	18653.9	0.110022	enh78422-GBGT1
chr9	136030000	136035000	5001	*	chr9	136025000	136030000	5001	*	enh78423	genic	69.771	GBGT1	451.375	TRUE	357	237.038	16538.4	0.0975446	enh78423-GBGT1
chr9	136035000	136040000	5001	*	chr9	136025000	136030000	5001	*	enh78424	genic	74.8196	GBGT1	451.375	TRUE	357	127.551	9543.3	0.0562871	enh78424-GBGT1
chr9	136035000	136040000	5001	*	chr9	136025000	136030000	5001	*	enh78425	promoter	85.0537	GBGT1	451.375	TRUE	357	127.551	10848.7	0.0639862	enh78425-GBGT1
chr9	136035000	136040000	5001	*	chr9	136080000	136085000	5001	*	enh78424	genic	74.8196	OBP2B	29.875	TRUE	358	26.3989	1975.15	0.0243977	enh78424-OBP2B
chr9	136035000	136040000	5001	*	chr9	136080000	136085000	5001	*	enh78425	promoter	85.0537	OBP2B	29.875	TRUE	358	26.3989	2245.32	0.0277348	enh78425-OBP2B
chr9	136055000	136060000	5001	*	chr9	136080000	136085000	5001	*	enh78426	intergenic	63.3603	OBP2B	29.875	TRUE	358	43.0017	2724.6	0.033655	enh78426-OBP2B
chr9	136060000	136065000	5001	*	chr9	136080000	136085000	5001	*	enh78427	intergenic	71.6117	OBP2B	29.875	TRUE	358	48.1719	3449.67	0.0426113	enh78427-OBP2B
chr9	136110000	136115000	5001	*	chr9	136080000	136085000	5001	*	enh78428	intergenic	65.5058	OBP2B	29.875	TRUE	358	32.214	2110.21	0.0260658	enh78428-OBP2B
chr9	136150000	136155000	5001	*	chr9	136080000	136085000	5001	*	enh78429	intergenic	68.8629	OBP2B	29.875	TRUE	358	24.3317	1675.55	0.0206969	enh78429-OBP2B
chr9	136200000	136205000	5001	*	chr9	136080000	136085000	5001	*	enh78432	promoter	96.9417	OBP2B	29.875	TRUE	358	22.1741	2149.59	0.0265524	enh78432-OBP2B
chr9	136425000	136430000	5001	*	chr9	136080000	136085000	5001	*	enh78453	genic	58.9024	OBP2B	29.875	TRUE	358	78.4901	4623.25	0.0571077	enh78453-OBP2B
chr9	136110000	136115000	5001	*	chr9	136130000	136135000	5001	*	enh78428	intergenic	65.5058	ABO	75.75	TRUE	359	49.094	3215.94	0.0511551	enh78428-ABO
chr9	136150000	136155000	5001	*	chr9	136130000	136135000	5001	*	enh78429	intergenic	68.8629	ABO	75.75	TRUE	359	29.9253	2060.74	0.0327797	enh78429-ABO
chr9	136200000	136205000	5001	*	chr9	136130000	136135000	5001	*	enh78432	promoter	96.9417	ABO	75.75	TRUE	359	15.3403	1487.12	0.0236552	enh78432-ABO
chr9	136240000	136245000	5001	*	chr9	136130000	136135000	5001	*	enh78437	promoter	127.003	ABO	75.75	TRUE	359	18.5975	2361.93	0.0375706	enh78437-ABO
chr9	136425000	136430000	5001	*	chr9	136130000	136135000	5001	*	enh78453	genic	58.9024	ABO	75.75	TRUE	359	144.801	8529.14	0.135671	enh78453-ABO
chr9	136190000	136195000	5001	*	chr9	136195000	136200000	5001	*	enh78430	intergenic	58.996	SURF6	708.625	TRUE	360	237.043	13984.6	0.081253	enh78430-SURF6
chr9	136195000	136200000	5001	*	chr9	136195000	136200000	5001	*	enh78431	intergenic	61.2944	SURF6	708.625	TRUE	360	597.797	36641.6	0.212895	enh78431-SURF6
chr9	136200000	136205000	5001	*	chr9	136195000	136200000	5001	*	enh78432	promoter	96.9417	SURF6	708.625	TRUE	360	200.379	19425.1	0.112864	enh78432-SURF6
chr9	136205000	136210000	5001	*	chr9	136195000	136200000	5001	*	enh78433	genic	91.2814	SURF6	708.625	TRUE	360	88.2132	8052.22	0.046785	enh78433-SURF6
chr9	136210000	136215000	5001	*	chr9	136195000	136200000	5001	*	enh78434	promoter	110.855	SURF6	708.625	TRUE	360	58.2472	6457	0.0375165	enh78434-SURF6
chr9	136220000	136225000	5001	*	chr9	136195000	136200000	5001	*	enh78435	genic	76.5445	SURF6	708.625	TRUE	360	51.272	3924.59	0.0228027	enh78435-SURF6
chr9	136220000	136225000	5001	*	chr9	136195000	136200000	5001	*	enh78436	promoter	97.786	SURF6	708.625	TRUE	360	51.272	5013.68	0.0291305	enh78436-SURF6
chr9	136240000	136245000	5001	*	chr9	136195000	136200000	5001	*	enh78437	promoter	127.003	SURF6	708.625	TRUE	360	32.7657	4161.34	0.0241782	enh78437-SURF6
chr9	136195000	136200000	5001	*	chr9	136205000	136210000	5001	*	enh78431	intergenic	61.2944	MED22	1580.75	TRUE	361	88.2132	5406.97	0.0246401	enh78431-MED22
chr9	136200000	136205000	5001	*	chr9	136205000	136210000	5001	*	enh78432	promoter	96.9417	MED22	1580.75	TRUE	361	237.3	23004.2	0.104832	enh78432-MED22
chr9	136205000	136210000	5001	*	chr9	136205000	136210000	5001	*	enh78433	genic	91.2814	MED22	1580.75	TRUE	361	742.966	67818.9	0.309057	enh78433-MED22
chr9	136210000	136215000	5001	*	chr9	136205000	136210000	5001	*	enh78434	promoter	110.855	MED22	1580.75	TRUE	361	193.376	21436.8	0.0976895	enh78434-MED22
chr9	136220000	136225000	5001	*	chr9	136205000	136210000	5001	*	enh78435	genic	76.5445	MED22	1580.75	TRUE	361	75.9069	5810.26	0.0264779	enh78435-MED22
chr9	136220000	136225000	5001	*	chr9	136205000	136210000	5001	*	enh78436	promoter	97.786	MED22	1580.75	TRUE	361	75.9069	7422.63	0.0338256	enh78436-MED22
chr9	136240000	136245000	5001	*	chr9	136205000	136210000	5001	*	enh78437	promoter	127.003	MED22	1580.75	TRUE	361	43.119	5476.23	0.0249557	enh78437-MED22
chr9	136200000	136205000	5001	*	chr9	136215000	136220000	5001	*	enh78432	promoter	96.9417	RPL7A	1557.88	TRUE	362	83.5874	8103.1	0.0487573	enh78432-RPL7A
chr9	136205000	136210000	5001	*	chr9	136215000	136220000	5001	*	enh78433	genic	91.2814	RPL7A	1557.88	TRUE	362	99.6713	9098.13	0.0547445	enh78433-RPL7A
chr9	136210000	136215000	5001	*	chr9	136215000	136220000	5001	*	enh78434	promoter	110.855	RPL7A	1557.88	TRUE	362	230.003	25497	0.153418	enh78434-RPL7A
chr9	136220000	136225000	5001	*	chr9	136215000	136220000	5001	*	enh78435	genic	76.5445	RPL7A	1557.88	TRUE	362	175.377	13424.1	0.0807744	enh78435-RPL7A
chr9	136220000	136225000	5001	*	chr9	136215000	136220000	5001	*	enh78436	promoter	97.786	RPL7A	1557.88	TRUE	362	175.377	17149.4	0.10319	enh78436-RPL7A
chr9	136240000	136245000	5001	*	chr9	136215000	136220000	5001	*	enh78437	promoter	127.003	RPL7A	1557.88	TRUE	362	82.6558	10497.5	0.0631648	enh78437-RPL7A
chr9	136200000	136205000	5001	*	chr9	136215000	136220000	5001	*	enh78432	promoter	96.9417	SURF1	1039.12	TRUE	363	83.5874	8103.1	0.0487573	enh78432-SURF1
chr9	136205000	136210000	5001	*	chr9	136215000	136220000	5001	*	enh78433	genic	91.2814	SURF1	1039.12	TRUE	363	99.6713	9098.13	0.0547445	enh78433-SURF1
chr9	136210000	136215000	5001	*	chr9	136215000	136220000	5001	*	enh78434	promoter	110.855	SURF1	1039.12	TRUE	363	230.003	25497	0.153418	enh78434-SURF1
chr9	136220000	136225000	5001	*	chr9	136215000	136220000	5001	*	enh78435	genic	76.5445	SURF1	1039.12	TRUE	363	175.377	13424.1	0.0807744	enh78435-SURF1
chr9	136220000	136225000	5001	*	chr9	136215000	136220000	5001	*	enh78436	promoter	97.786	SURF1	1039.12	TRUE	363	175.377	17149.4	0.10319	enh78436-SURF1
chr9	136240000	136245000	5001	*	chr9	136215000	136220000	5001	*	enh78437	promoter	127.003	SURF1	1039.12	TRUE	363	82.6558	10497.5	0.0631648	enh78437-SURF1
chr9	136200000	136205000	5001	*	chr9	136220000	136225000	5001	*	enh78432	promoter	96.9417	SURF2	634.375	TRUE	364	57.8396	5607.08	0.0207587	enh78432-SURF2
chr9	136205000	136210000	5001	*	chr9	136220000	136225000	5001	*	enh78433	genic	91.2814	SURF2	634.375	TRUE	364	75.9069	6928.89	0.0256524	enh78433-SURF2
chr9	136210000	136215000	5001	*	chr9	136220000	136225000	5001	*	enh78434	promoter	110.855	SURF2	634.375	TRUE	364	99.0825	10983.8	0.0406647	enh78434-SURF2
chr9	136220000	136225000	5001	*	chr9	136220000	136225000	5001	*	enh78435	genic	76.5445	SURF2	634.375	TRUE	364	858.507	65714.1	0.243289	enh78435-SURF2
chr9	136220000	136225000	5001	*	chr9	136220000	136225000	5001	*	enh78436	promoter	97.786	SURF2	634.375	TRUE	364	858.507	83950	0.310803	enh78436-SURF2
chr9	136240000	136245000	5001	*	chr9	136220000	136225000	5001	*	enh78437	promoter	127.003	SURF2	634.375	TRUE	364	86.3021	10960.6	0.0405788	enh78437-SURF2
chr9	136200000	136205000	5001	*	chr9	136225000	136230000	5001	*	enh78432	promoter	96.9417	SURF4	2573.62	TRUE	365	58.6013	5680.91	0.0354916	enh78432-SURF4
chr9	136205000	136210000	5001	*	chr9	136225000	136230000	5001	*	enh78433	genic	91.2814	SURF4	2573.62	TRUE	365	51.4073	4692.53	0.0293167	enh78433-SURF4
chr9	136210000	136215000	5001	*	chr9	136225000	136230000	5001	*	enh78434	promoter	110.855	SURF4	2573.62	TRUE	365	95.2	10553.4	0.0659328	enh78434-SURF4
chr9	136220000	136225000	5001	*	chr9	136225000	136230000	5001	*	enh78435	genic	76.5445	SURF4	2573.62	TRUE	365	269.646	20639.9	0.128949	enh78435-SURF4
chr9	136220000	136225000	5001	*	chr9	136225000	136230000	5001	*	enh78436	promoter	97.786	SURF4	2573.62	TRUE	365	269.646	26367.6	0.164732	enh78436-SURF4
chr9	136240000	136245000	5001	*	chr9	136225000	136230000	5001	*	enh78437	promoter	127.003	SURF4	2573.62	TRUE	365	98.468	12505.7	0.0781299	enh78437-SURF4
chr9	136280000	136285000	5001	*	chr9	136225000	136230000	5001	*	enh78441	promoter	107.528	SURF4	2573.62	TRUE	365	32.4069	3484.66	0.0217705	enh78441-SURF4
chr9	136200000	136205000	5001	*	chr9	136240000	136245000	5001	*	enh78432	promoter	96.9417	STKLD1	959.875	TRUE	366	36.9628	3583.24	0.0203058	enh78432-STKLD1
chr9	136205000	136210000	5001	*	chr9	136240000	136245000	5001	*	enh78433	genic	91.2814	STKLD1	959.875	TRUE	366	43.119	3935.96	0.0223046	enh78433-STKLD1
chr9	136210000	136215000	5001	*	chr9	136240000	136245000	5001	*	enh78434	promoter	110.855	STKLD1	959.875	TRUE	366	57.6658	6392.56	0.0362259	enh78434-STKLD1
chr9	136220000	136225000	5001	*	chr9	136240000	136245000	5001	*	enh78435	genic	76.5445	STKLD1	959.875	TRUE	366	86.3021	6605.96	0.0374352	enh78435-STKLD1
chr9	136220000	136225000	5001	*	chr9	136240000	136245000	5001	*	enh78436	promoter	97.786	STKLD1	959.875	TRUE	366	86.3021	8439.14	0.0478237	enh78436-STKLD1
chr9	136240000	136245000	5001	*	chr9	136240000	136245000	5001	*	enh78437	promoter	127.003	STKLD1	959.875	TRUE	366	493.413	62664.9	0.355115	enh78437-STKLD1
chr9	136280000	136285000	5001	*	chr9	136240000	136245000	5001	*	enh78441	promoter	107.528	STKLD1	959.875	TRUE	366	41.0562	4414.7	0.0250176	enh78441-STKLD1
chr9	136340000	136345000	5001	*	chr9	136240000	136245000	5001	*	enh78447	promoter	128.225	STKLD1	959.875	TRUE	366	28.1822	3613.65	0.0204782	enh78447-STKLD1
chr9	136240000	136245000	5001	*	chr9	136270000	136275000	5001	*	enh78437	promoter	127.003	REXO4	1272	TRUE	367	46.053	5848.87	0.0346784	enh78437-REXO4
chr9	136265000	136270000	5001	*	chr9	136270000	136275000	5001	*	enh78438	genic	59.986	REXO4	1272	TRUE	367	195.894	11750.9	0.0696718	enh78438-REXO4
chr9	136270000	136275000	5001	*	chr9	136270000	136275000	5001	*	enh78439	genic	71.5652	REXO4	1272	TRUE	367	520.061	37218.3	0.22067	enh78439-REXO4
chr9	136280000	136285000	5001	*	chr9	136270000	136275000	5001	*	enh78440	genic	69.0958	REXO4	1272	TRUE	367	116.815	8071.44	0.0478562	enh78440-REXO4
chr9	136280000	136285000	5001	*	chr9	136270000	136275000	5001	*	enh78441	promoter	107.528	REXO4	1272	TRUE	367	116.815	12560.9	0.0744747	enh78441-REXO4
chr9	136295000	136300000	5001	*	chr9	136270000	136275000	5001	*	enh78442	genic	67.5671	REXO4	1272	TRUE	367	57.1926	3864.34	0.022912	enh78442-REXO4
chr9	136325000	136330000	5001	*	chr9	136270000	136275000	5001	*	enh78443	promoter	103.236	REXO4	1272	TRUE	367	43.8761	4529.59	0.0268563	enh78443-REXO4
chr9	136325000	136330000	5001	*	chr9	136270000	136275000	5001	*	enh78444	genic	87.6749	REXO4	1272	TRUE	367	43.8761	3846.83	0.0228081	enh78444-REXO4
chr9	136340000	136345000	5001	*	chr9	136270000	136275000	5001	*	enh78446	genic	100.715	REXO4	1272	TRUE	367	44.2969	4461.35	0.0264517	enh78446-REXO4
chr9	136340000	136345000	5001	*	chr9	136270000	136275000	5001	*	enh78447	promoter	128.225	REXO4	1272	TRUE	367	44.2969	5679.95	0.0336768	enh78447-REXO4
chr9	136350000	136355000	5001	*	chr9	136270000	136275000	5001	*	enh78448	intergenic	82.9738	REXO4	1272	TRUE	367	77.3259	6416.03	0.0380411	enh78448-REXO4
chr9	136420000	136425000	5001	*	chr9	136270000	136275000	5001	*	enh78452	genic	84.2078	REXO4	1272	TRUE	367	43.3147	3647.43	0.0216259	enh78452-REXO4
chr9	136210000	136215000	5001	*	chr9	136285000	136290000	5001	*	enh78434	promoter	110.855	ADAMTS13	296.5	TRUE	368	31.6056	3503.65	0.023234	enh78434-ADAMTS13
chr9	136240000	136245000	5001	*	chr9	136285000	136290000	5001	*	enh78437	promoter	127.003	ADAMTS13	296.5	TRUE	368	32.6269	4143.71	0.0274784	enh78437-ADAMTS13
chr9	136265000	136270000	5001	*	chr9	136285000	136290000	5001	*	enh78438	genic	59.986	ADAMTS13	296.5	TRUE	368	69.327	4158.65	0.0275775	enh78438-ADAMTS13
chr9	136270000	136275000	5001	*	chr9	136285000	136290000	5001	*	enh78439	genic	71.5652	ADAMTS13	296.5	TRUE	368	84.0026	6011.67	0.0398655	enh78439-ADAMTS13
chr9	136280000	136285000	5001	*	chr9	136285000	136290000	5001	*	enh78440	genic	69.0958	ADAMTS13	296.5	TRUE	368	235.189	16250.6	0.107763	enh78440-ADAMTS13
chr9	136280000	136285000	5001	*	chr9	136285000	136290000	5001	*	enh78441	promoter	107.528	ADAMTS13	296.5	TRUE	368	235.189	25289.5	0.167704	enh78441-ADAMTS13
chr9	136295000	136300000	5001	*	chr9	136285000	136290000	5001	*	enh78442	genic	67.5671	ADAMTS13	296.5	TRUE	368	144.833	9785.97	0.0648943	enh78442-ADAMTS13
chr9	136325000	136330000	5001	*	chr9	136285000	136290000	5001	*	enh78443	promoter	103.236	ADAMTS13	296.5	TRUE	368	44.5075	4594.77	0.0304696	enh78443-ADAMTS13
chr9	136325000	136330000	5001	*	chr9	136285000	136290000	5001	*	enh78444	genic	87.6749	ADAMTS13	296.5	TRUE	368	44.5075	3902.18	0.0258768	enh78444-ADAMTS13
chr9	136335000	136340000	5001	*	chr9	136285000	136290000	5001	*	enh78445	genic	83.9066	ADAMTS13	296.5	TRUE	368	49.0141	4112.61	0.0272722	enh78445-ADAMTS13
chr9	136340000	136345000	5001	*	chr9	136285000	136290000	5001	*	enh78446	genic	100.715	ADAMTS13	296.5	TRUE	368	48.9129	4926.25	0.0326677	enh78446-ADAMTS13
chr9	136340000	136345000	5001	*	chr9	136285000	136290000	5001	*	enh78447	promoter	128.225	ADAMTS13	296.5	TRUE	368	48.9129	6271.83	0.0415907	enh78447-ADAMTS13
chr9	136350000	136355000	5001	*	chr9	136285000	136290000	5001	*	enh78448	intergenic	82.9738	ADAMTS13	296.5	TRUE	368	43.9998	3650.83	0.02421	enh78448-ADAMTS13
chr9	136325000	136330000	5001	*	chr9	136325000	136330000	5001	*	enh78443	promoter	103.236	CACFD1	1185.25	TRUE	369	1039.34	107297	0.346127	enh78443-CACFD1
chr9	136325000	136330000	5001	*	chr9	136325000	136330000	5001	*	enh78444	genic	87.6749	CACFD1	1185.25	TRUE	369	1039.34	91123.7	0.293954	enh78444-CACFD1
chr9	136335000	136340000	5001	*	chr9	136325000	136330000	5001	*	enh78445	genic	83.9066	CACFD1	1185.25	TRUE	369	133.335	11187.7	0.0360902	enh78445-CACFD1
chr9	136340000	136345000	5001	*	chr9	136325000	136330000	5001	*	enh78446	genic	100.715	CACFD1	1185.25	TRUE	369	96.4877	9717.75	0.0313482	enh78446-CACFD1
chr9	136340000	136345000	5001	*	chr9	136325000	136330000	5001	*	enh78447	promoter	128.225	CACFD1	1185.25	TRUE	369	96.4877	12372.1	0.0399108	enh78447-CACFD1
chr9	136325000	136330000	5001	*	chr9	136335000	136340000	5001	*	enh78443	promoter	103.236	SLC2A6	3791.5	TRUE	370	133.335	13765	0.0517715	enh78443-SLC2A6
chr9	136325000	136330000	5001	*	chr9	136335000	136340000	5001	*	enh78444	genic	87.6749	SLC2A6	3791.5	TRUE	370	133.335	11690.1	0.0439678	enh78444-SLC2A6
chr9	136335000	136340000	5001	*	chr9	136335000	136340000	5001	*	enh78445	genic	83.9066	SLC2A6	3791.5	TRUE	370	959.172	80480.9	0.302697	enh78445-SLC2A6
chr9	136340000	136345000	5001	*	chr9	136335000	136340000	5001	*	enh78446	genic	100.715	SLC2A6	3791.5	TRUE	370	299.493	30163.4	0.113447	enh78446-SLC2A6
chr9	136340000	136345000	5001	*	chr9	136335000	136340000	5001	*	enh78447	promoter	128.225	SLC2A6	3791.5	TRUE	370	299.493	38402.3	0.144435	enh78447-SLC2A6
chr9	136240000	136245000	5001	*	chr9	136375000	136380000	5001	*	enh78437	promoter	127.003	TMEM8C	64.125	TRUE	371	19.3412	2456.39	0.0258171	enh78437-TMEM8C
chr9	136270000	136275000	5001	*	chr9	136375000	136380000	5001	*	enh78439	genic	71.5652	TMEM8C	64.125	TRUE	371	29.816	2133.79	0.0224265	enh78439-TMEM8C
chr9	136280000	136285000	5001	*	chr9	136375000	136380000	5001	*	enh78441	promoter	107.528	TMEM8C	64.125	TRUE	371	19.2957	2074.84	0.0218069	enh78441-TMEM8C
chr9	136350000	136355000	5001	*	chr9	136375000	136380000	5001	*	enh78448	intergenic	82.9738	TMEM8C	64.125	TRUE	371	25.0554	2078.95	0.0218501	enh78448-TMEM8C
chr9	136370000	136375000	5001	*	chr9	136375000	136380000	5001	*	enh78449	intergenic	56.4911	TMEM8C	64.125	TRUE	371	238.759	13487.7	0.141759	enh78449-TMEM8C
chr9	136395000	136400000	5001	*	chr9	136375000	136380000	5001	*	enh78450	intergenic	63.5361	TMEM8C	64.125	TRUE	371	49.0578	3116.94	0.0327596	enh78450-TMEM8C
chr9	136405000	136410000	5001	*	chr9	136375000	136380000	5001	*	enh78451	genic	73.9945	TMEM8C	64.125	TRUE	371	41.7122	3086.47	0.0324394	enh78451-TMEM8C
chr9	136420000	136425000	5001	*	chr9	136375000	136380000	5001	*	enh78452	genic	84.2078	TMEM8C	64.125	TRUE	371	58.7715	4949.02	0.0520151	enh78452-TMEM8C
chr9	136440000	136445000	5001	*	chr9	136375000	136380000	5001	*	enh78454	intergenic	66.7809	TMEM8C	64.125	TRUE	371	60.786	4059.34	0.0426644	enh78454-TMEM8C
chr9	136395000	136400000	5001	*	chr9	136395000	136400000	5001	*	enh78450	intergenic	63.5361	ADAMTSL2	451.5	TRUE	372	570.521	36248.7	0.296326	enh78450-ADAMTSL2
chr9	136405000	136410000	5001	*	chr9	136395000	136400000	5001	*	enh78451	genic	73.9945	ADAMTSL2	451.5	TRUE	372	83.4592	6175.52	0.0504837	enh78451-ADAMTSL2
chr9	136420000	136425000	5001	*	chr9	136395000	136400000	5001	*	enh78452	genic	84.2078	ADAMTSL2	451.5	TRUE	372	102.626	8641.89	0.0706457	enh78452-ADAMTSL2
chr9	136425000	136430000	5001	*	chr9	136395000	136400000	5001	*	enh78453	genic	58.9024	ADAMTSL2	451.5	TRUE	372	70.7973	4170.13	0.03409	enh78453-ADAMTSL2
chr9	136580000	136585000	5001	*	chr9	136395000	136400000	5001	*	enh78459	genic	64.5174	ADAMTSL2	451.5	TRUE	372	40.1698	2591.65	0.0211862	enh78459-ADAMTSL2
chr9	136590000	136595000	5001	*	chr9	136395000	136400000	5001	*	enh78460	genic	67.0363	ADAMTSL2	451.5	TRUE	372	60.4108	4049.72	0.0331057	enh78460-ADAMTSL2
chr9	135820000	135825000	5001	*	chr9	136440000	136445000	5001	*	enh78400	promoter	101.99	FAM163B	16.375	TRUE	373	72.8764	7432.69	0.0546465	enh78400-FAM163B
chr9	135985000	135990000	5001	*	chr9	136440000	136445000	5001	*	enh78415	genic	102.256	FAM163B	16.375	TRUE	373	26.6269	2722.75	0.0200182	enh78415-FAM163B
chr9	136220000	136225000	5001	*	chr9	136440000	136445000	5001	*	enh78435	genic	76.5445	FAM163B	16.375	TRUE	373	62.9646	4819.6	0.0354346	enh78435-FAM163B
chr9	136220000	136225000	5001	*	chr9	136440000	136445000	5001	*	enh78436	promoter	97.786	FAM163B	16.375	TRUE	373	62.9646	6157.05	0.0452678	enh78436-FAM163B
chr9	136370000	136375000	5001	*	chr9	136440000	136445000	5001	*	enh78449	intergenic	56.4911	FAM163B	16.375	TRUE	373	48.1892	2722.26	0.0200146	enh78449-FAM163B
chr9	136405000	136410000	5001	*	chr9	136440000	136445000	5001	*	enh78451	genic	73.9945	FAM163B	16.375	TRUE	373	47.0053	3478.14	0.0255719	enh78451-FAM163B
chr9	136440000	136445000	5001	*	chr9	136440000	136445000	5001	*	enh78454	intergenic	66.7809	FAM163B	16.375	TRUE	373	821.994	54893.5	0.403588	enh78454-FAM163B
chr9	136930000	136935000	5001	*	chr9	136440000	136445000	5001	*	enh78483	genic	89.6754	FAM163B	16.375	TRUE	373	37.4743	3360.52	0.0247072	enh78483-FAM163B
chr9	136930000	136935000	5001	*	chr9	136440000	136445000	5001	*	enh78484	promoter	119.431	FAM163B	16.375	TRUE	373	37.4743	4475.57	0.0329053	enh78484-FAM163B
chr9	139580000	139585000	5001	*	chr9	136440000	136445000	5001	*	enh78676	promoter	127.462	FAM163B	16.375	TRUE	373	24.7669	3156.85	0.0232098	enh78676-FAM163B
chr9	136425000	136430000	5001	*	chr9	136500000	136505000	5001	*	enh78453	genic	58.9024	DBH	112.625	TRUE	374	74.5477	4391.04	0.0607634	enh78453-DBH
chr9	136485000	136490000	5001	*	chr9	136500000	136505000	5001	*	enh78455	intergenic	68.5595	DBH	112.625	TRUE	374	75.8438	5199.81	0.0719552	enh78455-DBH
chr9	136485000	136490000	5001	*	chr9	136500000	136505000	5001	*	enh78456	intergenic	70.0233	DBH	112.625	TRUE	374	75.8438	5310.83	0.0734915	enh78456-DBH
chr9	136520000	136525000	5001	*	chr9	136500000	136505000	5001	*	enh78457	genic	57.4265	DBH	112.625	TRUE	374	63.2051	3629.65	0.0502272	enh78457-DBH
chr9	136595000	136600000	5001	*	chr9	136500000	136505000	5001	*	enh78461	genic	60.1156	DBH	112.625	TRUE	374	29.4716	1771.71	0.0245169	enh78461-DBH
chr9	136420000	136425000	5001	*	chr9	136515000	136520000	5001	*	enh78452	genic	84.2078	DBH-AS1	16	TRUE	375	42.08	3543.47	0.0431561	enh78452-DBH-AS1
chr9	136425000	136430000	5001	*	chr9	136515000	136520000	5001	*	enh78453	genic	58.9024	DBH-AS1	16	TRUE	375	58.0586	3419.79	0.0416499	enh78453-DBH-AS1
chr9	136440000	136445000	5001	*	chr9	136515000	136520000	5001	*	enh78454	intergenic	66.7809	DBH-AS1	16	TRUE	375	43.5224	2906.46	0.035398	enh78454-DBH-AS1
chr9	136485000	136490000	5001	*	chr9	136515000	136520000	5001	*	enh78455	intergenic	68.5595	DBH-AS1	16	TRUE	375	33.6233	2305.2	0.0280752	enh78455-DBH-AS1
chr9	136485000	136490000	5001	*	chr9	136515000	136520000	5001	*	enh78456	intergenic	70.0233	DBH-AS1	16	TRUE	375	33.6233	2354.41	0.0286746	enh78456-DBH-AS1
chr9	136520000	136525000	5001	*	chr9	136515000	136520000	5001	*	enh78457	genic	57.4265	DBH-AS1	16	TRUE	375	231.875	13315.8	0.162174	enh78457-DBH-AS1
chr9	136565000	136570000	5001	*	chr9	136515000	136520000	5001	*	enh78458	genic	57.0779	DBH-AS1	16	TRUE	375	38.3603	2189.52	0.0266663	enh78458-DBH-AS1
chr9	136580000	136585000	5001	*	chr9	136515000	136520000	5001	*	enh78459	genic	64.5174	DBH-AS1	16	TRUE	375	27.4516	1771.11	0.0215704	enh78459-DBH-AS1
chr9	136425000	136430000	5001	*	chr9	136525000	136530000	5001	*	enh78453	genic	58.9024	SARDH	528.375	TRUE	376	60.8069	3581.67	0.0434257	enh78453-SARDH
chr9	136440000	136445000	5001	*	chr9	136525000	136530000	5001	*	enh78454	intergenic	66.7809	SARDH	528.375	TRUE	376	45.5826	3044.05	0.0369073	enh78454-SARDH
chr9	136485000	136490000	5001	*	chr9	136525000	136530000	5001	*	enh78455	intergenic	68.5595	SARDH	528.375	TRUE	376	34.2632	2349.07	0.0284811	enh78455-SARDH
chr9	136485000	136490000	5001	*	chr9	136525000	136530000	5001	*	enh78456	intergenic	70.0233	SARDH	528.375	TRUE	376	34.2632	2399.22	0.0290892	enh78456-SARDH
chr9	136520000	136525000	5001	*	chr9	136525000	136530000	5001	*	enh78457	genic	57.4265	SARDH	528.375	TRUE	376	233.354	13400.7	0.162476	enh78457-SARDH
chr9	136580000	136585000	5001	*	chr9	136525000	136530000	5001	*	enh78459	genic	64.5174	SARDH	528.375	TRUE	376	35.6513	2300.13	0.0278877	enh78459-SARDH
chr9	136590000	136595000	5001	*	chr9	136625000	136630000	5001	*	enh78460	genic	67.0363	VAV2	4818	TRUE	377	25.9626	1740.44	0.0208641	enh78460-VAV2
chr9	136595000	136600000	5001	*	chr9	136625000	136630000	5001	*	enh78461	genic	60.1156	VAV2	4818	TRUE	377	29.5443	1776.07	0.0212913	enh78461-VAV2
chr9	136600000	136605000	5001	*	chr9	136625000	136630000	5001	*	enh78462	genic	76.6839	VAV2	4818	TRUE	377	46.6683	3578.71	0.042901	enh78462-VAV2
chr9	136605000	136610000	5001	*	chr9	136625000	136630000	5001	*	enh78463	intergenic	70.0932	VAV2	4818	TRUE	377	45.5544	3193.05	0.0382778	enh78463-VAV2
chr9	136645000	136650000	5001	*	chr9	136625000	136630000	5001	*	enh78464	genic	61.5156	VAV2	4818	TRUE	377	35.7439	2198.81	0.026359	enh78464-VAV2
chr9	136650000	136655000	5001	*	chr9	136625000	136630000	5001	*	enh78465	genic	84.189	VAV2	4818	TRUE	377	39.5718	3331.51	0.0399377	enh78465-VAV2
chr9	136650000	136655000	5001	*	chr9	136625000	136630000	5001	*	enh78466	genic	72.6792	VAV2	4818	TRUE	377	39.5718	2876.05	0.0344777	enh78466-VAV2
chr9	136655000	136660000	5001	*	chr9	136625000	136630000	5001	*	enh78467	genic	88.0687	VAV2	4818	TRUE	377	23.6868	2086.06	0.0250074	enh78467-VAV2
chr9	136855000	136860000	5001	*	chr9	136625000	136630000	5001	*	enh78478	promoter	128.618	VAV2	4818	TRUE	377	22.7145	2921.5	0.0350225	enh78478-VAV2
chr9	136890000	136895000	5001	*	chr9	136890000	136895000	5001	*	enh78481	promoter	109.975	LINC00094	913.625	TRUE	378	504.723	55506.9	0.354579	enh78481-LINC00094
chr9	136925000	136930000	5001	*	chr9	136890000	136895000	5001	*	enh78482	genic	95.2967	LINC00094	913.625	TRUE	378	58.736	5597.35	0.0357559	enh78482-LINC00094
chr9	136930000	136935000	5001	*	chr9	136890000	136895000	5001	*	enh78483	genic	89.6754	LINC00094	913.625	TRUE	378	63.209	5668.29	0.0362091	enh78483-LINC00094
chr9	136930000	136935000	5001	*	chr9	136890000	136895000	5001	*	enh78484	promoter	119.431	LINC00094	913.625	TRUE	378	63.209	7549.08	0.0482237	enh78484-LINC00094
chr9	136875000	136880000	5001	*	chr9	136895000	136900000	5001	*	enh78480	intergenic	63.0567	BRD3	2142.12	TRUE	379	44.274	2791.77	0.0246062	enh78480-BRD3
chr9	136890000	136895000	5001	*	chr9	136895000	136900000	5001	*	enh78481	promoter	109.975	BRD3	2142.12	TRUE	379	240.951	26498.6	0.233553	enh78481-BRD3
chr9	136925000	136930000	5001	*	chr9	136895000	136900000	5001	*	enh78482	genic	95.2967	BRD3	2142.12	TRUE	379	55.3618	5275.8	0.0464999	enh78482-BRD3
chr9	136930000	136935000	5001	*	chr9	136895000	136900000	5001	*	enh78483	genic	89.6754	BRD3	2142.12	TRUE	379	39.6496	3555.59	0.0313384	enh78483-BRD3
chr9	136930000	136935000	5001	*	chr9	136895000	136900000	5001	*	enh78484	promoter	119.431	BRD3	2142.12	TRUE	379	39.6496	4735.37	0.0417367	enh78484-BRD3
chr9	136890000	136895000	5001	*	chr9	136915000	136920000	5001	*	enh78481	promoter	109.975	LOC100130548	70	TRUE	380	69.7239	7667.87	0.0720109	enh78481-LOC100130548
chr9	136925000	136930000	5001	*	chr9	136915000	136920000	5001	*	enh78482	genic	95.2967	LOC100130548	70	TRUE	380	111.754	10649.8	0.100015	enh78482-LOC100130548
chr9	136930000	136935000	5001	*	chr9	136915000	136920000	5001	*	enh78483	genic	89.6754	LOC100130548	70	TRUE	380	65.0622	5834.47	0.054793	enh78483-LOC100130548
chr9	136930000	136935000	5001	*	chr9	136915000	136920000	5001	*	enh78484	promoter	119.431	LOC100130548	70	TRUE	380	65.0622	7770.41	0.0729739	enh78484-LOC100130548
chr9	136960000	136965000	5001	*	chr9	136915000	136920000	5001	*	enh78487	intergenic	66.8722	LOC100130548	70	TRUE	380	31.8628	2130.73	0.0200103	enh78487-LOC100130548
chr9	137000000	137005000	5001	*	chr9	136915000	136920000	5001	*	enh78491	promoter	123.868	LOC100130548	70	TRUE	380	25.2155	3123.39	0.0293325	enh78491-LOC100130548
chr9	136930000	136935000	5001	*	chr9	137000000	137005000	5001	*	enh78484	promoter	119.431	WDR5	2187.12	TRUE	381	37.7092	4503.63	0.0232174	enh78484-WDR5
chr9	136985000	136990000	5001	*	chr9	137000000	137005000	5001	*	enh78490	intergenic	93.8104	WDR5	2187.12	TRUE	381	57.4191	5386.51	0.0277689	enh78490-WDR5
chr9	137000000	137005000	5001	*	chr9	137000000	137005000	5001	*	enh78491	promoter	123.868	WDR5	2187.12	TRUE	381	569.575	70552	0.363714	enh78491-WDR5
chr9	137010000	137015000	5001	*	chr9	137000000	137005000	5001	*	enh78492	genic	66.2718	WDR5	2187.12	TRUE	381	134.526	8915.28	0.0459606	enh78492-WDR5
chr9	137025000	137030000	5001	*	chr9	137000000	137005000	5001	*	enh78493	intergenic	130.511	WDR5	2187.12	TRUE	381	66.8071	8719.06	0.044949	enh78493-WDR5
chr9	137215000	137220000	5001	*	chr9	137215000	137220000	5001	*	enh78507	intergenic	74.1163	RXRA	15045.1	TRUE	382	747.465	55399.4	0.191327	enh78507-RXRA
chr9	137215000	137220000	5001	*	chr9	137215000	137220000	5001	*	enh78508	promoter	128.024	RXRA	15045.1	TRUE	382	747.465	95693.2	0.330485	enh78508-RXRA
chr9	137220000	137225000	5001	*	chr9	137215000	137220000	5001	*	enh78509	genic	101.209	RXRA	15045.1	TRUE	382	183.271	18548.7	0.0640595	enh78509-RXRA
chr9	137230000	137235000	5001	*	chr9	137215000	137220000	5001	*	enh78511	genic	118.08	RXRA	15045.1	TRUE	382	66.8272	7890.95	0.0272521	enh78511-RXRA
chr9	137335000	137340000	5001	*	chr9	137530000	137535000	5001	*	enh78527	intergenic	106.076	COL5A1	1265.88	TRUE	383	13.1635	1396.33	0.0240015	enh78527-COL5A1
chr9	137460000	137465000	5001	*	chr9	137530000	137535000	5001	*	enh78538	intergenic	65.5203	COL5A1	1265.88	TRUE	383	20.3347	1332.34	0.0229015	enh78538-COL5A1
chr9	137510000	137515000	5001	*	chr9	137530000	137535000	5001	*	enh78539	intergenic	59.5761	COL5A1	1265.88	TRUE	383	49.2032	2931.33	0.0503867	enh78539-COL5A1
chr9	137520000	137525000	5001	*	chr9	137530000	137535000	5001	*	enh78540	intergenic	63.0432	COL5A1	1265.88	TRUE	383	66.1404	4169.71	0.0716731	enh78540-COL5A1
chr9	137545000	137550000	5001	*	chr9	137530000	137535000	5001	*	enh78541	genic	59.7651	COL5A1	1265.88	TRUE	383	73.5894	4398.08	0.0755985	enh78541-COL5A1
chr9	137555000	137560000	5001	*	chr9	137530000	137535000	5001	*	enh78542	genic	64.1273	COL5A1	1265.88	TRUE	383	52.759	3383.29	0.0581553	enh78542-COL5A1
chr9	137340000	137345000	5001	*	chr9	137540000	137545000	5001	*	enh78528	intergenic	77.0618	COL5A1-AS1	33	TRUE	384	18.2733	1408.17	0.0206249	enh78528-COL5A1-AS1
chr9	137510000	137515000	5001	*	chr9	137540000	137545000	5001	*	enh78539	intergenic	59.5761	COL5A1-AS1	33	TRUE	384	48.6257	2896.93	0.04243	enh78539-COL5A1-AS1
chr9	137520000	137525000	5001	*	chr9	137540000	137545000	5001	*	enh78540	intergenic	63.0432	COL5A1-AS1	33	TRUE	384	37.3509	2354.72	0.0344886	enh78540-COL5A1-AS1
chr9	137545000	137550000	5001	*	chr9	137540000	137545000	5001	*	enh78541	genic	59.7651	COL5A1-AS1	33	TRUE	384	152.489	9113.54	0.133482	enh78541-COL5A1-AS1
chr9	137555000	137560000	5001	*	chr9	137540000	137545000	5001	*	enh78542	genic	64.1273	COL5A1-AS1	33	TRUE	384	61.3409	3933.62	0.057614	enh78542-COL5A1-AS1
chr9	137580000	137585000	5001	*	chr9	137540000	137545000	5001	*	enh78543	genic	68.5115	COL5A1-AS1	33	TRUE	384	23.8575	1634.51	0.02394	enh78543-COL5A1-AS1
chr9	137545000	137550000	5001	*	chr9	137710000	137715000	5001	*	enh78541	genic	59.7651	LOC101448202	279.625	TRUE	385	17.2324	1029.9	0.0273279	enh78541-LOC101448202
chr9	137615000	137620000	5001	*	chr9	137710000	137715000	5001	*	enh78545	genic	69.7881	LOC101448202	279.625	TRUE	385	14.0422	979.98	0.0260034	enh78545-LOC101448202
chr9	137670000	137675000	5001	*	chr9	137710000	137715000	5001	*	enh78547	genic	63.7552	LOC101448202	279.625	TRUE	385	24.0098	1530.75	0.0406178	enh78547-LOC101448202
chr9	137810000	137815000	5001	*	chr9	137710000	137715000	5001	*	enh78548	intergenic	65.5514	LOC101448202	279.625	TRUE	385	14.0077	918.226	0.0243648	enh78548-LOC101448202
chr9	137820000	137825000	5001	*	chr9	137710000	137715000	5001	*	enh78549	intergenic	71.6446	LOC101448202	279.625	TRUE	385	19.9543	1429.62	0.0379343	enh78549-LOC101448202
chr9	137350000	137355000	5001	*	chr9	137740000	137745000	5001	*	enh78530	intergenic	76.2872	MIR3689A	14.125	TRUE	386	10.4741	799.04	0.0210186	enh78530-MIR3689A
chr9	137440000	137445000	5001	*	chr9	137740000	137745000	5001	*	enh78536	intergenic	74.3315	MIR3689A	14.125	TRUE	386	13.6864	1017.33	0.0267607	enh78536-MIR3689A
chr9	137630000	137635000	5001	*	chr9	137740000	137745000	5001	*	enh78546	genic	64.8165	MIR3689A	14.125	TRUE	386	17.896	1159.95	0.0305123	enh78546-MIR3689A
chr9	137670000	137675000	5001	*	chr9	137740000	137745000	5001	*	enh78547	genic	63.7552	MIR3689A	14.125	TRUE	386	15.1921	968.573	0.0254781	enh78547-MIR3689A
chr9	137810000	137815000	5001	*	chr9	137740000	137745000	5001	*	enh78548	intergenic	65.5514	MIR3689A	14.125	TRUE	386	23.0816	1513.03	0.0397998	enh78548-MIR3689A
chr9	137820000	137825000	5001	*	chr9	137740000	137745000	5001	*	enh78549	intergenic	71.6446	MIR3689A	14.125	TRUE	386	15.344	1099.32	0.0289173	enh78549-MIR3689A
chr9	137825000	137830000	5001	*	chr9	137740000	137745000	5001	*	enh78550	intergenic	70.7421	MIR3689A	14.125	TRUE	386	22.7705	1610.83	0.0423726	enh78550-MIR3689A
chr9	137615000	137620000	5001	*	chr9	137770000	137775000	5001	*	enh78545	genic	69.7881	FCN2	35	TRUE	387	14.556	1015.84	0.0255028	enh78545-FCN2
chr9	137670000	137675000	5001	*	chr9	137770000	137775000	5001	*	enh78547	genic	63.7552	FCN2	35	TRUE	387	16.924	1079	0.0270884	enh78547-FCN2
chr9	137810000	137815000	5001	*	chr9	137770000	137775000	5001	*	enh78548	intergenic	65.5514	FCN2	35	TRUE	387	32.6706	2141.6	0.0537654	enh78548-FCN2
chr9	137820000	137825000	5001	*	chr9	137770000	137775000	5001	*	enh78549	intergenic	71.6446	FCN2	35	TRUE	387	24.1318	1728.91	0.0434047	enh78549-FCN2
chr9	137825000	137830000	5001	*	chr9	137770000	137775000	5001	*	enh78550	intergenic	70.7421	FCN2	35	TRUE	387	19.7906	1400.03	0.0351479	enh78550-FCN2
chr9	136440000	136445000	5001	*	chr9	137795000	137800000	5001	*	enh78454	intergenic	66.7809	FCN1	65.5	TRUE	388	19.9021	1329.08	0.0308762	enh78454-FCN1
chr9	137670000	137675000	5001	*	chr9	137795000	137800000	5001	*	enh78547	genic	63.7552	FCN1	65.5	TRUE	388	14.1524	902.288	0.0209613	enh78547-FCN1
chr9	137810000	137815000	5001	*	chr9	137795000	137800000	5001	*	enh78548	intergenic	65.5514	FCN1	65.5	TRUE	388	77.4071	5074.14	0.117879	enh78548-FCN1
chr9	137820000	137825000	5001	*	chr9	137795000	137800000	5001	*	enh78549	intergenic	71.6446	FCN1	65.5	TRUE	388	35.0056	2507.96	0.0582632	enh78549-FCN1
chr9	137825000	137830000	5001	*	chr9	137795000	137800000	5001	*	enh78550	intergenic	70.7421	FCN1	65.5	TRUE	388	33.4929	2369.36	0.0550433	enh78550-FCN1
chr9	137670000	137675000	5001	*	chr9	137965000	137970000	5001	*	enh78547	genic	63.7552	OLFM1	215.25	TRUE	389	13.6659	871.269	0.0208288	enh78547-OLFM1
chr9	137820000	137825000	5001	*	chr9	137965000	137970000	5001	*	enh78549	intergenic	71.6446	OLFM1	215.25	TRUE	389	11.8308	847.611	0.0202632	enh78549-OLFM1
chr9	137945000	137950000	5001	*	chr9	137965000	137970000	5001	*	enh78551	intergenic	60.5649	OLFM1	215.25	TRUE	389	50.9027	3082.92	0.0737009	enh78551-OLFM1
chr9	137975000	137980000	5001	*	chr9	137965000	137970000	5001	*	enh78552	genic	58.4769	OLFM1	215.25	TRUE	389	87.9878	5145.25	0.123003	enh78552-OLFM1
chr9	138195000	138200000	5001	*	chr9	137965000	137970000	5001	*	enh78553	intergenic	59.2353	OLFM1	215.25	TRUE	389	15.7247	931.457	0.0222676	enh78553-OLFM1
chr9	138235000	138240000	5001	*	chr9	137965000	137970000	5001	*	enh78554	promoter	64.1363	OLFM1	215.25	TRUE	389	15.2161	975.906	0.0233302	enh78554-OLFM1
chr9	138305000	138310000	5001	*	chr9	137965000	137970000	5001	*	enh78556	intergenic	66.8401	OLFM1	215.25	TRUE	389	12.9126	863.082	0.020633	enh78556-OLFM1
chr9	138310000	138315000	5001	*	chr9	137965000	137970000	5001	*	enh78557	intergenic	58.0576	OLFM1	215.25	TRUE	389	16.6688	967.749	0.0231352	enh78557-OLFM1
chr9	138935000	138940000	5001	*	chr9	137965000	137970000	5001	*	enh78603	genic	67.2464	OLFM1	215.25	TRUE	389	24.9982	1681.04	0.0401873	enh78603-OLFM1
chr9	138935000	138940000	5001	*	chr9	137965000	137970000	5001	*	enh78604	genic	78.9608	OLFM1	215.25	TRUE	389	24.9982	1973.88	0.0471881	enh78604-OLFM1
chr9	137460000	137465000	5001	*	chr9	138070000	138075000	5001	*	enh78538	intergenic	65.5203	LOC401557	39.375	TRUE	390	9.93982	651.26	0.020578	enh78538-LOC401557
chr9	138195000	138200000	5001	*	chr9	138070000	138075000	5001	*	enh78553	intergenic	59.2353	LOC401557	39.375	TRUE	390	16.8064	995.535	0.0314561	enh78553-LOC401557
chr9	138235000	138240000	5001	*	chr9	138070000	138075000	5001	*	enh78554	promoter	64.1363	LOC401557	39.375	TRUE	390	11.8275	758.576	0.0239689	enh78554-LOC401557
chr9	138300000	138305000	5001	*	chr9	138070000	138075000	5001	*	enh78555	intergenic	66.9791	LOC401557	39.375	TRUE	390	11.3252	758.553	0.0239682	enh78555-LOC401557
chr9	138195000	138200000	5001	*	chr9	138235000	138240000	5001	*	enh78553	intergenic	59.2353	C9orf62	46.375	TRUE	391	34.7773	2060.04	0.0297425	enh78553-C9orf62
chr9	138235000	138240000	5001	*	chr9	138235000	138240000	5001	*	enh78554	promoter	64.1363	C9orf62	46.375	TRUE	391	479.061	30725.2	0.443606	enh78554-C9orf62
chr9	138300000	138305000	5001	*	chr9	138350000	138355000	5001	*	enh78555	intergenic	66.9791	PPP1R26-AS1	90.375	TRUE	392	25.5449	1710.98	0.0235228	enh78555-PPP1R26-AS1
chr9	138305000	138310000	5001	*	chr9	138350000	138355000	5001	*	enh78556	intergenic	66.8401	PPP1R26-AS1	90.375	TRUE	392	22.7292	1519.22	0.0208865	enh78556-PPP1R26-AS1
chr9	138310000	138315000	5001	*	chr9	138350000	138355000	5001	*	enh78557	intergenic	58.0576	PPP1R26-AS1	90.375	TRUE	392	30.9109	1794.61	0.0246727	enh78557-PPP1R26-AS1
chr9	138355000	138360000	5001	*	chr9	138350000	138355000	5001	*	enh78558	genic	65.5906	PPP1R26-AS1	90.375	TRUE	392	207.843	13632.6	0.187423	enh78558-PPP1R26-AS1
chr9	138370000	138375000	5001	*	chr9	138350000	138355000	5001	*	enh78559	promoter	106.366	PPP1R26-AS1	90.375	TRUE	392	44.8325	4768.65	0.0655603	enh78559-PPP1R26-AS1
chr9	138390000	138395000	5001	*	chr9	138350000	138355000	5001	*	enh78560	promoter	120.304	PPP1R26-AS1	90.375	TRUE	392	24.2787	2920.83	0.0401562	enh78560-PPP1R26-AS1
chr9	138355000	138360000	5001	*	chr9	138370000	138375000	5001	*	enh78558	genic	65.5906	PPP1R26	843.25	TRUE	393	68.908	4519.72	0.0355209	enh78558-PPP1R26
chr9	138370000	138375000	5001	*	chr9	138370000	138375000	5001	*	enh78559	promoter	106.366	PPP1R26	843.25	TRUE	393	464.08	49362.2	0.387943	enh78559-PPP1R26
chr9	138390000	138395000	5001	*	chr9	138370000	138375000	5001	*	enh78560	promoter	120.304	PPP1R26	843.25	TRUE	393	82.1761	9886.13	0.077696	enh78560-PPP1R26
chr9	138395000	138400000	5001	*	chr9	138370000	138375000	5001	*	enh78561	genic	71.0471	PPP1R26	843.25	TRUE	393	50.9113	3617.1	0.0284271	enh78561-PPP1R26
chr9	138355000	138360000	5001	*	chr9	138385000	138390000	5001	*	enh78558	genic	65.5906	C9orf116	414.25	TRUE	394	35.2653	2313.07	0.0241042	enh78558-C9orf116
chr9	138370000	138375000	5001	*	chr9	138385000	138390000	5001	*	enh78559	promoter	106.366	C9orf116	414.25	TRUE	394	91.6147	9744.67	0.101548	enh78559-C9orf116
chr9	138390000	138395000	5001	*	chr9	138385000	138390000	5001	*	enh78560	promoter	120.304	C9orf116	414.25	TRUE	394	166.916	20080.7	0.209258	enh78560-C9orf116
chr9	138395000	138400000	5001	*	chr9	138385000	138390000	5001	*	enh78561	genic	71.0471	C9orf116	414.25	TRUE	394	77.5185	5507.47	0.0573925	enh78561-C9orf116
chr9	138405000	138410000	5001	*	chr9	138385000	138390000	5001	*	enh78562	intergenic	57.0489	C9orf116	414.25	TRUE	394	40.282	2298.05	0.0239476	enh78562-C9orf116
chr9	138415000	138420000	5001	*	chr9	138385000	138390000	5001	*	enh78563	intergenic	56.3037	C9orf116	414.25	TRUE	394	35.9479	2024	0.0210918	enh78563-C9orf116
chr9	138370000	138375000	5001	*	chr9	138390000	138395000	5001	*	enh78559	promoter	106.366	MRPS2	1261	TRUE	395	82.1761	8740.73	0.0547515	enh78559-MRPS2
chr9	138390000	138395000	5001	*	chr9	138390000	138395000	5001	*	enh78560	promoter	120.304	MRPS2	1261	TRUE	395	606.513	72966.1	0.457056	enh78560-MRPS2
chr9	138395000	138400000	5001	*	chr9	138390000	138395000	5001	*	enh78561	genic	71.0471	MRPS2	1261	TRUE	395	228.92	16264.1	0.101878	enh78561-MRPS2
chr9	138370000	138375000	5001	*	chr9	138395000	138400000	5001	*	enh78559	promoter	106.366	LOC101928525	93.875	TRUE	396	50.9113	5415.22	0.0389389	enh78559-LOC101928525
chr9	138390000	138395000	5001	*	chr9	138395000	138400000	5001	*	enh78560	promoter	120.304	LOC101928525	93.875	TRUE	396	228.92	27540	0.198031	enh78560-LOC101928525
chr9	138395000	138400000	5001	*	chr9	138395000	138400000	5001	*	enh78561	genic	71.0471	LOC101928525	93.875	TRUE	396	600.927	42694.2	0.306999	enh78561-LOC101928525
chr9	138405000	138410000	5001	*	chr9	138395000	138400000	5001	*	enh78562	intergenic	57.0489	LOC101928525	93.875	TRUE	396	78.247	4463.91	0.0320984	enh78562-LOC101928525
chr9	138415000	138420000	5001	*	chr9	138395000	138400000	5001	*	enh78563	intergenic	56.3037	LOC101928525	93.875	TRUE	396	51.9554	2925.28	0.0210347	enh78563-LOC101928525
chr9	138370000	138375000	5001	*	chr9	138410000	138415000	5001	*	enh78559	promoter	106.366	LCN1	32.125	TRUE	397	24.3969	2594.99	0.0306959	enh78559-LCN1
chr9	138390000	138395000	5001	*	chr9	138410000	138415000	5001	*	enh78560	promoter	120.304	LCN1	32.125	TRUE	397	54.0775	6505.75	0.0769558	enh78560-LCN1
chr9	138395000	138400000	5001	*	chr9	138410000	138415000	5001	*	enh78561	genic	71.0471	LCN1	32.125	TRUE	397	73.4907	5221.3	0.0617622	enh78561-LCN1
chr9	138405000	138410000	5001	*	chr9	138410000	138415000	5001	*	enh78562	intergenic	57.0489	LCN1	32.125	TRUE	397	156.171	8909.36	0.105388	enh78562-LCN1
chr9	138415000	138420000	5001	*	chr9	138410000	138415000	5001	*	enh78563	intergenic	56.3037	LCN1	32.125	TRUE	397	145.542	8194.56	0.0969325	enh78563-LCN1
chr9	138425000	138430000	5001	*	chr9	138410000	138415000	5001	*	enh78564	intergenic	59.6712	LCN1	32.125	TRUE	397	52.1842	3113.9	0.0368339	enh78564-LCN1
chr9	138370000	138375000	5001	*	chr9	138435000	138440000	5001	*	enh78559	promoter	106.366	OBP2A	32.5	TRUE	398	11.4208	1214.78	0.0206509	enh78559-OBP2A
chr9	138390000	138395000	5001	*	chr9	138435000	138440000	5001	*	enh78560	promoter	120.304	OBP2A	32.5	TRUE	398	16.9831	2043.14	0.0347328	enh78560-OBP2A
chr9	138395000	138400000	5001	*	chr9	138435000	138440000	5001	*	enh78561	genic	71.0471	OBP2A	32.5	TRUE	398	31.6008	2245.15	0.0381669	enh78561-OBP2A
chr9	138405000	138410000	5001	*	chr9	138435000	138440000	5001	*	enh78562	intergenic	57.0489	OBP2A	32.5	TRUE	398	29.8978	1705.64	0.0289954	enh78562-OBP2A
chr9	138415000	138420000	5001	*	chr9	138435000	138440000	5001	*	enh78563	intergenic	56.3037	OBP2A	32.5	TRUE	398	48.9152	2754.11	0.0468191	enh78563-OBP2A
chr9	138425000	138430000	5001	*	chr9	138435000	138440000	5001	*	enh78564	intergenic	59.6712	OBP2A	32.5	TRUE	398	104.062	6209.52	0.10556	enh78564-OBP2A
chr9	138475000	138480000	5001	*	chr9	138435000	138440000	5001	*	enh78565	genic	58.5824	OBP2A	32.5	TRUE	398	26.5626	1556.1	0.0264533	enh78565-OBP2A
chr9	138610000	138615000	5001	*	chr9	138435000	138440000	5001	*	enh78571	genic	72.6245	OBP2A	32.5	TRUE	398	17.1387	1244.69	0.0211594	enh78571-OBP2A
chr9	136425000	136430000	5001	*	chr9	138450000	138455000	5001	*	enh78453	genic	58.9024	PAEP	55.625	TRUE	399	42.8881	2526.21	0.0412763	enh78453-PAEP
chr9	138370000	138375000	5001	*	chr9	138450000	138455000	5001	*	enh78559	promoter	106.366	PAEP	55.625	TRUE	399	15.484	1646.97	0.0269101	enh78559-PAEP
chr9	138390000	138395000	5001	*	chr9	138450000	138455000	5001	*	enh78560	promoter	120.304	PAEP	55.625	TRUE	399	12.472	1500.43	0.0245159	enh78560-PAEP
chr9	138395000	138400000	5001	*	chr9	138450000	138455000	5001	*	enh78561	genic	71.0471	PAEP	55.625	TRUE	399	24.8074	1762.49	0.0287977	enh78561-PAEP
chr9	138415000	138420000	5001	*	chr9	138450000	138455000	5001	*	enh78563	intergenic	56.3037	PAEP	55.625	TRUE	399	37.555	2114.49	0.034549	enh78563-PAEP
chr9	138425000	138430000	5001	*	chr9	138450000	138455000	5001	*	enh78564	intergenic	59.6712	PAEP	55.625	TRUE	399	42.0744	2510.63	0.0410217	enh78564-PAEP
chr9	138475000	138480000	5001	*	chr9	138450000	138455000	5001	*	enh78565	genic	58.5824	PAEP	55.625	TRUE	399	45.9807	2693.66	0.0440123	enh78565-PAEP
chr9	138490000	138495000	5001	*	chr9	138450000	138455000	5001	*	enh78566	intergenic	62.5951	PAEP	55.625	TRUE	399	29.2726	1832.32	0.0299386	enh78566-PAEP
chr9	138495000	138500000	5001	*	chr9	138450000	138455000	5001	*	enh78567	intergenic	64.7418	PAEP	55.625	TRUE	399	25.2188	1632.71	0.0266772	enh78567-PAEP
chr9	138535000	138540000	5001	*	chr9	138450000	138455000	5001	*	enh78568	intergenic	57.7841	PAEP	55.625	TRUE	399	21.6567	1251.41	0.0204471	enh78568-PAEP
chr9	138555000	138560000	5001	*	chr9	138450000	138455000	5001	*	enh78569	genic	63.1673	PAEP	55.625	TRUE	399	19.7055	1244.74	0.0203381	enh78569-PAEP
chr9	138370000	138375000	5001	*	chr9	138465000	138470000	5001	*	enh78559	promoter	106.366	LINC01502	75.375	TRUE	400	19.6083	2085.65	0.0333047	enh78559-LINC01502
chr9	138395000	138400000	5001	*	chr9	138465000	138470000	5001	*	enh78561	genic	71.0471	LINC01502	75.375	TRUE	400	20.5796	1462.12	0.0233478	enh78561-LINC01502
chr9	138425000	138430000	5001	*	chr9	138465000	138470000	5001	*	enh78564	intergenic	59.6712	LINC01502	75.375	TRUE	400	25.0933	1497.35	0.0239103	enh78564-LINC01502
chr9	138475000	138480000	5001	*	chr9	138465000	138470000	5001	*	enh78565	genic	58.5824	LINC01502	75.375	TRUE	400	114.013	6679.17	0.106656	enh78565-LINC01502
chr9	138490000	138495000	5001	*	chr9	138465000	138470000	5001	*	enh78566	intergenic	62.5951	LINC01502	75.375	TRUE	400	47.3229	2962.18	0.0473015	enh78566-LINC01502
chr9	138495000	138500000	5001	*	chr9	138465000	138470000	5001	*	enh78567	intergenic	64.7418	LINC01502	75.375	TRUE	400	39.8371	2579.13	0.0411847	enh78567-LINC01502
chr9	138535000	138540000	5001	*	chr9	138465000	138470000	5001	*	enh78568	intergenic	57.7841	LINC01502	75.375	TRUE	400	22.784	1316.55	0.0210233	enh78568-LINC01502
chr9	138555000	138560000	5001	*	chr9	138465000	138470000	5001	*	enh78569	genic	63.1673	LINC01502	75.375	TRUE	400	22.0749	1394.41	0.0222666	enh78569-LINC01502
chr9	138370000	138375000	5001	*	chr9	138515000	138520000	5001	*	enh78559	promoter	106.366	GLT6D1	64.125	TRUE	401	12.7888	1360.29	0.0225651	enh78559-GLT6D1
chr9	138475000	138480000	5001	*	chr9	138515000	138520000	5001	*	enh78565	genic	58.5824	GLT6D1	64.125	TRUE	401	35.2152	2062.99	0.0342219	enh78565-GLT6D1
chr9	138490000	138495000	5001	*	chr9	138515000	138520000	5001	*	enh78566	intergenic	62.5951	GLT6D1	64.125	TRUE	401	38.2722	2395.65	0.0397402	enh78566-GLT6D1
chr9	138495000	138500000	5001	*	chr9	138515000	138520000	5001	*	enh78567	intergenic	64.7418	GLT6D1	64.125	TRUE	401	46.6123	3017.76	0.0500601	enh78567-GLT6D1
chr9	138535000	138540000	5001	*	chr9	138515000	138520000	5001	*	enh78568	intergenic	57.7841	GLT6D1	64.125	TRUE	401	56.5233	3266.14	0.0541803	enh78568-GLT6D1
chr9	138555000	138560000	5001	*	chr9	138515000	138520000	5001	*	enh78569	genic	63.1673	GLT6D1	64.125	TRUE	401	33.3647	2107.56	0.0349612	enh78569-GLT6D1
chr9	138615000	138620000	5001	*	chr9	138515000	138520000	5001	*	enh78572	genic	59.3414	GLT6D1	64.125	TRUE	401	22.782	1351.92	0.0224262	enh78572-GLT6D1
chr9	138535000	138540000	5001	*	chr9	138555000	138560000	5001	*	enh78568	intergenic	57.7841	LCN9	27.125	TRUE	402	51.8491	2996.05	0.0313066	enh78568-LCN9
chr9	138555000	138560000	5001	*	chr9	138555000	138560000	5001	*	enh78569	genic	63.1673	LCN9	27.125	TRUE	402	569.347	35964.1	0.375799	enh78569-LCN9
chr9	138590000	138595000	5001	*	chr9	138555000	138560000	5001	*	enh78570	promoter	69.9633	LCN9	27.125	TRUE	402	36.5647	2558.19	0.0267312	enh78570-LCN9
chr9	138610000	138615000	5001	*	chr9	138555000	138560000	5001	*	enh78571	genic	72.6245	LCN9	27.125	TRUE	402	27.3938	1989.46	0.0207884	enh78571-LCN9
chr9	138555000	138560000	5001	*	chr9	138585000	138590000	5001	*	enh78569	genic	63.1673	SOHLH1	65.125	TRUE	403	30.9955	1957.9	0.0229412	enh78569-SOHLH1
chr9	138590000	138595000	5001	*	chr9	138585000	138590000	5001	*	enh78570	promoter	69.9633	SOHLH1	65.125	TRUE	403	218.758	15305	0.179333	enh78570-SOHLH1
chr9	138610000	138615000	5001	*	chr9	138585000	138590000	5001	*	enh78571	genic	72.6245	SOHLH1	65.125	TRUE	403	44.6711	3244.22	0.0380133	enh78571-SOHLH1
chr9	138615000	138620000	5001	*	chr9	138585000	138590000	5001	*	enh78572	genic	59.3414	SOHLH1	65.125	TRUE	403	39.6322	2351.83	0.0275569	enh78572-SOHLH1
chr9	138620000	138625000	5001	*	chr9	138585000	138590000	5001	*	enh78573	genic	58.4925	SOHLH1	65.125	TRUE	403	45.8683	2682.95	0.0314368	enh78573-SOHLH1
chr9	138590000	138595000	5001	*	chr9	138590000	138595000	5001	*	enh78570	promoter	69.9633	KCNT1	869.625	TRUE	404	733.207	51297.6	0.428844	enh78570-KCNT1
chr9	138610000	138615000	5001	*	chr9	138590000	138595000	5001	*	enh78571	genic	72.6245	KCNT1	869.625	TRUE	404	35.5879	2584.56	0.0216067	enh78571-KCNT1
chr9	138615000	138620000	5001	*	chr9	138590000	138595000	5001	*	enh78572	genic	59.3414	KCNT1	869.625	TRUE	404	41.1287	2440.64	0.0204036	enh78572-KCNT1
chr9	138620000	138625000	5001	*	chr9	138590000	138595000	5001	*	enh78573	genic	58.4925	KCNT1	869.625	TRUE	404	43.9642	2571.58	0.0214982	enh78573-KCNT1
chr9	138670000	138675000	5001	*	chr9	138700000	138705000	5001	*	enh78574	genic	57.6446	CAMSAP1	3323.5	TRUE	405	41.5647	2395.98	0.023759	enh78574-CAMSAP1
chr9	138675000	138680000	5001	*	chr9	138700000	138705000	5001	*	enh78575	genic	59.3877	CAMSAP1	3323.5	TRUE	405	43.8643	2605	0.0258316	enh78575-CAMSAP1
chr9	138685000	138690000	5001	*	chr9	138700000	138705000	5001	*	enh78576	intergenic	63.4738	CAMSAP1	3323.5	TRUE	405	70.6362	4483.55	0.0444596	enh78576-CAMSAP1
chr9	138690000	138695000	5001	*	chr9	138700000	138705000	5001	*	enh78577	intergenic	60.1377	CAMSAP1	3323.5	TRUE	405	132.612	7974.98	0.0790813	enh78577-CAMSAP1
chr9	138710000	138715000	5001	*	chr9	138700000	138705000	5001	*	enh78578	genic	71.4723	CAMSAP1	3323.5	TRUE	405	93.6218	6691.37	0.0663528	enh78578-CAMSAP1
chr9	138725000	138730000	5001	*	chr9	138700000	138705000	5001	*	enh78579	genic	60.6324	CAMSAP1	3323.5	TRUE	405	76.4217	4633.63	0.0459479	enh78579-CAMSAP1
chr9	138725000	138730000	5001	*	chr9	138700000	138705000	5001	*	enh78580	genic	59.633	CAMSAP1	3323.5	TRUE	405	76.4217	4557.25	0.0451905	enh78580-CAMSAP1
chr9	138775000	138780000	5001	*	chr9	138820000	138825000	5001	*	enh78583	genic	105.504	UBAC1	2763.62	TRUE	406	32.8042	3460.97	0.0207181	enh78583-UBAC1
chr9	138795000	138800000	5001	*	chr9	138820000	138825000	5001	*	enh78586	promoter	119.622	UBAC1	2763.62	TRUE	406	34.7844	4160.98	0.0249085	enh78586-UBAC1
chr9	138800000	138805000	5001	*	chr9	138820000	138825000	5001	*	enh78587	intergenic	81.9896	UBAC1	2763.62	TRUE	406	66.0282	5413.62	0.0324071	enh78587-UBAC1
chr9	138800000	138805000	5001	*	chr9	138820000	138825000	5001	*	enh78588	intergenic	82.0758	UBAC1	2763.62	TRUE	406	66.0282	5419.31	0.0324412	enh78588-UBAC1
chr9	138805000	138810000	5001	*	chr9	138820000	138825000	5001	*	enh78589	intergenic	61.0058	UBAC1	2763.62	TRUE	406	83.4744	5092.42	0.0304843	enh78589-UBAC1
chr9	138815000	138820000	5001	*	chr9	138820000	138825000	5001	*	enh78590	intergenic	106.991	UBAC1	2763.62	TRUE	406	265.103	28363.7	0.169791	enh78590-UBAC1
chr9	138830000	138835000	5001	*	chr9	138820000	138825000	5001	*	enh78591	genic	64.8304	UBAC1	2763.62	TRUE	406	154.952	10045.6	0.0601349	enh78591-UBAC1
chr9	138840000	138845000	5001	*	chr9	138820000	138825000	5001	*	enh78592	genic	74.6855	UBAC1	2763.62	TRUE	406	82.7027	6176.69	0.036975	enh78592-UBAC1
chr9	138850000	138855000	5001	*	chr9	138820000	138825000	5001	*	enh78593	genic	93.4859	UBAC1	2763.62	TRUE	406	48.7708	4559.38	0.0272934	enh78593-UBAC1
chr9	138850000	138855000	5001	*	chr9	138820000	138825000	5001	*	enh78594	promoter	120.311	UBAC1	2763.62	TRUE	406	48.7708	5867.65	0.035125	enh78594-UBAC1
chr9	138850000	138855000	5001	*	chr9	138820000	138825000	5001	*	enh78595	intergenic	70.4201	UBAC1	2763.62	TRUE	406	48.7708	3434.45	0.0205593	enh78595-UBAC1
chr9	138850000	138855000	5001	*	chr9	138895000	138900000	5001	*	enh78593	genic	93.4859	NACC2	3595.12	TRUE	407	31.0472	2902.48	0.0214629	enh78593-NACC2
chr9	138850000	138855000	5001	*	chr9	138895000	138900000	5001	*	enh78594	promoter	120.311	NACC2	3595.12	TRUE	407	31.0472	3735.31	0.0276214	enh78594-NACC2
chr9	138865000	138870000	5001	*	chr9	138895000	138900000	5001	*	enh78597	intergenic	71.2034	NACC2	3595.12	TRUE	407	52.438	3733.76	0.02761	enh78597-NACC2
chr9	138880000	138885000	5001	*	chr9	138895000	138900000	5001	*	enh78598	intergenic	67.8557	NACC2	3595.12	TRUE	407	62.4581	4238.14	0.0313396	enh78598-NACC2
chr9	138880000	138885000	5001	*	chr9	138895000	138900000	5001	*	enh78599	intergenic	91.2338	NACC2	3595.12	TRUE	407	62.4581	5698.29	0.042137	enh78599-NACC2
chr9	138900000	138905000	5001	*	chr9	138895000	138900000	5001	*	enh78600	genic	63.1902	NACC2	3595.12	TRUE	407	282.043	17822.3	0.13179	enh78600-NACC2
chr9	138920000	138925000	5001	*	chr9	138895000	138900000	5001	*	enh78601	genic	73.2487	NACC2	3595.12	TRUE	407	71.907	5267.09	0.0389484	enh78601-NACC2
chr9	138930000	138935000	5001	*	chr9	138895000	138900000	5001	*	enh78602	genic	62.9606	NACC2	3595.12	TRUE	407	63.5661	4002.16	0.0295947	enh78602-NACC2
chr9	138970000	138975000	5001	*	chr9	138895000	138900000	5001	*	enh78608	genic	72.9176	NACC2	3595.12	TRUE	407	37.8009	2756.35	0.0203823	enh78608-NACC2
chr9	138985000	138990000	5001	*	chr9	138895000	138900000	5001	*	enh78610	promoter	115.723	NACC2	3595.12	TRUE	407	25.3339	2931.71	0.021679	enh78610-NACC2
chr9	139010000	139015000	5001	*	chr9	138895000	138900000	5001	*	enh78613	promoter	146.381	NACC2	3595.12	TRUE	407	20.7269	3034.04	0.0224357	enh78613-NACC2
chr9	138980000	138985000	5001	*	chr9	139005000	139010000	5001	*	enh78609	genic	83.3934	C9orf69	3528.62	TRUE	408	65.3465	5449.47	0.0282321	enh78609-C9orf69
chr9	138985000	138990000	5001	*	chr9	139005000	139010000	5001	*	enh78610	promoter	115.723	C9orf69	3528.62	TRUE	408	75.7823	8769.74	0.0454334	enh78610-C9orf69
chr9	138995000	139000000	5001	*	chr9	139005000	139010000	5001	*	enh78611	intergenic	82.5711	C9orf69	3528.62	TRUE	408	124.43	10274.4	0.0532283	enh78611-C9orf69
chr9	139000000	139005000	5001	*	chr9	139005000	139010000	5001	*	enh78612	intergenic	98.5504	C9orf69	3528.62	TRUE	408	341.999	33704.2	0.174611	enh78612-C9orf69
chr9	139010000	139015000	5001	*	chr9	139005000	139010000	5001	*	enh78613	promoter	146.381	C9orf69	3528.62	TRUE	408	121.846	17836	0.092403	enh78613-C9orf69
chr9	139010000	139015000	5001	*	chr9	139005000	139010000	5001	*	enh78614	intergenic	76.0157	C9orf69	3528.62	TRUE	408	121.846	9262.22	0.0479848	enh78614-C9orf69
chr9	139060000	139065000	5001	*	chr9	139085000	139090000	5001	*	enh78617	intergenic	69.3645	LHX3	86.125	TRUE	409	54.8832	3806.95	0.0206157	enh78617-LHX3
chr9	139065000	139070000	5001	*	chr9	139085000	139090000	5001	*	enh78618	intergenic	58.217	LHX3	86.125	TRUE	409	65.7428	3827.35	0.0207262	enh78618-LHX3
chr9	139080000	139085000	5001	*	chr9	139085000	139090000	5001	*	enh78619	intergenic	57.6479	LHX3	86.125	TRUE	409	153.877	8870.71	0.0480374	enh78619-LHX3
chr9	139080000	139085000	5001	*	chr9	139085000	139090000	5001	*	enh78620	intergenic	64.0579	LHX3	86.125	TRUE	409	153.877	9857.05	0.0533788	enh78620-LHX3
chr9	139085000	139090000	5001	*	chr9	139085000	139090000	5001	*	enh78621	genic	66.9618	LHX3	86.125	TRUE	409	723.521	48448.3	0.262361	enh78621-LHX3
chr9	139095000	139100000	5001	*	chr9	139085000	139090000	5001	*	enh78622	genic	77.3122	LHX3	86.125	TRUE	409	110.099	8512	0.0460949	enh78622-LHX3
chr9	139110000	139115000	5001	*	chr9	139085000	139090000	5001	*	enh78623	genic	57.0554	LHX3	86.125	TRUE	409	68.1326	3887.34	0.0210511	enh78623-LHX3
chr9	139115000	139120000	5001	*	chr9	139085000	139090000	5001	*	enh78624	genic	70.3597	LHX3	86.125	TRUE	409	54.8089	3856.34	0.0208832	enh78624-LHX3
chr9	139080000	139085000	5001	*	chr9	139095000	139100000	5001	*	enh78619	intergenic	57.6479	QSOX2	1005.62	TRUE	410	73.003	4208.47	0.0223168	enh78619-QSOX2
chr9	139080000	139085000	5001	*	chr9	139095000	139100000	5001	*	enh78620	intergenic	64.0579	QSOX2	1005.62	TRUE	410	73.003	4676.42	0.0247982	enh78620-QSOX2
chr9	139085000	139090000	5001	*	chr9	139095000	139100000	5001	*	enh78621	genic	66.9618	QSOX2	1005.62	TRUE	410	110.099	7372.43	0.0390946	enh78621-QSOX2
chr9	139095000	139100000	5001	*	chr9	139095000	139100000	5001	*	enh78622	genic	77.3122	QSOX2	1005.62	TRUE	410	807.602	62437.5	0.331094	enh78622-QSOX2
chr9	139110000	139115000	5001	*	chr9	139095000	139100000	5001	*	enh78623	genic	57.0554	QSOX2	1005.62	TRUE	410	94.9554	5417.72	0.0287292	enh78623-QSOX2
chr9	139115000	139120000	5001	*	chr9	139095000	139100000	5001	*	enh78624	genic	70.3597	QSOX2	1005.62	TRUE	410	79.4569	5590.56	0.0296457	enh78624-QSOX2
chr9	139120000	139125000	5001	*	chr9	139095000	139100000	5001	*	enh78625	genic	77.1064	QSOX2	1005.62	TRUE	410	61.1371	4714.06	0.0249978	enh78625-QSOX2
chr9	139165000	139170000	5001	*	chr9	139095000	139100000	5001	*	enh78631	intergenic	69.5563	QSOX2	1005.62	TRUE	410	57.0817	3970.39	0.0210543	enh78631-QSOX2
chr9	139220000	139225000	5001	*	chr9	139215000	139220000	5001	*	enh78632	promoter	90.3684	DKFZP434A062	322.375	TRUE	411	196.554	17762.3	0.119159	enh78632-DKFZP434A062
chr9	139230000	139235000	5001	*	chr9	139215000	139220000	5001	*	enh78633	genic	78.4777	DKFZP434A062	322.375	TRUE	411	81.3514	6384.27	0.0428289	enh78633-DKFZP434A062
chr9	139235000	139240000	5001	*	chr9	139215000	139220000	5001	*	enh78634	genic	79.887	DKFZP434A062	322.375	TRUE	411	54.3791	4344.19	0.029143	enh78634-DKFZP434A062
chr9	139240000	139245000	5001	*	chr9	139215000	139220000	5001	*	enh78635	genic	67.4635	DKFZP434A062	322.375	TRUE	411	51.8696	3499.31	0.0234751	enh78635-DKFZP434A062
chr9	139245000	139250000	5001	*	chr9	139215000	139220000	5001	*	enh78636	genic	67.0604	DKFZP434A062	322.375	TRUE	411	51.5457	3456.68	0.0231892	enh78636-DKFZP434A062
chr9	139255000	139260000	5001	*	chr9	139215000	139220000	5001	*	enh78637	promoter	124.729	DKFZP434A062	322.375	TRUE	411	45.4152	5664.58	0.0380009	enh78637-DKFZP434A062
chr9	139260000	139265000	5001	*	chr9	139215000	139220000	5001	*	enh78638	genic	97.3481	DKFZP434A062	322.375	TRUE	411	47.1988	4594.72	0.0308237	enh78638-DKFZP434A062
chr9	139265000	139270000	5001	*	chr9	139215000	139220000	5001	*	enh78639	promoter	132.911	DKFZP434A062	322.375	TRUE	411	38.6339	5134.89	0.0344474	enh78639-DKFZP434A062
chr9	139290000	139295000	5001	*	chr9	139215000	139220000	5001	*	enh78641	intergenic	114.411	DKFZP434A062	322.375	TRUE	411	48.3801	5535.23	0.0371331	enh78641-DKFZP434A062
chr9	139300000	139305000	5001	*	chr9	139215000	139220000	5001	*	enh78642	promoter	115.628	DKFZP434A062	322.375	TRUE	411	42.9482	4966.02	0.0333146	enh78642-DKFZP434A062
chr9	139220000	139225000	5001	*	chr9	139220000	139225000	5001	*	enh78632	promoter	90.3684	GPSM1	1159.88	TRUE	412	1134.26	102501	0.455076	enh78632-GPSM1
chr9	139230000	139235000	5001	*	chr9	139220000	139225000	5001	*	enh78633	genic	78.4777	GPSM1	1159.88	TRUE	412	141.991	11143.2	0.0494726	enh78633-GPSM1
chr9	139235000	139240000	5001	*	chr9	139220000	139225000	5001	*	enh78634	genic	79.887	GPSM1	1159.88	TRUE	412	69.6035	5560.42	0.0246867	enh78634-GPSM1
chr9	139240000	139245000	5001	*	chr9	139220000	139225000	5001	*	enh78635	genic	67.4635	GPSM1	1159.88	TRUE	412	83.9656	5664.61	0.0251493	enh78635-GPSM1
chr9	139300000	139305000	5001	*	chr9	139220000	139225000	5001	*	enh78642	promoter	115.628	GPSM1	1159.88	TRUE	412	42.9471	4965.89	0.0220472	enh78642-GPSM1
chr9	139235000	139240000	5001	*	chr9	139255000	139260000	5001	*	enh78634	genic	79.887	DNLZ	1851.5	TRUE	413	105.06	8392.94	0.031109	enh78634-DNLZ
chr9	139240000	139245000	5001	*	chr9	139255000	139260000	5001	*	enh78635	genic	67.4635	DNLZ	1851.5	TRUE	413	113.646	7666.94	0.028418	enh78635-DNLZ
chr9	139245000	139250000	5001	*	chr9	139255000	139260000	5001	*	enh78636	genic	67.0604	DNLZ	1851.5	TRUE	413	141.517	9490.19	0.035176	enh78636-DNLZ
chr9	139255000	139260000	5001	*	chr9	139255000	139260000	5001	*	enh78637	promoter	124.729	DNLZ	1851.5	TRUE	413	684.6	85389.3	0.316501	enh78637-DNLZ
chr9	139260000	139265000	5001	*	chr9	139255000	139260000	5001	*	enh78638	genic	97.3481	DNLZ	1851.5	TRUE	413	306.199	29807.9	0.110485	enh78638-DNLZ
chr9	139265000	139270000	5001	*	chr9	139255000	139260000	5001	*	enh78639	promoter	132.911	DNLZ	1851.5	TRUE	413	129.639	17230.5	0.0638658	enh78639-DNLZ
chr9	139280000	139285000	5001	*	chr9	139255000	139260000	5001	*	enh78640	genic	81.9921	DNLZ	1851.5	TRUE	413	75.8433	6218.55	0.0230494	enh78640-DNLZ
chr9	139290000	139295000	5001	*	chr9	139255000	139260000	5001	*	enh78641	intergenic	114.411	DNLZ	1851.5	TRUE	413	58.4434	6686.58	0.0247842	enh78641-DNLZ
chr9	139300000	139305000	5001	*	chr9	139255000	139260000	5001	*	enh78642	promoter	115.628	DNLZ	1851.5	TRUE	413	54.0433	6248.93	0.023162	enh78642-DNLZ
chr9	139235000	139240000	5001	*	chr9	139255000	139260000	5001	*	enh78634	genic	79.887	CARD9	2956.5	TRUE	414	105.06	8392.94	0.031109	enh78634-CARD9
chr9	139240000	139245000	5001	*	chr9	139255000	139260000	5001	*	enh78635	genic	67.4635	CARD9	2956.5	TRUE	414	113.646	7666.94	0.028418	enh78635-CARD9
chr9	139245000	139250000	5001	*	chr9	139255000	139260000	5001	*	enh78636	genic	67.0604	CARD9	2956.5	TRUE	414	141.517	9490.19	0.035176	enh78636-CARD9
chr9	139255000	139260000	5001	*	chr9	139255000	139260000	5001	*	enh78637	promoter	124.729	CARD9	2956.5	TRUE	414	684.6	85389.3	0.316501	enh78637-CARD9
chr9	139260000	139265000	5001	*	chr9	139255000	139260000	5001	*	enh78638	genic	97.3481	CARD9	2956.5	TRUE	414	306.199	29807.9	0.110485	enh78638-CARD9
chr9	139265000	139270000	5001	*	chr9	139255000	139260000	5001	*	enh78639	promoter	132.911	CARD9	2956.5	TRUE	414	129.639	17230.5	0.0638658	enh78639-CARD9
chr9	139280000	139285000	5001	*	chr9	139255000	139260000	5001	*	enh78640	genic	81.9921	CARD9	2956.5	TRUE	414	75.8433	6218.55	0.0230494	enh78640-CARD9
chr9	139290000	139295000	5001	*	chr9	139255000	139260000	5001	*	enh78641	intergenic	114.411	CARD9	2956.5	TRUE	414	58.4434	6686.58	0.0247842	enh78641-CARD9
chr9	139300000	139305000	5001	*	chr9	139255000	139260000	5001	*	enh78642	promoter	115.628	CARD9	2956.5	TRUE	414	54.0433	6248.93	0.023162	enh78642-CARD9
chr9	139230000	139235000	5001	*	chr9	139270000	139275000	5001	*	enh78633	genic	78.4777	SNAPC4	681.125	TRUE	415	43.9014	3445.28	0.0204292	enh78633-SNAPC4
chr9	139240000	139245000	5001	*	chr9	139270000	139275000	5001	*	enh78635	genic	67.4635	SNAPC4	681.125	TRUE	415	52.8272	3563.9	0.0211325	enh78635-SNAPC4
chr9	139255000	139260000	5001	*	chr9	139270000	139275000	5001	*	enh78637	promoter	124.729	SNAPC4	681.125	TRUE	415	79.4952	9915.33	0.058794	enh78637-SNAPC4
chr9	139260000	139265000	5001	*	chr9	139270000	139275000	5001	*	enh78638	genic	97.3481	SNAPC4	681.125	TRUE	415	100.064	9741.09	0.0577608	enh78638-SNAPC4
chr9	139265000	139270000	5001	*	chr9	139270000	139275000	5001	*	enh78639	promoter	132.911	SNAPC4	681.125	TRUE	415	247.539	32900.7	0.195088	enh78639-SNAPC4
chr9	139280000	139285000	5001	*	chr9	139270000	139275000	5001	*	enh78640	genic	81.9921	SNAPC4	681.125	TRUE	415	152.915	12537.8	0.0743443	enh78640-SNAPC4
chr9	139290000	139295000	5001	*	chr9	139270000	139275000	5001	*	enh78641	intergenic	114.411	SNAPC4	681.125	TRUE	415	102.569	11735	0.069584	enh78641-SNAPC4
chr9	139300000	139305000	5001	*	chr9	139270000	139275000	5001	*	enh78642	promoter	115.628	SNAPC4	681.125	TRUE	415	57.0976	6602.1	0.0391478	enh78642-SNAPC4
chr9	13275000	13280000	5001	*	chr9	13925000	13930000	5001	*	enh73170	promoter	65.6951	LINC00583	82.375	TRUE	416	2.85042	187.258	0.0210063	enh73170-LINC00583
chr9	13620000	13625000	5001	*	chr9	13925000	13930000	5001	*	enh73172	intergenic	54.7751	LINC00583	82.375	TRUE	416	6.41369	351.311	0.0394094	enh73172-LINC00583
chr9	13665000	13670000	5001	*	chr9	13925000	13930000	5001	*	enh73173	intergenic	74.3663	LINC00583	82.375	TRUE	416	5.69866	423.788	0.0475398	enh73173-LINC00583
chr9	13705000	13710000	5001	*	chr9	13925000	13930000	5001	*	enh73174	intergenic	62.3653	LINC00583	82.375	TRUE	416	6.9164	431.344	0.0483874	enh73174-LINC00583
chr9	14315000	14320000	5001	*	chr9	13925000	13930000	5001	*	enh73175	promoter	73.2764	LINC00583	82.375	TRUE	416	2.83386	207.655	0.0232944	enh73175-LINC00583
chr9	14320000	14325000	5001	*	chr9	13925000	13930000	5001	*	enh73176	intergenic	100.285	LINC00583	82.375	TRUE	416	7.22886	724.943	0.0813229	enh73176-LINC00583
chr9	14350000	14355000	5001	*	chr9	13925000	13930000	5001	*	enh73177	intergenic	66.0204	LINC00583	82.375	TRUE	416	3.82174	252.313	0.028304	enh73177-LINC00583
chr9	14420000	14425000	5001	*	chr9	13925000	13930000	5001	*	enh73178	intergenic	54.9476	LINC00583	82.375	TRUE	416	5.67182	311.653	0.0349607	enh73178-LINC00583
chr9	14685000	14690000	5001	*	chr9	13925000	13930000	5001	*	enh73184	genic	72.11	LINC00583	82.375	TRUE	416	3.81418	275.041	0.0308536	enh73184-LINC00583
chr9	14690000	14695000	5001	*	chr9	13925000	13930000	5001	*	enh73185	promoter	91.2964	LINC00583	82.375	TRUE	416	2.77117	252.998	0.0283809	enh73185-LINC00583
chr9	14845000	14850000	5001	*	chr9	13925000	13930000	5001	*	enh73189	genic	62.5835	LINC00583	82.375	TRUE	416	4.31954	270.332	0.0303253	enh73189-LINC00583
chr9	139220000	139225000	5001	*	chr9	139295000	139300000	5001	*	enh78632	promoter	90.3684	SDCCAG3	1798.12	TRUE	417	45.9928	4156.3	0.020734	enh78632-SDCCAG3
chr9	139230000	139235000	5001	*	chr9	139295000	139300000	5001	*	enh78633	genic	78.4777	SDCCAG3	1798.12	TRUE	417	73.0953	5736.35	0.0286163	enh78633-SDCCAG3
chr9	139235000	139240000	5001	*	chr9	139295000	139300000	5001	*	enh78634	genic	79.887	SDCCAG3	1798.12	TRUE	417	71.3517	5700.07	0.0284353	enh78634-SDCCAG3
chr9	139255000	139260000	5001	*	chr9	139295000	139300000	5001	*	enh78637	promoter	124.729	SDCCAG3	1798.12	TRUE	417	63.5759	7929.74	0.0395582	enh78637-SDCCAG3
chr9	139260000	139265000	5001	*	chr9	139295000	139300000	5001	*	enh78638	genic	97.3481	SDCCAG3	1798.12	TRUE	417	77.5732	7551.6	0.0376718	enh78638-SDCCAG3
chr9	139265000	139270000	5001	*	chr9	139295000	139300000	5001	*	enh78639	promoter	132.911	SDCCAG3	1798.12	TRUE	417	57.7239	7672.17	0.0382732	enh78639-SDCCAG3
chr9	139280000	139285000	5001	*	chr9	139295000	139300000	5001	*	enh78640	genic	81.9921	SDCCAG3	1798.12	TRUE	417	92.8194	7610.46	0.0379654	enh78640-SDCCAG3
chr9	139290000	139295000	5001	*	chr9	139295000	139300000	5001	*	enh78641	intergenic	114.411	SDCCAG3	1798.12	TRUE	417	228.134	26101.2	0.130208	enh78641-SDCCAG3
chr9	139300000	139305000	5001	*	chr9	139295000	139300000	5001	*	enh78642	promoter	115.628	SDCCAG3	1798.12	TRUE	417	309.099	35740.5	0.178294	enh78642-SDCCAG3
chr9	139330000	139335000	5001	*	chr9	139295000	139300000	5001	*	enh78644	promoter	118.693	SDCCAG3	1798.12	TRUE	417	39.2308	4656.4	0.0232288	enh78644-SDCCAG3
chr9	139375000	139380000	5001	*	chr9	139295000	139300000	5001	*	enh78645	promoter	139.046	SDCCAG3	1798.12	TRUE	417	33.6497	4678.87	0.0233409	enh78645-SDCCAG3
chr9	139220000	139225000	5001	*	chr9	139305000	139310000	5001	*	enh78632	promoter	90.3684	PMPCA	1761.5	TRUE	418	40.5283	3662.48	0.0244134	enh78632-PMPCA
chr9	139235000	139240000	5001	*	chr9	139305000	139310000	5001	*	enh78634	genic	79.887	PMPCA	1761.5	TRUE	418	37.9835	3034.39	0.0202266	enh78634-PMPCA
chr9	139255000	139260000	5001	*	chr9	139305000	139310000	5001	*	enh78637	promoter	124.729	PMPCA	1761.5	TRUE	418	31.3155	3905.95	0.0260363	enh78637-PMPCA
chr9	139265000	139270000	5001	*	chr9	139305000	139310000	5001	*	enh78639	promoter	132.911	PMPCA	1761.5	TRUE	418	25.9147	3444.36	0.0229594	enh78639-PMPCA
chr9	139280000	139285000	5001	*	chr9	139305000	139310000	5001	*	enh78640	genic	81.9921	PMPCA	1761.5	TRUE	418	58.526	4798.67	0.031987	enh78640-PMPCA
chr9	139290000	139295000	5001	*	chr9	139305000	139310000	5001	*	enh78641	intergenic	114.411	PMPCA	1761.5	TRUE	418	61.9542	7088.26	0.0472489	enh78641-PMPCA
chr9	139300000	139305000	5001	*	chr9	139305000	139310000	5001	*	enh78642	promoter	115.628	PMPCA	1761.5	TRUE	418	159.839	18481.8	0.123196	enh78642-PMPCA
chr9	139325000	139330000	5001	*	chr9	139305000	139310000	5001	*	enh78643	genic	58.2057	PMPCA	1761.5	TRUE	418	81.1978	4726.18	0.0315038	enh78643-PMPCA
chr9	139330000	139335000	5001	*	chr9	139305000	139310000	5001	*	enh78644	promoter	118.693	PMPCA	1761.5	TRUE	418	77.2634	9170.59	0.0611293	enh78644-PMPCA
chr9	139375000	139380000	5001	*	chr9	139305000	139310000	5001	*	enh78645	promoter	139.046	PMPCA	1761.5	TRUE	418	26.9764	3750.97	0.0250032	enh78645-PMPCA
chr9	139255000	139260000	5001	*	chr9	139320000	139325000	5001	*	enh78637	promoter	124.729	INPP5E	1708.25	TRUE	419	29.9345	3733.69	0.023497	enh78637-INPP5E
chr9	139265000	139270000	5001	*	chr9	139320000	139325000	5001	*	enh78639	promoter	132.911	INPP5E	1708.25	TRUE	419	37.3355	4962.32	0.0312291	enh78639-INPP5E
chr9	139290000	139295000	5001	*	chr9	139320000	139325000	5001	*	enh78641	intergenic	114.411	INPP5E	1708.25	TRUE	419	43.6372	4992.59	0.0314196	enh78641-INPP5E
chr9	139300000	139305000	5001	*	chr9	139320000	139325000	5001	*	enh78642	promoter	115.628	INPP5E	1708.25	TRUE	419	72.6334	8398.47	0.0528536	enh78642-INPP5E
chr9	139325000	139330000	5001	*	chr9	139320000	139325000	5001	*	enh78643	genic	58.2057	INPP5E	1708.25	TRUE	419	292.432	17021.2	0.107118	enh78643-INPP5E
chr9	139330000	139335000	5001	*	chr9	139320000	139325000	5001	*	enh78644	promoter	118.693	INPP5E	1708.25	TRUE	419	171.784	20389.5	0.128316	enh78644-INPP5E
chr9	139375000	139380000	5001	*	chr9	139320000	139325000	5001	*	enh78645	promoter	139.046	INPP5E	1708.25	TRUE	419	34.5468	4803.6	0.0302302	enh78645-INPP5E
chr9	139300000	139305000	5001	*	chr9	139330000	139335000	5001	*	enh78642	promoter	115.628	SEC16A	3661.62	TRUE	420	65.2235	7541.67	0.0364635	enh78642-SEC16A
chr9	139325000	139330000	5001	*	chr9	139330000	139335000	5001	*	enh78643	genic	58.2057	SEC16A	3661.62	TRUE	420	362.204	21082.4	0.101932	enh78643-SEC16A
chr9	139330000	139335000	5001	*	chr9	139330000	139335000	5001	*	enh78644	promoter	118.693	SEC16A	3661.62	TRUE	420	561.164	66606	0.322036	enh78644-SEC16A
chr9	139375000	139380000	5001	*	chr9	139330000	139335000	5001	*	enh78645	promoter	139.046	SEC16A	3661.62	TRUE	420	41.7197	5800.97	0.0280474	enh78645-SEC16A
chr9	139375000	139380000	5001	*	chr9	139375000	139380000	5001	*	enh78645	promoter	139.046	C9orf163	2206.5	TRUE	421	686.233	95418.1	0.315114	enh78645-C9orf163
chr9	139375000	139380000	5001	*	chr9	139375000	139380000	5001	*	enh78646	genic	78.3383	C9orf163	2206.5	TRUE	421	686.233	53758.3	0.177534	enh78646-C9orf163
chr9	139525000	139530000	5001	*	chr9	139375000	139380000	5001	*	enh78670	intergenic	83.9468	C9orf163	2206.5	TRUE	421	96.0857	8066.09	0.0266379	enh78670-C9orf163
chr9	139535000	139540000	5001	*	chr9	139375000	139380000	5001	*	enh78671	intergenic	122.455	C9orf163	2206.5	TRUE	421	51.3412	6287	0.0207625	enh78671-C9orf163
chr9	139375000	139380000	5001	*	chr9	139385000	139390000	5001	*	enh78645	promoter	139.046	NOTCH1	9753.75	TRUE	422	63.4648	8824.54	0.0354936	enh78645-NOTCH1
chr9	139380000	139385000	5001	*	chr9	139385000	139390000	5001	*	enh78647	intergenic	67.6383	NOTCH1	9753.75	TRUE	422	292.732	19799.9	0.0796383	enh78647-NOTCH1
chr9	139385000	139390000	5001	*	chr9	139385000	139390000	5001	*	enh78648	intergenic	69.8154	NOTCH1	9753.75	TRUE	422	617.556	43114.9	0.173415	enh78648-NOTCH1
chr9	139405000	139410000	5001	*	chr9	139385000	139390000	5001	*	enh78649	genic	70.2266	NOTCH1	9753.75	TRUE	422	110.705	7774.46	0.03127	enh78649-NOTCH1
chr9	139415000	139420000	5001	*	chr9	139385000	139390000	5001	*	enh78650	genic	130.516	NOTCH1	9753.75	TRUE	422	82.6553	10787.9	0.0433904	enh78650-NOTCH1
chr9	139430000	139435000	5001	*	chr9	139385000	139390000	5001	*	enh78654	genic	126.017	NOTCH1	9753.75	TRUE	422	54.4477	6861.34	0.0275974	enh78654-NOTCH1
chr9	139440000	139445000	5001	*	chr9	139385000	139390000	5001	*	enh78655	promoter	140.033	NOTCH1	9753.75	TRUE	422	48.8229	6836.84	0.0274988	enh78655-NOTCH1
chr9	139510000	139515000	5001	*	chr9	139385000	139390000	5001	*	enh78667	genic	96.3118	NOTCH1	9753.75	TRUE	422	58.3442	5619.24	0.0226014	enh78667-NOTCH1
chr9	139510000	139515000	5001	*	chr9	139385000	139390000	5001	*	enh78668	intergenic	137.576	NOTCH1	9753.75	TRUE	422	58.3442	8026.77	0.0322849	enh78668-NOTCH1
chr9	139515000	139520000	5001	*	chr9	139385000	139390000	5001	*	enh78669	intergenic	84.7237	NOTCH1	9753.75	TRUE	422	77.4516	6561.98	0.0263933	enh78669-NOTCH1
chr9	139525000	139530000	5001	*	chr9	139385000	139390000	5001	*	enh78670	intergenic	83.9468	NOTCH1	9753.75	TRUE	422	94.0787	7897.61	0.0317654	enh78670-NOTCH1
chr9	139535000	139540000	5001	*	chr9	139385000	139390000	5001	*	enh78671	intergenic	122.455	NOTCH1	9753.75	TRUE	422	59.6144	7300.09	0.0293621	enh78671-NOTCH1
chr9	139415000	139420000	5001	*	chr9	139440000	139445000	5001	*	enh78650	genic	130.516	NALT1	92.125	TRUE	423	71.1622	9287.82	0.0281349	enh78650-NALT1
chr9	139430000	139435000	5001	*	chr9	139440000	139445000	5001	*	enh78654	genic	126.017	NALT1	92.125	TRUE	423	118.941	14988.6	0.0454039	enh78654-NALT1
chr9	139440000	139445000	5001	*	chr9	139440000	139445000	5001	*	enh78655	promoter	140.033	NALT1	92.125	TRUE	423	665.183	93147.9	0.282166	enh78655-NALT1
chr9	139445000	139450000	5001	*	chr9	139440000	139445000	5001	*	enh78656	intergenic	97.4911	NALT1	92.125	TRUE	423	354.303	34541.4	0.104634	enh78656-NALT1
chr9	139450000	139455000	5001	*	chr9	139440000	139445000	5001	*	enh78657	intergenic	102.674	NALT1	92.125	TRUE	423	155.432	15958.8	0.0483429	enh78657-NALT1
chr9	139455000	139460000	5001	*	chr9	139440000	139445000	5001	*	enh78658	intergenic	120.125	NALT1	92.125	TRUE	423	96.2541	11562.6	0.0350256	enh78658-NALT1
chr9	139505000	139510000	5001	*	chr9	139440000	139445000	5001	*	enh78666	genic	90.7182	NALT1	92.125	TRUE	423	72.8425	6608.14	0.0200175	enh78666-NALT1
chr9	139510000	139515000	5001	*	chr9	139440000	139445000	5001	*	enh78667	genic	96.3118	NALT1	92.125	TRUE	423	76.4719	7365.15	0.0223107	enh78667-NALT1
chr9	139510000	139515000	5001	*	chr9	139440000	139445000	5001	*	enh78668	intergenic	137.576	NALT1	92.125	TRUE	423	76.4719	10520.7	0.0318696	enh78668-NALT1
chr9	139440000	139445000	5001	*	chr9	139505000	139510000	5001	*	enh78655	promoter	140.033	LINC01451	942.875	TRUE	424	72.8425	10200.4	0.03299	enh78655-LINC01451
chr9	139450000	139455000	5001	*	chr9	139505000	139510000	5001	*	enh78657	intergenic	102.674	LINC01451	942.875	TRUE	424	69.8379	7170.55	0.0231909	enh78657-LINC01451
chr9	139455000	139460000	5001	*	chr9	139505000	139510000	5001	*	enh78658	intergenic	120.125	LINC01451	942.875	TRUE	424	73.4306	8820.87	0.0285284	enh78658-LINC01451
chr9	139470000	139475000	5001	*	chr9	139505000	139510000	5001	*	enh78660	intergenic	86.2031	LINC01451	942.875	TRUE	424	75.7791	6532.39	0.021127	enh78660-LINC01451
chr9	139480000	139485000	5001	*	chr9	139505000	139510000	5001	*	enh78662	intergenic	98.5614	LINC01451	942.875	TRUE	424	88.4405	8716.81	0.0281919	enh78662-LINC01451
chr9	139485000	139490000	5001	*	chr9	139505000	139510000	5001	*	enh78663	intergenic	75.8851	LINC01451	942.875	TRUE	424	104.237	7910.02	0.0255825	enh78663-LINC01451
chr9	139495000	139500000	5001	*	chr9	139505000	139510000	5001	*	enh78665	intergenic	62.6355	LINC01451	942.875	TRUE	424	152.176	9531.62	0.0308271	enh78665-LINC01451
chr9	139505000	139510000	5001	*	chr9	139505000	139510000	5001	*	enh78666	genic	90.7182	LINC01451	942.875	TRUE	424	611.273	55453.6	0.179348	enh78666-LINC01451
chr9	139510000	139515000	5001	*	chr9	139505000	139510000	5001	*	enh78667	genic	96.3118	LINC01451	942.875	TRUE	424	285.132	27461.6	0.0888161	enh78667-LINC01451
chr9	139510000	139515000	5001	*	chr9	139505000	139510000	5001	*	enh78668	intergenic	137.576	LINC01451	942.875	TRUE	424	285.132	39227.4	0.126869	enh78668-LINC01451
chr9	139515000	139520000	5001	*	chr9	139505000	139510000	5001	*	enh78669	intergenic	84.7237	LINC01451	942.875	TRUE	424	86.5974	7336.85	0.0237288	enh78669-LINC01451
chr9	139375000	139380000	5001	*	chr9	139540000	139545000	5001	*	enh78645	promoter	139.046	HSPC324	334	TRUE	425	41.5575	5778.42	0.0293429	enh78645-HSPC324
chr9	139510000	139515000	5001	*	chr9	139540000	139545000	5001	*	enh78668	intergenic	137.576	HSPC324	334	TRUE	425	30.4442	4188.4	0.0212687	enh78668-HSPC324
chr9	139525000	139530000	5001	*	chr9	139540000	139545000	5001	*	enh78670	intergenic	83.9468	HSPC324	334	TRUE	425	69.3044	5817.88	0.0295433	enh78670-HSPC324
chr9	139535000	139540000	5001	*	chr9	139540000	139545000	5001	*	enh78671	intergenic	122.455	HSPC324	334	TRUE	425	200.404	24540.5	0.124617	enh78671-HSPC324
chr9	139550000	139555000	5001	*	chr9	139540000	139545000	5001	*	enh78672	genic	83.2574	HSPC324	334	TRUE	425	144.384	12021.1	0.0610431	enh78672-HSPC324
chr9	139560000	139565000	5001	*	chr9	139540000	139545000	5001	*	enh78673	genic	92.3239	HSPC324	334	TRUE	425	87.5464	8082.62	0.0410437	enh78673-HSPC324
chr9	139565000	139570000	5001	*	chr9	139540000	139545000	5001	*	enh78674	genic	68.3311	HSPC324	334	TRUE	425	67.9577	4643.63	0.0235804	enh78674-HSPC324
chr9	139570000	139575000	5001	*	chr9	139540000	139545000	5001	*	enh78675	genic	91.4527	HSPC324	334	TRUE	425	71.7492	6561.65	0.0333201	enh78675-HSPC324
chr9	139580000	139585000	5001	*	chr9	139540000	139545000	5001	*	enh78676	promoter	127.462	HSPC324	334	TRUE	425	60.1442	7666.12	0.0389286	enh78676-HSPC324
chr9	139585000	139590000	5001	*	chr9	139540000	139545000	5001	*	enh78677	intergenic	76.5432	HSPC324	334	TRUE	425	68.4063	5236.04	0.0265887	enh78677-HSPC324
chr9	139535000	139540000	5001	*	chr9	139555000	139560000	5001	*	enh78671	intergenic	122.455	EGFL7	508.625	TRUE	426	78.3089	9589.32	0.04623	enh78671-EGFL7
chr9	139550000	139555000	5001	*	chr9	139555000	139560000	5001	*	enh78672	genic	83.2574	EGFL7	508.625	TRUE	426	266.439	22183.1	0.106944	enh78672-EGFL7
chr9	139560000	139565000	5001	*	chr9	139555000	139560000	5001	*	enh78673	genic	92.3239	EGFL7	508.625	TRUE	426	241.273	22275.3	0.107389	enh78673-EGFL7
chr9	139565000	139570000	5001	*	chr9	139555000	139560000	5001	*	enh78674	genic	68.3311	EGFL7	508.625	TRUE	426	132.533	9056.1	0.0436593	enh78674-EGFL7
chr9	139570000	139575000	5001	*	chr9	139555000	139560000	5001	*	enh78675	genic	91.4527	EGFL7	508.625	TRUE	426	109.407	10005.6	0.0482368	enh78675-EGFL7
chr9	139580000	139585000	5001	*	chr9	139555000	139560000	5001	*	enh78676	promoter	127.462	EGFL7	508.625	TRUE	426	48.1783	6140.91	0.0296053	enh78676-EGFL7
chr9	139585000	139590000	5001	*	chr9	139555000	139560000	5001	*	enh78677	intergenic	76.5432	EGFL7	508.625	TRUE	426	56.7059	4340.45	0.0209253	enh78677-EGFL7
chr9	139590000	139595000	5001	*	chr9	139555000	139560000	5001	*	enh78678	intergenic	84.2733	EGFL7	508.625	TRUE	426	54.4816	4591.34	0.0221348	enh78678-EGFL7
chr9	139535000	139540000	5001	*	chr9	139565000	139570000	5001	*	enh78671	intergenic	122.455	AGPAT2	2856.38	TRUE	427	47.8898	5864.34	0.0222836	enh78671-AGPAT2
chr9	139550000	139555000	5001	*	chr9	139565000	139570000	5001	*	enh78672	genic	83.2574	AGPAT2	2856.38	TRUE	427	93.3625	7773.12	0.0295367	enh78672-AGPAT2
chr9	139560000	139565000	5001	*	chr9	139565000	139570000	5001	*	enh78673	genic	92.3239	AGPAT2	2856.38	TRUE	427	218.99	20218	0.0768255	enh78673-AGPAT2
chr9	139565000	139570000	5001	*	chr9	139565000	139570000	5001	*	enh78674	genic	68.3311	AGPAT2	2856.38	TRUE	427	755.122	51598.3	0.196066	enh78674-AGPAT2
chr9	139570000	139575000	5001	*	chr9	139565000	139570000	5001	*	enh78675	genic	91.4527	AGPAT2	2856.38	TRUE	427	309.006	28259.4	0.107382	enh78675-AGPAT2
chr9	139580000	139585000	5001	*	chr9	139565000	139570000	5001	*	enh78676	promoter	127.462	AGPAT2	2856.38	TRUE	427	103.481	13189.9	0.0501198	enh78676-AGPAT2
chr9	139585000	139590000	5001	*	chr9	139565000	139570000	5001	*	enh78677	intergenic	76.5432	AGPAT2	2856.38	TRUE	427	84.7416	6486.39	0.0246473	enh78677-AGPAT2
chr9	139590000	139595000	5001	*	chr9	139565000	139570000	5001	*	enh78678	intergenic	84.2733	AGPAT2	2856.38	TRUE	427	63.0016	5309.35	0.0201748	enh78678-AGPAT2
chr9	139580000	139585000	5001	*	chr9	139605000	139610000	5001	*	enh78676	promoter	127.462	FAM69B	624.125	TRUE	428	59.7868	7620.56	0.0275967	enh78676-FAM69B
chr9	139590000	139595000	5001	*	chr9	139605000	139610000	5001	*	enh78678	intergenic	84.2733	FAM69B	624.125	TRUE	428	129.817	10940.1	0.0396178	enh78678-FAM69B
chr9	139595000	139600000	5001	*	chr9	139605000	139610000	5001	*	enh78679	intergenic	73.566	FAM69B	624.125	TRUE	428	164.438	12097	0.0438075	enh78679-FAM69B
chr9	139600000	139605000	5001	*	chr9	139605000	139610000	5001	*	enh78680	intergenic	75.9252	FAM69B	624.125	TRUE	428	369.845	28080.6	0.10169	enh78680-FAM69B
chr9	139605000	139610000	5001	*	chr9	139605000	139610000	5001	*	enh78681	promoter	79.2956	FAM69B	624.125	TRUE	428	749.95	59467.8	0.215354	enh78681-FAM69B
chr9	139610000	139615000	5001	*	chr9	139605000	139610000	5001	*	enh78682	genic	81.7725	FAM69B	624.125	TRUE	428	334.172	27326.1	0.0989572	enh78682-FAM69B
chr9	139620000	139625000	5001	*	chr9	139605000	139610000	5001	*	enh78683	genic	89.9429	FAM69B	624.125	TRUE	428	103.637	9321.38	0.033756	enh78683-FAM69B
chr9	139620000	139625000	5001	*	chr9	139605000	139610000	5001	*	enh78684	promoter	123.109	FAM69B	624.125	TRUE	428	103.637	12758.6	0.0462033	enh78684-FAM69B
chr9	139580000	139585000	5001	*	chr9	139615000	139620000	5001	*	enh78676	promoter	127.462	SNHG7	2402.25	TRUE	429	53.9043	6870.76	0.0270654	enh78676-SNHG7
chr9	139590000	139595000	5001	*	chr9	139615000	139620000	5001	*	enh78678	intergenic	84.2733	SNHG7	2402.25	TRUE	429	73.8408	6222.8	0.0245129	enh78678-SNHG7
chr9	139595000	139600000	5001	*	chr9	139615000	139620000	5001	*	enh78679	intergenic	73.566	SNHG7	2402.25	TRUE	429	99.3794	7310.95	0.0287993	enh78679-SNHG7
chr9	139600000	139605000	5001	*	chr9	139615000	139620000	5001	*	enh78680	intergenic	75.9252	SNHG7	2402.25	TRUE	429	125.95	9562.77	0.0376697	enh78680-SNHG7
chr9	139605000	139610000	5001	*	chr9	139615000	139620000	5001	*	enh78681	promoter	79.2956	SNHG7	2402.25	TRUE	429	125.962	9988.26	0.0393458	enh78681-SNHG7
chr9	139610000	139615000	5001	*	chr9	139615000	139620000	5001	*	enh78682	genic	81.7725	SNHG7	2402.25	TRUE	429	231.541	18933.7	0.0745837	enh78682-SNHG7
chr9	139620000	139625000	5001	*	chr9	139615000	139620000	5001	*	enh78683	genic	89.9429	SNHG7	2402.25	TRUE	429	336.58	30273	0.119252	enh78683-SNHG7
chr9	139620000	139625000	5001	*	chr9	139615000	139620000	5001	*	enh78684	promoter	123.109	SNHG7	2402.25	TRUE	429	336.58	41436	0.163225	enh78684-SNHG7
chr9	139600000	139605000	5001	*	chr9	139630000	139635000	5001	*	enh78680	intergenic	75.9252	LCN10	60.25	TRUE	430	55.4058	4206.69	0.0216522	enh78680-LCN10
chr9	139605000	139610000	5001	*	chr9	139630000	139635000	5001	*	enh78681	promoter	79.2956	LCN10	60.25	TRUE	430	67.2114	5329.57	0.0274317	enh78681-LCN10
chr9	139610000	139615000	5001	*	chr9	139630000	139635000	5001	*	enh78682	genic	81.7725	LCN10	60.25	TRUE	430	50.2901	4112.35	0.0211666	enh78682-LCN10
chr9	139620000	139625000	5001	*	chr9	139630000	139635000	5001	*	enh78683	genic	89.9429	LCN10	60.25	TRUE	430	133.826	12036.7	0.061954	enh78683-LCN10
chr9	139620000	139625000	5001	*	chr9	139630000	139635000	5001	*	enh78684	promoter	123.109	LCN10	60.25	TRUE	430	133.826	16475.2	0.0847992	enh78684-LCN10
chr9	139640000	139645000	5001	*	chr9	139630000	139635000	5001	*	enh78685	genic	61.3411	LCN10	60.25	TRUE	430	167.396	10268.3	0.0528516	enh78685-LCN10
chr9	139650000	139655000	5001	*	chr9	139630000	139635000	5001	*	enh78686	promoter	75.011	LCN10	60.25	TRUE	430	101.99	7650.39	0.0393772	enh78686-LCN10
chr9	139655000	139660000	5001	*	chr9	139630000	139635000	5001	*	enh78687	genic	75.2227	LCN10	60.25	TRUE	430	82.4734	6203.87	0.0319319	enh78687-LCN10
chr9	139660000	139665000	5001	*	chr9	139630000	139635000	5001	*	enh78688	intergenic	89.7625	LCN10	60.25	TRUE	430	53.2655	4781.24	0.0246095	enh78688-LCN10
chr9	139665000	139670000	5001	*	chr9	139630000	139635000	5001	*	enh78690	intergenic	77.951	LCN10	60.25	TRUE	430	52.1133	4062.29	0.0209089	enh78690-LCN10
chr9	139610000	139615000	5001	*	chr9	139635000	139640000	5001	*	enh78682	genic	81.7725	LCN6	59.5	TRUE	431	47.5026	3884.41	0.0232562	enh78682-LCN6
chr9	139620000	139625000	5001	*	chr9	139635000	139640000	5001	*	enh78683	genic	89.9429	LCN6	59.5	TRUE	431	97.6979	8787.24	0.0526097	enh78683-LCN6
chr9	139620000	139625000	5001	*	chr9	139635000	139640000	5001	*	enh78684	promoter	123.109	LCN6	59.5	TRUE	431	97.6979	12027.5	0.0720092	enh78684-LCN6
chr9	139640000	139645000	5001	*	chr9	139635000	139640000	5001	*	enh78685	genic	61.3411	LCN6	59.5	TRUE	431	230.544	14141.8	0.0846678	enh78685-LCN6
chr9	139650000	139655000	5001	*	chr9	139635000	139640000	5001	*	enh78686	promoter	75.011	LCN6	59.5	TRUE	431	117.009	8776.99	0.0525483	enh78686-LCN6
chr9	139655000	139660000	5001	*	chr9	139635000	139640000	5001	*	enh78687	genic	75.2227	LCN6	59.5	TRUE	431	72.4159	5447.32	0.0326134	enh78687-LCN6
chr9	139660000	139665000	5001	*	chr9	139635000	139640000	5001	*	enh78688	intergenic	89.7625	LCN6	59.5	TRUE	431	66.1726	5939.82	0.035562	enh78688-LCN6
chr9	139660000	139665000	5001	*	chr9	139635000	139640000	5001	*	enh78689	intergenic	65.7256	LCN6	59.5	TRUE	431	66.1726	4349.23	0.0260391	enh78689-LCN6
chr9	139665000	139670000	5001	*	chr9	139635000	139640000	5001	*	enh78690	intergenic	77.951	LCN6	59.5	TRUE	431	50.5104	3937.34	0.0235731	enh78690-LCN6
chr9	139685000	139690000	5001	*	chr9	139635000	139640000	5001	*	enh78692	promoter	127.061	LCN6	59.5	TRUE	431	26.7898	3403.95	0.0203796	enh78692-LCN6
chr9	139580000	139585000	5001	*	chr9	139640000	139645000	5001	*	enh78676	promoter	127.462	LOC100128593	58.625	TRUE	432	35.5227	4527.8	0.0203224	enh78676-LOC100128593
chr9	139610000	139615000	5001	*	chr9	139640000	139645000	5001	*	enh78682	genic	81.7725	LOC100128593	58.625	TRUE	432	54.6338	4467.54	0.0200519	enh78682-LOC100128593
chr9	139620000	139625000	5001	*	chr9	139640000	139645000	5001	*	enh78683	genic	89.9429	LOC100128593	58.625	TRUE	432	89.5929	8058.25	0.0361683	enh78683-LOC100128593
chr9	139620000	139625000	5001	*	chr9	139640000	139645000	5001	*	enh78684	promoter	123.109	LOC100128593	58.625	TRUE	432	89.5929	11029.7	0.0495052	enh78684-LOC100128593
chr9	139640000	139645000	5001	*	chr9	139640000	139645000	5001	*	enh78685	genic	61.3411	LOC100128593	58.625	TRUE	432	717.624	44019.8	0.197577	enh78685-LOC100128593
chr9	139650000	139655000	5001	*	chr9	139640000	139645000	5001	*	enh78686	promoter	75.011	LOC100128593	58.625	TRUE	432	182.577	13695.3	0.0614693	enh78686-LOC100128593
chr9	139655000	139660000	5001	*	chr9	139640000	139645000	5001	*	enh78687	genic	75.2227	LOC100128593	58.625	TRUE	432	122.287	9198.73	0.0412872	enh78687-LOC100128593
chr9	139660000	139665000	5001	*	chr9	139640000	139645000	5001	*	enh78688	intergenic	89.7625	LOC100128593	58.625	TRUE	432	69.1877	6210.46	0.0278748	enh78688-LOC100128593
chr9	139660000	139665000	5001	*	chr9	139640000	139645000	5001	*	enh78689	intergenic	65.7256	LOC100128593	58.625	TRUE	432	69.1877	4547.41	0.0204104	enh78689-LOC100128593
chr9	139620000	139625000	5001	*	chr9	139645000	139650000	5001	*	enh78683	genic	89.9429	LCN8	122.375	TRUE	433	97.4134	8761.65	0.0409926	enh78683-LCN8
chr9	139620000	139625000	5001	*	chr9	139645000	139650000	5001	*	enh78684	promoter	123.109	LCN8	122.375	TRUE	433	97.4134	11992.5	0.0561083	enh78684-LCN8
chr9	139640000	139645000	5001	*	chr9	139645000	139650000	5001	*	enh78685	genic	61.3411	LCN8	122.375	TRUE	433	300.795	18451.1	0.0863258	enh78685-LCN8
chr9	139650000	139655000	5001	*	chr9	139645000	139650000	5001	*	enh78686	promoter	75.011	LCN8	122.375	TRUE	433	299.265	22448.2	0.105027	enh78686-LCN8
chr9	139655000	139660000	5001	*	chr9	139645000	139650000	5001	*	enh78687	genic	75.2227	LCN8	122.375	TRUE	433	121.527	9141.58	0.0427701	enh78687-LCN8
chr9	139660000	139665000	5001	*	chr9	139645000	139650000	5001	*	enh78688	intergenic	89.7625	LCN8	122.375	TRUE	433	80.7632	7249.51	0.0339178	enh78688-LCN8
chr9	139660000	139665000	5001	*	chr9	139645000	139650000	5001	*	enh78689	intergenic	65.7256	LCN8	122.375	TRUE	433	80.7632	5308.21	0.0248352	enh78689-LCN8
chr9	139665000	139670000	5001	*	chr9	139645000	139650000	5001	*	enh78690	intergenic	77.951	LCN8	122.375	TRUE	433	83.9999	6547.88	0.0306351	enh78690-LCN8
chr9	139620000	139625000	5001	*	chr9	139650000	139655000	5001	*	enh78683	genic	89.9429	LCN15	129.625	TRUE	434	77.1923	6942.9	0.0281783	enh78683-LCN15
chr9	139620000	139625000	5001	*	chr9	139650000	139655000	5001	*	enh78684	promoter	123.109	LCN15	129.625	TRUE	434	77.1923	9503.05	0.0385689	enh78684-LCN15
chr9	139640000	139645000	5001	*	chr9	139650000	139655000	5001	*	enh78685	genic	61.3411	LCN15	129.625	TRUE	434	182.577	11199.5	0.0454539	enh78685-LCN15
chr9	139650000	139655000	5001	*	chr9	139650000	139655000	5001	*	enh78686	promoter	75.011	LCN15	129.625	TRUE	434	608.289	45628.3	0.185186	enh78686-LCN15
chr9	139655000	139660000	5001	*	chr9	139650000	139655000	5001	*	enh78687	genic	75.2227	LCN15	129.625	TRUE	434	315.041	23698.2	0.096181	enh78687-LCN15
chr9	139660000	139665000	5001	*	chr9	139650000	139655000	5001	*	enh78688	intergenic	89.7625	LCN15	129.625	TRUE	434	135.839	12193.3	0.0494873	enh78688-LCN15
chr9	139660000	139665000	5001	*	chr9	139650000	139655000	5001	*	enh78689	intergenic	65.7256	LCN15	129.625	TRUE	434	135.839	8928.11	0.0362354	enh78689-LCN15
chr9	139665000	139670000	5001	*	chr9	139650000	139655000	5001	*	enh78690	intergenic	77.951	LCN15	129.625	TRUE	434	86.2226	6721.14	0.0272783	enh78690-LCN15
chr9	139685000	139690000	5001	*	chr9	139685000	139690000	5001	*	enh78692	promoter	127.061	TMEM141	1658.5	TRUE	435	572.434	72734.3	0.262941	enh78692-TMEM141
chr9	139695000	139700000	5001	*	chr9	139685000	139690000	5001	*	enh78693	genic	89.897	TMEM141	1658.5	TRUE	435	149.3	13421.6	0.0485203	enh78693-TMEM141
chr9	139700000	139705000	5001	*	chr9	139685000	139690000	5001	*	enh78694	promoter	127.778	TMEM141	1658.5	TRUE	435	107.483	13734	0.0496497	enh78694-TMEM141
chr9	139685000	139690000	5001	*	chr9	139690000	139695000	5001	*	enh78692	promoter	127.061	CCDC183	779.125	TRUE	436	302.954	38493.7	0.159292	enh78692-CCDC183
chr9	139695000	139700000	5001	*	chr9	139690000	139695000	5001	*	enh78693	genic	89.897	CCDC183	779.125	TRUE	436	318.091	28595.4	0.118332	enh78693-CCDC183
chr9	139700000	139705000	5001	*	chr9	139690000	139695000	5001	*	enh78694	promoter	127.778	CCDC183	779.125	TRUE	436	134.272	17157	0.070998	enh78694-CCDC183
chr9	139735000	139740000	5001	*	chr9	139690000	139695000	5001	*	enh78696	genic	105.216	CCDC183	779.125	TRUE	436	50.9068	5356.22	0.0221647	enh78696-CCDC183
chr9	139740000	139745000	5001	*	chr9	139690000	139695000	5001	*	enh78699	promoter	134.018	CCDC183	779.125	TRUE	436	38.2052	5120.19	0.021188	enh78699-CCDC183
chr9	139685000	139690000	5001	*	chr9	139695000	139700000	5001	*	enh78692	promoter	127.061	CCDC183-AS1	2240.75	TRUE	437	149.3	18970.2	0.071201	enh78692-CCDC183-AS1
chr9	139695000	139700000	5001	*	chr9	139695000	139700000	5001	*	enh78693	genic	89.897	CCDC183-AS1	2240.75	TRUE	437	629.054	56550	0.212249	enh78693-CCDC183-AS1
chr9	139700000	139705000	5001	*	chr9	139695000	139700000	5001	*	enh78694	promoter	127.778	CCDC183-AS1	2240.75	TRUE	437	301.583	38535.9	0.144637	enh78694-CCDC183-AS1
chr9	139685000	139690000	5001	*	chr9	139700000	139705000	5001	*	enh78692	promoter	127.061	RABL6	3135.12	TRUE	438	107.483	13656.9	0.0493081	enh78692-RABL6
chr9	139695000	139700000	5001	*	chr9	139700000	139705000	5001	*	enh78693	genic	89.897	RABL6	3135.12	TRUE	438	301.583	27111.4	0.0978852	enh78693-RABL6
chr9	139700000	139705000	5001	*	chr9	139700000	139705000	5001	*	enh78694	promoter	127.778	RABL6	3135.12	TRUE	438	594.107	75914.1	0.274086	enh78694-RABL6
chr9	139715000	139720000	5001	*	chr9	139700000	139705000	5001	*	enh78695	genic	60.944	RABL6	3135.12	TRUE	438	119.988	7312.57	0.0264019	enh78695-RABL6
chr9	139735000	139740000	5001	*	chr9	139700000	139705000	5001	*	enh78696	genic	105.216	RABL6	3135.12	TRUE	438	53.7966	5660.28	0.0204363	enh78696-RABL6
chr9	139735000	139740000	5001	*	chr9	139735000	139740000	5001	*	enh78696	genic	105.216	C9orf172	240.25	TRUE	439	835.624	87921.2	0.24293	enh78696-C9orf172
chr9	139735000	139740000	5001	*	chr9	139735000	139740000	5001	*	enh78697	promoter	79.3827	C9orf172	240.25	TRUE	439	835.624	66334.1	0.183284	enh78697-C9orf172
chr9	139740000	139745000	5001	*	chr9	139735000	139740000	5001	*	enh78698	promoter	120.158	C9orf172	240.25	TRUE	439	199.787	24006	0.0663296	enh78698-C9orf172
chr9	139740000	139745000	5001	*	chr9	139735000	139740000	5001	*	enh78699	promoter	134.018	C9orf172	240.25	TRUE	439	199.787	26775.1	0.0739809	enh78699-C9orf172
chr9	139760000	139765000	5001	*	chr9	139735000	139740000	5001	*	enh78700	promoter	125.393	C9orf172	240.25	TRUE	439	59.7602	7493.52	0.0207049	enh78700-C9orf172
chr9	139735000	139740000	5001	*	chr9	139740000	139745000	5001	*	enh78696	genic	105.216	PHPT1	2635.88	TRUE	440	199.787	21020.9	0.0571667	enh78696-PHPT1
chr9	139735000	139740000	5001	*	chr9	139740000	139745000	5001	*	enh78697	promoter	79.3827	PHPT1	2635.88	TRUE	440	199.787	15859.7	0.0431307	enh78697-PHPT1
chr9	139740000	139745000	5001	*	chr9	139740000	139745000	5001	*	enh78698	promoter	120.158	PHPT1	2635.88	TRUE	440	703.785	84565.2	0.229977	enh78698-PHPT1
chr9	139740000	139745000	5001	*	chr9	139740000	139745000	5001	*	enh78699	promoter	134.018	PHPT1	2635.88	TRUE	440	703.785	94320	0.256505	enh78699-PHPT1
chr9	139760000	139765000	5001	*	chr9	139740000	139745000	5001	*	enh78700	promoter	125.393	PHPT1	2635.88	TRUE	440	61.2945	7685.92	0.020902	enh78700-PHPT1
chr9	139775000	139780000	5001	*	chr9	139740000	139745000	5001	*	enh78701	intergenic	129.678	PHPT1	2635.88	TRUE	440	64.9793	8426.42	0.0229158	enh78701-PHPT1
chr9	139780000	139785000	5001	*	chr9	139740000	139745000	5001	*	enh78702	promoter	142.883	PHPT1	2635.88	TRUE	440	62.8473	8979.8	0.0244207	enh78702-PHPT1
chr9	139735000	139740000	5001	*	chr9	139745000	139750000	5001	*	enh78696	genic	105.216	MAMDC4	424.625	TRUE	441	84.7402	8916.05	0.0337199	enh78696-MAMDC4
chr9	139735000	139740000	5001	*	chr9	139745000	139750000	5001	*	enh78697	promoter	79.3827	MAMDC4	424.625	TRUE	441	84.7402	6726.91	0.0254407	enh78697-MAMDC4
chr9	139740000	139745000	5001	*	chr9	139745000	139750000	5001	*	enh78698	promoter	120.158	MAMDC4	424.625	TRUE	441	422.85	50808.6	0.192155	enh78698-MAMDC4
chr9	139740000	139745000	5001	*	chr9	139745000	139750000	5001	*	enh78699	promoter	134.018	MAMDC4	424.625	TRUE	441	422.85	56669.5	0.21432	enh78699-MAMDC4
chr9	139760000	139765000	5001	*	chr9	139745000	139750000	5001	*	enh78700	promoter	125.393	MAMDC4	424.625	TRUE	441	108.277	13577.1	0.0513479	enh78700-MAMDC4
chr9	139775000	139780000	5001	*	chr9	139745000	139750000	5001	*	enh78701	intergenic	129.678	MAMDC4	424.625	TRUE	441	42.4185	5500.76	0.0208035	enh78701-MAMDC4
chr9	139780000	139785000	5001	*	chr9	139745000	139750000	5001	*	enh78702	promoter	142.883	MAMDC4	424.625	TRUE	441	61.6536	8809.24	0.033316	enh78702-MAMDC4
chr9	139795000	139800000	5001	*	chr9	139745000	139750000	5001	*	enh78703	genic	129.883	MAMDC4	424.625	TRUE	441	62.0448	8058.59	0.030477	enh78703-MAMDC4
chr9	139820000	139825000	5001	*	chr9	139745000	139750000	5001	*	enh78705	intergenic	116.291	MAMDC4	424.625	TRUE	441	72.4363	8423.68	0.0318578	enh78705-MAMDC4
chr9	139835000	139840000	5001	*	chr9	139745000	139750000	5001	*	enh78708	promoter	132.395	MAMDC4	424.625	TRUE	441	47.6242	6305.22	0.0238459	enh78708-MAMDC4
chr9	139735000	139740000	5001	*	chr9	139755000	139760000	5001	*	enh78696	genic	105.216	EDF1	2342.62	TRUE	442	48.9249	5147.69	0.0238353	enh78696-EDF1
chr9	139740000	139745000	5001	*	chr9	139755000	139760000	5001	*	enh78698	promoter	120.158	EDF1	2342.62	TRUE	442	116.329	13977.8	0.0647212	enh78698-EDF1
chr9	139740000	139745000	5001	*	chr9	139755000	139760000	5001	*	enh78699	promoter	134.018	EDF1	2342.62	TRUE	442	116.329	15590.2	0.0721869	enh78699-EDF1
chr9	139760000	139765000	5001	*	chr9	139755000	139760000	5001	*	enh78700	promoter	125.393	EDF1	2342.62	TRUE	442	267.96	33600.4	0.155579	enh78700-EDF1
chr9	139775000	139780000	5001	*	chr9	139755000	139760000	5001	*	enh78701	intergenic	129.678	EDF1	2342.62	TRUE	442	108.097	14017.9	0.0649069	enh78701-EDF1
chr9	139780000	139785000	5001	*	chr9	139755000	139760000	5001	*	enh78702	promoter	142.883	EDF1	2342.62	TRUE	442	89.4517	12781.1	0.0591802	enh78702-EDF1
chr9	139795000	139800000	5001	*	chr9	139755000	139760000	5001	*	enh78703	genic	129.883	EDF1	2342.62	TRUE	442	49.169	6386.24	0.0295701	enh78703-EDF1
chr9	139825000	139830000	5001	*	chr9	139755000	139760000	5001	*	enh78706	intergenic	98.1548	EDF1	2342.62	TRUE	442	46.0707	4522.05	0.0209384	enh78706-EDF1
chr9	139835000	139840000	5001	*	chr9	139755000	139760000	5001	*	enh78708	promoter	132.395	EDF1	2342.62	TRUE	442	35.6917	4725.42	0.0218801	enh78708-EDF1
chr9	139740000	139745000	5001	*	chr9	139780000	139785000	5001	*	enh78698	promoter	120.158	TRAF2	7558	TRUE	443	62.8473	7551.58	0.0250418	enh78698-TRAF2
chr9	139740000	139745000	5001	*	chr9	139780000	139785000	5001	*	enh78699	promoter	134.018	TRAF2	7558	TRUE	443	62.8473	8422.67	0.0279304	enh78699-TRAF2
chr9	139760000	139765000	5001	*	chr9	139780000	139785000	5001	*	enh78700	promoter	125.393	TRAF2	7558	TRUE	443	82.2084	10308.4	0.0341836	enh78700-TRAF2
chr9	139775000	139780000	5001	*	chr9	139780000	139785000	5001	*	enh78701	intergenic	129.678	TRAF2	7558	TRUE	443	282.78	36670.5	0.121603	enh78701-TRAF2
chr9	139780000	139785000	5001	*	chr9	139780000	139785000	5001	*	enh78702	promoter	142.883	TRAF2	7558	TRUE	443	738.477	105516	0.3499	enh78702-TRAF2
chr9	139795000	139800000	5001	*	chr9	139780000	139785000	5001	*	enh78703	genic	129.883	TRAF2	7558	TRUE	443	132.627	17226.1	0.0571234	enh78703-TRAF2
chr9	139820000	139825000	5001	*	chr9	139780000	139785000	5001	*	enh78705	intergenic	116.291	TRAF2	7558	TRUE	443	61.4988	7151.75	0.0237159	enh78705-TRAF2
chr9	139835000	139840000	5001	*	chr9	139780000	139785000	5001	*	enh78708	promoter	132.395	TRAF2	7558	TRUE	443	54.219	7178.35	0.0238041	enh78708-TRAF2
chr9	139775000	139780000	5001	*	chr9	139830000	139835000	5001	*	enh78701	intergenic	129.678	FBXW5	4912.38	TRUE	444	52.6303	6825.02	0.0209228	enh78701-FBXW5
chr9	139780000	139785000	5001	*	chr9	139830000	139835000	5001	*	enh78702	promoter	142.883	FBXW5	4912.38	TRUE	444	51.6275	7376.69	0.022614	enh78702-FBXW5
chr9	139795000	139800000	5001	*	chr9	139830000	139835000	5001	*	enh78703	genic	129.883	FBXW5	4912.38	TRUE	444	61.3771	7971.87	0.0244386	enh78703-FBXW5
chr9	139820000	139825000	5001	*	chr9	139830000	139835000	5001	*	enh78705	intergenic	116.291	FBXW5	4912.38	TRUE	444	150.763	17532.3	0.0537472	enh78705-FBXW5
chr9	139825000	139830000	5001	*	chr9	139830000	139835000	5001	*	enh78706	intergenic	98.1548	FBXW5	4912.38	TRUE	444	267.448	26251.3	0.0804762	enh78706-FBXW5
chr9	139830000	139835000	5001	*	chr9	139830000	139835000	5001	*	enh78707	intergenic	103.656	FBXW5	4912.38	TRUE	444	842.457	87325.9	0.267707	enh78707-FBXW5
chr9	139835000	139840000	5001	*	chr9	139830000	139835000	5001	*	enh78708	promoter	132.395	FBXW5	4912.38	TRUE	444	288.26	38164.2	0.116997	enh78708-FBXW5
chr9	139840000	139845000	5001	*	chr9	139830000	139835000	5001	*	enh78709	intergenic	112.313	FBXW5	4912.38	TRUE	444	110.919	12457.7	0.0381903	enh78709-FBXW5
chr9	139775000	139780000	5001	*	chr9	139835000	139840000	5001	*	enh78701	intergenic	129.678	C8G	210.125	TRUE	445	62.3245	8082.15	0.0237536	enh78701-C8G
chr9	139780000	139785000	5001	*	chr9	139835000	139840000	5001	*	enh78702	promoter	142.883	C8G	210.125	TRUE	445	54.219	7746.97	0.0227685	enh78702-C8G
chr9	139795000	139800000	5001	*	chr9	139835000	139840000	5001	*	enh78703	genic	129.883	C8G	210.125	TRUE	445	57.2678	7438.14	0.0218609	enh78703-C8G
chr9	139820000	139825000	5001	*	chr9	139835000	139840000	5001	*	enh78705	intergenic	116.291	C8G	210.125	TRUE	445	108.885	12662.3	0.0372149	enh78705-C8G
chr9	139825000	139830000	5001	*	chr9	139835000	139840000	5001	*	enh78706	intergenic	98.1548	C8G	210.125	TRUE	445	155.261	15239.6	0.0447895	enh78706-C8G
chr9	139830000	139835000	5001	*	chr9	139835000	139840000	5001	*	enh78707	intergenic	103.656	C8G	210.125	TRUE	445	288.26	29879.9	0.0878177	enh78707-C8G
chr9	139835000	139840000	5001	*	chr9	139835000	139840000	5001	*	enh78708	promoter	132.395	C8G	210.125	TRUE	445	801.102	106062	0.311719	enh78708-C8G
chr9	139840000	139845000	5001	*	chr9	139835000	139840000	5001	*	enh78709	intergenic	112.313	C8G	210.125	TRUE	445	244.543	27465.4	0.0807214	enh78709-C8G
chr9	139830000	139835000	5001	*	chr9	139845000	139850000	5001	*	enh78707	intergenic	103.656	LCN12	58.625	TRUE	446	60.9003	6312.69	0.0278048	enh78707-LCN12
chr9	139835000	139840000	5001	*	chr9	139845000	139850000	5001	*	enh78708	promoter	132.395	LCN12	58.625	TRUE	446	82.6734	10945.6	0.0482107	enh78708-LCN12
chr9	139840000	139845000	5001	*	chr9	139845000	139850000	5001	*	enh78709	intergenic	112.313	LCN12	58.625	TRUE	446	309.656	34778.4	0.153184	enh78709-LCN12
chr9	139855000	139860000	5001	*	chr9	139845000	139850000	5001	*	enh78710	intergenic	62.2572	LCN12	58.625	TRUE	446	188.865	11758.2	0.0517898	enh78710-LCN12
chr9	139860000	139865000	5001	*	chr9	139845000	139850000	5001	*	enh78711	intergenic	61.4932	LCN12	58.625	TRUE	446	127.289	7827.43	0.0344765	enh78711-LCN12
chr9	139865000	139870000	5001	*	chr9	139845000	139850000	5001	*	enh78712	intergenic	64.6763	LCN12	58.625	TRUE	446	111.282	7197.29	0.0317011	enh78712-LCN12
chr9	139870000	139875000	5001	*	chr9	139845000	139850000	5001	*	enh78713	promoter	83.5549	LCN12	58.625	TRUE	446	81.8083	6835.48	0.0301074	enh78713-LCN12
chr9	139885000	139890000	5001	*	chr9	139845000	139850000	5001	*	enh78714	promoter	133.419	LCN12	58.625	TRUE	446	47.0692	6279.93	0.0276605	enh78714-LCN12
chr9	139890000	139895000	5001	*	chr9	139845000	139850000	5001	*	enh78716	intergenic	114.338	LCN12	58.625	TRUE	446	46.7083	5340.54	0.0235228	enh78716-LCN12
chr9	139925000	139930000	5001	*	chr9	139845000	139850000	5001	*	enh78721	promoter	134.499	LCN12	58.625	TRUE	446	37.6194	5059.77	0.0222862	enh78721-LCN12
chr9	139835000	139840000	5001	*	chr9	139870000	139875000	5001	*	enh78708	promoter	132.395	PTGDS	260.25	TRUE	447	41.5172	5496.68	0.0210243	enh78708-PTGDS
chr9	139840000	139845000	5001	*	chr9	139870000	139875000	5001	*	enh78709	intergenic	112.313	PTGDS	260.25	TRUE	447	77.8798	8746.94	0.0334562	enh78709-PTGDS
chr9	139855000	139860000	5001	*	chr9	139870000	139875000	5001	*	enh78710	intergenic	62.2572	PTGDS	260.25	TRUE	447	104.737	6520.65	0.0249409	enh78710-PTGDS
chr9	139860000	139865000	5001	*	chr9	139870000	139875000	5001	*	enh78711	intergenic	61.4932	PTGDS	260.25	TRUE	447	138.219	8499.5	0.0325098	enh78711-PTGDS
chr9	139865000	139870000	5001	*	chr9	139870000	139875000	5001	*	enh78712	intergenic	64.6763	PTGDS	260.25	TRUE	447	304.678	19705.5	0.0753716	enh78712-PTGDS
chr9	139870000	139875000	5001	*	chr9	139870000	139875000	5001	*	enh78713	promoter	83.5549	PTGDS	260.25	TRUE	447	681.716	56960.8	0.21787	enh78713-PTGDS
chr9	139885000	139890000	5001	*	chr9	139870000	139875000	5001	*	enh78714	promoter	133.419	PTGDS	260.25	TRUE	447	93.8459	12520.8	0.047891	enh78714-PTGDS
chr9	139890000	139895000	5001	*	chr9	139870000	139875000	5001	*	enh78716	intergenic	114.338	PTGDS	260.25	TRUE	447	67.4363	7710.54	0.0294921	enh78716-PTGDS
chr9	139835000	139840000	5001	*	chr9	139875000	139880000	5001	*	enh78708	promoter	132.395	LCNL1	50.75	TRUE	448	35.3038	4674.06	0.0202674	enh78708-LCNL1
chr9	139840000	139845000	5001	*	chr9	139875000	139880000	5001	*	enh78709	intergenic	112.313	LCNL1	50.75	TRUE	448	70.8023	7952.03	0.0344812	enh78709-LCNL1
chr9	139855000	139860000	5001	*	chr9	139875000	139880000	5001	*	enh78710	intergenic	62.2572	LCNL1	50.75	TRUE	448	109.923	6843.49	0.0296744	enh78710-LCNL1
chr9	139860000	139865000	5001	*	chr9	139875000	139880000	5001	*	enh78711	intergenic	61.4932	LCNL1	50.75	TRUE	448	113.296	6966.91	0.0302096	enh78711-LCNL1
chr9	139865000	139870000	5001	*	chr9	139875000	139880000	5001	*	enh78712	intergenic	64.6763	LCNL1	50.75	TRUE	448	139.409	9016.48	0.0390968	enh78712-LCNL1
chr9	139870000	139875000	5001	*	chr9	139875000	139880000	5001	*	enh78713	promoter	83.5549	LCNL1	50.75	TRUE	448	352.725	29471.9	0.127795	enh78713-LCNL1
chr9	139885000	139890000	5001	*	chr9	139875000	139880000	5001	*	enh78714	promoter	133.419	LCNL1	50.75	TRUE	448	153.111	20427.9	0.0885785	enh78714-LCNL1
chr9	139890000	139895000	5001	*	chr9	139875000	139880000	5001	*	enh78715	intergenic	71.6146	LCNL1	50.75	TRUE	448	100.372	7188.1	0.0311687	enh78715-LCNL1
chr9	139890000	139895000	5001	*	chr9	139875000	139880000	5001	*	enh78716	intergenic	114.338	LCNL1	50.75	TRUE	448	100.372	11476.4	0.0497632	enh78716-LCNL1
chr9	139920000	139925000	5001	*	chr9	139875000	139880000	5001	*	enh78719	promoter	117.185	LCNL1	50.75	TRUE	448	48.4912	5682.42	0.0246399	enh78719-LCNL1
chr9	139870000	139875000	5001	*	chr9	139885000	139890000	5001	*	enh78713	promoter	83.5549	C9orf142	2139.38	TRUE	449	93.8459	7841.29	0.0232221	enh78713-C9orf142
chr9	139885000	139890000	5001	*	chr9	139885000	139890000	5001	*	enh78714	promoter	133.419	C9orf142	2139.38	TRUE	449	641.095	85534.3	0.253311	enh78714-C9orf142
chr9	139890000	139895000	5001	*	chr9	139885000	139890000	5001	*	enh78715	intergenic	71.6146	C9orf142	2139.38	TRUE	449	331.97	23773.9	0.0704067	enh78715-C9orf142
chr9	139890000	139895000	5001	*	chr9	139885000	139890000	5001	*	enh78716	intergenic	114.338	C9orf142	2139.38	TRUE	449	331.97	37956.9	0.11241	enh78716-C9orf142
chr9	139895000	139900000	5001	*	chr9	139885000	139890000	5001	*	enh78717	intergenic	71.9489	C9orf142	2139.38	TRUE	449	126.042	9068.59	0.0268568	enh78717-C9orf142
chr9	139870000	139875000	5001	*	chr9	139885000	139890000	5001	*	enh78713	promoter	83.5549	CLIC3	92.75	TRUE	450	93.8459	7841.29	0.0232221	enh78713-CLIC3
chr9	139885000	139890000	5001	*	chr9	139885000	139890000	5001	*	enh78714	promoter	133.419	CLIC3	92.75	TRUE	450	641.095	85534.3	0.253311	enh78714-CLIC3
chr9	139890000	139895000	5001	*	chr9	139885000	139890000	5001	*	enh78715	intergenic	71.6146	CLIC3	92.75	TRUE	450	331.97	23773.9	0.0704067	enh78715-CLIC3
chr9	139890000	139895000	5001	*	chr9	139885000	139890000	5001	*	enh78716	intergenic	114.338	CLIC3	92.75	TRUE	450	331.97	37956.9	0.11241	enh78716-CLIC3
chr9	139895000	139900000	5001	*	chr9	139885000	139890000	5001	*	enh78717	intergenic	71.9489	CLIC3	92.75	TRUE	450	126.042	9068.59	0.0268568	enh78717-CLIC3
chr9	139885000	139890000	5001	*	chr9	139900000	139905000	5001	*	enh78714	promoter	133.419	ABCA2	1017.75	TRUE	451	73.0773	9749.91	0.0455229	enh78714-ABCA2
chr9	139890000	139895000	5001	*	chr9	139900000	139905000	5001	*	enh78715	intergenic	71.6146	ABCA2	1017.75	TRUE	451	107.006	7663.2	0.0357799	enh78715-ABCA2
chr9	139890000	139895000	5001	*	chr9	139900000	139905000	5001	*	enh78716	intergenic	114.338	ABCA2	1017.75	TRUE	451	107.006	12234.9	0.0571255	enh78716-ABCA2
chr9	139895000	139900000	5001	*	chr9	139900000	139905000	5001	*	enh78717	intergenic	71.9489	ABCA2	1017.75	TRUE	451	266.841	19198.9	0.0896408	enh78717-ABCA2
chr9	139915000	139920000	5001	*	chr9	139900000	139905000	5001	*	enh78718	genic	80.9705	ABCA2	1017.75	TRUE	451	123.738	10019.1	0.04678	enh78718-ABCA2
chr9	139920000	139925000	5001	*	chr9	139900000	139905000	5001	*	enh78719	promoter	117.185	ABCA2	1017.75	TRUE	451	90.7783	10637.8	0.0496686	enh78719-ABCA2
chr9	139920000	139925000	5001	*	chr9	139900000	139905000	5001	*	enh78720	genic	90.2043	ABCA2	1017.75	TRUE	451	90.7783	8188.59	0.038233	enh78720-ABCA2
chr9	139925000	139930000	5001	*	chr9	139900000	139905000	5001	*	enh78721	promoter	134.499	ABCA2	1017.75	TRUE	451	66.99	9010.08	0.0420686	enh78721-ABCA2
chr9	139925000	139930000	5001	*	chr9	139900000	139905000	5001	*	enh78722	genic	111.987	ABCA2	1017.75	TRUE	451	66.99	7502.04	0.0350275	enh78722-ABCA2
chr9	139915000	139920000	5001	*	chr9	139920000	139925000	5001	*	enh78718	genic	80.9705	C9orf139	5109.75	TRUE	452	220.316	17839.1	0.0447276	enh78718-C9orf139
chr9	139920000	139925000	5001	*	chr9	139920000	139925000	5001	*	enh78719	promoter	117.185	C9orf139	5109.75	TRUE	452	648.89	76039.9	0.190653	enh78719-C9orf139
chr9	139920000	139925000	5001	*	chr9	139920000	139925000	5001	*	enh78720	genic	90.2043	C9orf139	5109.75	TRUE	452	648.89	58532.7	0.146758	enh78720-C9orf139
chr9	139925000	139930000	5001	*	chr9	139920000	139925000	5001	*	enh78721	promoter	134.499	C9orf139	5109.75	TRUE	452	255.452	34358	0.0861452	enh78721-C9orf139
chr9	139925000	139930000	5001	*	chr9	139920000	139925000	5001	*	enh78722	genic	111.987	C9orf139	5109.75	TRUE	452	255.452	28607.4	0.0717268	enh78722-C9orf139
chr9	139915000	139920000	5001	*	chr9	139920000	139925000	5001	*	enh78718	genic	80.9705	FUT7	3454.5	TRUE	453	220.316	17839.1	0.0447276	enh78718-FUT7
chr9	139920000	139925000	5001	*	chr9	139920000	139925000	5001	*	enh78719	promoter	117.185	FUT7	3454.5	TRUE	453	648.89	76039.9	0.190653	enh78719-FUT7
chr9	139920000	139925000	5001	*	chr9	139920000	139925000	5001	*	enh78720	genic	90.2043	FUT7	3454.5	TRUE	453	648.89	58532.7	0.146758	enh78720-FUT7
chr9	139925000	139930000	5001	*	chr9	139920000	139925000	5001	*	enh78721	promoter	134.499	FUT7	3454.5	TRUE	453	255.452	34358	0.0861452	enh78721-FUT7
chr9	139925000	139930000	5001	*	chr9	139920000	139925000	5001	*	enh78722	genic	111.987	FUT7	3454.5	TRUE	453	255.452	28607.4	0.0717268	enh78722-FUT7
chr9	139915000	139920000	5001	*	chr9	139930000	139935000	5001	*	enh78718	genic	80.9705	NPDC1	589.75	TRUE	454	90.0377	7290.4	0.0235528	enh78718-NPDC1
chr9	139920000	139925000	5001	*	chr9	139930000	139935000	5001	*	enh78719	promoter	117.185	NPDC1	589.75	TRUE	454	135.042	15824.9	0.0511247	enh78719-NPDC1
chr9	139920000	139925000	5001	*	chr9	139930000	139935000	5001	*	enh78720	genic	90.2043	NPDC1	589.75	TRUE	454	135.042	12181.4	0.0393539	enh78720-NPDC1
chr9	139925000	139930000	5001	*	chr9	139930000	139935000	5001	*	enh78721	promoter	134.499	NPDC1	589.75	TRUE	454	255.569	34373.8	0.11105	enh78721-NPDC1
chr9	139925000	139930000	5001	*	chr9	139930000	139935000	5001	*	enh78722	genic	111.987	NPDC1	589.75	TRUE	454	255.569	28620.5	0.0924631	enh78722-NPDC1
chr9	139935000	139940000	5001	*	chr9	139930000	139935000	5001	*	enh78723	genic	72.4488	NPDC1	589.75	TRUE	454	359.314	26031.9	0.0841	enh78723-NPDC1
chr9	139940000	139945000	5001	*	chr9	139930000	139935000	5001	*	enh78724	promoter	94.6685	NPDC1	589.75	TRUE	454	142.659	13505.3	0.043631	enh78724-NPDC1
chr9	139940000	139945000	5001	*	chr9	139930000	139935000	5001	*	enh78725	genic	74.1791	NPDC1	589.75	TRUE	454	142.659	10582.3	0.0341878	enh78725-NPDC1
chr9	139965000	139970000	5001	*	chr9	139930000	139935000	5001	*	enh78728	promoter	111.364	NPDC1	589.75	TRUE	454	57.6143	6416.18	0.0207285	enh78728-NPDC1
chr9	139925000	139930000	5001	*	chr9	139940000	139945000	5001	*	enh78721	promoter	134.499	ENTPD2	160.375	TRUE	455	86.8867	11686.2	0.0352205	enh78721-ENTPD2
chr9	139925000	139930000	5001	*	chr9	139940000	139945000	5001	*	enh78722	genic	111.987	ENTPD2	160.375	TRUE	455	86.8867	9730.23	0.0293255	enh78722-ENTPD2
chr9	139935000	139940000	5001	*	chr9	139940000	139945000	5001	*	enh78723	genic	72.4488	ENTPD2	160.375	TRUE	455	242.462	17566.1	0.0529417	enh78723-ENTPD2
chr9	139940000	139945000	5001	*	chr9	139940000	139945000	5001	*	enh78724	promoter	94.6685	ENTPD2	160.375	TRUE	455	584.144	55300	0.166666	enh78724-ENTPD2
chr9	139940000	139945000	5001	*	chr9	139940000	139945000	5001	*	enh78725	genic	74.1791	ENTPD2	160.375	TRUE	455	584.144	43331.2	0.130594	enh78725-ENTPD2
chr9	139955000	139960000	5001	*	chr9	139940000	139945000	5001	*	enh78726	genic	73.1309	ENTPD2	160.375	TRUE	455	114.093	8343.75	0.0251468	enh78726-ENTPD2
chr9	139960000	139965000	5001	*	chr9	139940000	139945000	5001	*	enh78727	genic	76.2386	ENTPD2	160.375	TRUE	455	114.477	8727.57	0.0263036	enh78727-ENTPD2
chr9	139965000	139970000	5001	*	chr9	139940000	139945000	5001	*	enh78728	promoter	111.364	ENTPD2	160.375	TRUE	455	80.5097	8965.91	0.027022	enh78728-ENTPD2
chr9	139965000	139970000	5001	*	chr9	139940000	139945000	5001	*	enh78729	intergenic	92.7227	ENTPD2	160.375	TRUE	455	80.5097	7465.08	0.0224987	enh78729-ENTPD2
chr9	139970000	139975000	5001	*	chr9	139940000	139945000	5001	*	enh78730	promoter	113.263	ENTPD2	160.375	TRUE	455	58.6119	6638.55	0.0200076	enh78730-ENTPD2
chr9	139920000	139925000	5001	*	chr9	139955000	139960000	5001	*	enh78719	promoter	117.185	SAPCD2	1043.12	TRUE	456	69.5687	8152.38	0.0279835	enh78719-SAPCD2
chr9	139920000	139925000	5001	*	chr9	139955000	139960000	5001	*	enh78720	genic	90.2043	SAPCD2	1043.12	TRUE	456	69.5687	6275.39	0.0215407	enh78720-SAPCD2
chr9	139925000	139930000	5001	*	chr9	139955000	139960000	5001	*	enh78721	promoter	134.499	SAPCD2	1043.12	TRUE	456	49.8592	6706.01	0.0230188	enh78721-SAPCD2
chr9	139940000	139945000	5001	*	chr9	139955000	139960000	5001	*	enh78724	promoter	94.6685	SAPCD2	1043.12	TRUE	456	114.093	10801	0.0370752	enh78724-SAPCD2
chr9	139940000	139945000	5001	*	chr9	139955000	139960000	5001	*	enh78725	genic	74.1791	SAPCD2	1043.12	TRUE	456	114.093	8463.34	0.0290509	enh78725-SAPCD2
chr9	139955000	139960000	5001	*	chr9	139955000	139960000	5001	*	enh78726	genic	73.1309	SAPCD2	1043.12	TRUE	456	690.621	50505.7	0.173364	enh78726-SAPCD2
chr9	139960000	139965000	5001	*	chr9	139955000	139960000	5001	*	enh78727	genic	76.2386	SAPCD2	1043.12	TRUE	456	273.067	20818.3	0.0714599	enh78727-SAPCD2
chr9	139965000	139970000	5001	*	chr9	139955000	139960000	5001	*	enh78728	promoter	111.364	SAPCD2	1043.12	TRUE	456	115.298	12840.1	0.0440744	enh78728-SAPCD2
chr9	139965000	139970000	5001	*	chr9	139955000	139960000	5001	*	enh78729	intergenic	92.7227	SAPCD2	1043.12	TRUE	456	115.298	10690.7	0.0366966	enh78729-SAPCD2
chr9	139970000	139975000	5001	*	chr9	139955000	139960000	5001	*	enh78730	promoter	113.263	SAPCD2	1043.12	TRUE	456	78.279	8866.09	0.0304334	enh78730-SAPCD2
chr9	139975000	139980000	5001	*	chr9	139955000	139960000	5001	*	enh78731	genic	112.099	SAPCD2	1043.12	TRUE	456	57.1977	6411.8	0.0220089	enh78731-SAPCD2
chr9	139980000	139985000	5001	*	chr9	139955000	139960000	5001	*	enh78732	promoter	133.637	SAPCD2	1043.12	TRUE	456	52.8225	7059.03	0.0242306	enh78732-SAPCD2
chr9	139960000	139965000	5001	*	chr9	139970000	139975000	5001	*	enh78727	genic	76.2386	UAP1L1	2841.62	TRUE	457	114.159	8703.32	0.0237809	enh78727-UAP1L1
chr9	139965000	139970000	5001	*	chr9	139970000	139975000	5001	*	enh78728	promoter	111.364	UAP1L1	2841.62	TRUE	457	269.68	30032.8	0.0820615	enh78728-UAP1L1
chr9	139965000	139970000	5001	*	chr9	139970000	139975000	5001	*	enh78729	intergenic	92.7227	UAP1L1	2841.62	TRUE	457	269.68	25005.5	0.068325	enh78729-UAP1L1
chr9	139970000	139975000	5001	*	chr9	139970000	139975000	5001	*	enh78730	promoter	113.263	UAP1L1	2841.62	TRUE	457	649.992	73619.9	0.201159	enh78730-UAP1L1
chr9	139975000	139980000	5001	*	chr9	139970000	139975000	5001	*	enh78731	genic	112.099	UAP1L1	2841.62	TRUE	457	376.203	42171.9	0.11523	enh78731-UAP1L1
chr9	139980000	139985000	5001	*	chr9	139970000	139975000	5001	*	enh78732	promoter	133.637	UAP1L1	2841.62	TRUE	457	123.746	16537	0.0451857	enh78732-UAP1L1
chr9	139960000	139965000	5001	*	chr9	139975000	139980000	5001	*	enh78727	genic	76.2386	MAN1B1-AS1	1967.62	TRUE	458	96.8584	7384.34	0.0208874	enh78727-MAN1B1-AS1
chr9	139965000	139970000	5001	*	chr9	139975000	139980000	5001	*	enh78728	promoter	111.364	MAN1B1-AS1	1967.62	TRUE	458	137.182	15277.2	0.0432131	enh78728-MAN1B1-AS1
chr9	139965000	139970000	5001	*	chr9	139975000	139980000	5001	*	enh78729	intergenic	92.7227	MAN1B1-AS1	1967.62	TRUE	458	137.182	12719.9	0.0359795	enh78729-MAN1B1-AS1
chr9	139970000	139975000	5001	*	chr9	139975000	139980000	5001	*	enh78730	promoter	113.263	MAN1B1-AS1	1967.62	TRUE	458	376.203	42609.7	0.120526	enh78730-MAN1B1-AS1
chr9	139975000	139980000	5001	*	chr9	139975000	139980000	5001	*	enh78731	genic	112.099	MAN1B1-AS1	1967.62	TRUE	458	613.39	68760.3	0.194496	enh78731-MAN1B1-AS1
chr9	139980000	139985000	5001	*	chr9	139975000	139980000	5001	*	enh78732	promoter	133.637	MAN1B1-AS1	1967.62	TRUE	458	231.598	30950.1	0.0875455	enh78732-MAN1B1-AS1
chr9	140005000	140010000	5001	*	chr9	139975000	139980000	5001	*	enh78736	promoter	108.713	MAN1B1-AS1	1967.62	TRUE	458	71.775	7802.85	0.0220712	enh78736-MAN1B1-AS1
chr9	139965000	139970000	5001	*	chr9	139980000	139985000	5001	*	enh78728	promoter	111.364	MAN1B1	2208.38	TRUE	459	87.7292	9769.91	0.0283794	enh78728-MAN1B1
chr9	139965000	139970000	5001	*	chr9	139980000	139985000	5001	*	enh78729	intergenic	92.7227	MAN1B1	2208.38	TRUE	459	87.7292	8134.49	0.0236289	enh78729-MAN1B1
chr9	139970000	139975000	5001	*	chr9	139980000	139985000	5001	*	enh78730	promoter	113.263	MAN1B1	2208.38	TRUE	459	123.746	14015.8	0.0407128	enh78730-MAN1B1
chr9	139975000	139980000	5001	*	chr9	139980000	139985000	5001	*	enh78731	genic	112.099	MAN1B1	2208.38	TRUE	459	231.598	25961.9	0.0754135	enh78731-MAN1B1
chr9	139980000	139985000	5001	*	chr9	139980000	139985000	5001	*	enh78732	promoter	133.637	MAN1B1	2208.38	TRUE	459	783.767	104740	0.304246	enh78732-MAN1B1
chr9	139990000	139995000	5001	*	chr9	139980000	139985000	5001	*	enh78733	genic	60.102	MAN1B1	2208.38	TRUE	459	154.629	9293.54	0.0269956	enh78733-MAN1B1
chr9	140005000	140010000	5001	*	chr9	139980000	139985000	5001	*	enh78736	promoter	108.713	MAN1B1	2208.38	TRUE	459	77.9821	8477.64	0.0246256	enh78736-MAN1B1
chr9	139970000	139975000	5001	*	chr9	140000000	140005000	5001	*	enh78730	promoter	113.263	DPP7	1196.62	TRUE	460	57.788	6545.23	0.0217461	enh78730-DPP7
chr9	139975000	139980000	5001	*	chr9	140000000	140005000	5001	*	enh78731	genic	112.099	DPP7	1196.62	TRUE	460	60.0813	6735.05	0.0223768	enh78731-DPP7
chr9	139980000	139985000	5001	*	chr9	140000000	140005000	5001	*	enh78732	promoter	133.637	DPP7	1196.62	TRUE	460	97.9157	13085.1	0.0434745	enh78732-DPP7
chr9	139990000	139995000	5001	*	chr9	140000000	140005000	5001	*	enh78733	genic	60.102	DPP7	1196.62	TRUE	460	187.02	11240.3	0.0373451	enh78733-DPP7
chr9	139995000	140000000	5001	*	chr9	140000000	140005000	5001	*	enh78734	genic	59.7818	DPP7	1196.62	TRUE	460	266.302	15920	0.0528932	enh78734-DPP7
chr9	140000000	140005000	5001	*	chr9	140000000	140005000	5001	*	enh78735	genic	59.5944	DPP7	1196.62	TRUE	460	689.483	41089.3	0.136516	enh78735-DPP7
chr9	140005000	140010000	5001	*	chr9	140000000	140005000	5001	*	enh78736	promoter	108.713	DPP7	1196.62	TRUE	460	334.59	36374.1	0.120851	enh78736-DPP7
chr9	140010000	140015000	5001	*	chr9	140000000	140005000	5001	*	enh78737	intergenic	73.7918	DPP7	1196.62	TRUE	460	110.441	8149.64	0.0270766	enh78737-DPP7
chr9	140015000	140020000	5001	*	chr9	140030000	140035000	5001	*	enh78738	intergenic	80.7507	GRIN1	1125.62	TRUE	461	79.3842	6410.33	0.0264721	enh78738-GRIN1
chr9	140020000	140025000	5001	*	chr9	140030000	140035000	5001	*	enh78739	intergenic	87.4426	GRIN1	1125.62	TRUE	461	134.337	11746.8	0.0485095	enh78739-GRIN1
chr9	140020000	140025000	5001	*	chr9	140030000	140035000	5001	*	enh78740	intergenic	117.018	GRIN1	1125.62	TRUE	461	134.337	15719.8	0.0649167	enh78740-GRIN1
chr9	140030000	140035000	5001	*	chr9	140030000	140035000	5001	*	enh78741	intergenic	60.1658	GRIN1	1125.62	TRUE	461	727.015	43741.4	0.180635	enh78741-GRIN1
chr9	140045000	140050000	5001	*	chr9	140030000	140035000	5001	*	enh78742	genic	110.806	GRIN1	1125.62	TRUE	461	93.4811	10358.3	0.0427755	enh78742-GRIN1
chr9	140050000	140055000	5001	*	chr9	140030000	140035000	5001	*	enh78743	genic	74.1559	GRIN1	1125.62	TRUE	461	71.8858	5330.75	0.0220139	enh78743-GRIN1
chr9	140055000	140060000	5001	*	chr9	140030000	140035000	5001	*	enh78744	genic	70.498	GRIN1	1125.62	TRUE	461	72.2314	5092.17	0.0210286	enh78744-GRIN1
chr9	140060000	140065000	5001	*	chr9	140030000	140035000	5001	*	enh78745	promoter	85.1431	GRIN1	1125.62	TRUE	461	68.4191	5825.41	0.0240566	enh78745-GRIN1
chr9	140080000	140085000	5001	*	chr9	140030000	140035000	5001	*	enh78748	promoter	127.755	GRIN1	1125.62	TRUE	461	46.7053	5966.85	0.0246407	enh78748-GRIN1
chr9	140115000	140120000	5001	*	chr9	140030000	140035000	5001	*	enh78752	promoter	117.67	GRIN1	1125.62	TRUE	461	56.7457	6677.26	0.0275744	enh78752-GRIN1
chr9	140020000	140025000	5001	*	chr9	140060000	140065000	5001	*	enh78740	intergenic	117.018	LRRC26	125.125	TRUE	462	61.0251	7141.05	0.0250759	enh78740-LRRC26
chr9	140045000	140050000	5001	*	chr9	140060000	140065000	5001	*	enh78742	genic	110.806	LRRC26	125.125	TRUE	462	114.191	12653	0.0444313	enh78742-LRRC26
chr9	140050000	140055000	5001	*	chr9	140060000	140065000	5001	*	enh78743	genic	74.1559	LRRC26	125.125	TRUE	462	121.699	9024.72	0.0316904	enh78743-LRRC26
chr9	140055000	140060000	5001	*	chr9	140060000	140065000	5001	*	enh78744	genic	70.498	LRRC26	125.125	TRUE	462	176.181	12420.4	0.0436144	enh78744-LRRC26
chr9	140060000	140065000	5001	*	chr9	140060000	140065000	5001	*	enh78745	promoter	85.1431	LRRC26	125.125	TRUE	462	1019.21	86778.5	0.304723	enh78745-LRRC26
chr9	140070000	140075000	5001	*	chr9	140060000	140065000	5001	*	enh78746	genic	61.7139	LRRC26	125.125	TRUE	462	155.536	9598.74	0.0337061	enh78746-LRRC26
chr9	140070000	140075000	5001	*	chr9	140060000	140065000	5001	*	enh78747	genic	72.3982	LRRC26	125.125	TRUE	462	155.536	11260.5	0.0395414	enh78747-LRRC26
chr9	140080000	140085000	5001	*	chr9	140060000	140065000	5001	*	enh78748	promoter	127.755	LRRC26	125.125	TRUE	462	103.287	13195.5	0.046336	enh78748-LRRC26
chr9	140095000	140100000	5001	*	chr9	140060000	140065000	5001	*	enh78749	promoter	130.641	LRRC26	125.125	TRUE	462	54.8984	7171.96	0.0251844	enh78749-LRRC26
chr9	140020000	140025000	5001	*	chr9	140065000	140070000	5001	*	enh78739	intergenic	87.4426	TMEM210	19.875	TRUE	463	65.7794	5751.92	0.022294	enh78739-TMEM210
chr9	140020000	140025000	5001	*	chr9	140065000	140070000	5001	*	enh78740	intergenic	117.018	TMEM210	19.875	TRUE	463	65.7794	7697.39	0.0298345	enh78740-TMEM210
chr9	140045000	140050000	5001	*	chr9	140065000	140070000	5001	*	enh78742	genic	110.806	TMEM210	19.875	TRUE	463	112.097	12421.1	0.0481431	enh78742-TMEM210
chr9	140050000	140055000	5001	*	chr9	140065000	140070000	5001	*	enh78743	genic	74.1559	TMEM210	19.875	TRUE	463	114.197	8468.41	0.0328229	enh78743-TMEM210
chr9	140055000	140060000	5001	*	chr9	140065000	140070000	5001	*	enh78744	genic	70.498	TMEM210	19.875	TRUE	463	163.003	11491.4	0.0445399	enh78744-TMEM210
chr9	140060000	140065000	5001	*	chr9	140065000	140070000	5001	*	enh78745	promoter	85.1431	TMEM210	19.875	TRUE	463	304.418	25919.1	0.100461	enh78745-TMEM210
chr9	140070000	140075000	5001	*	chr9	140065000	140070000	5001	*	enh78746	genic	61.7139	TMEM210	19.875	TRUE	463	350.961	21659.2	0.0839495	enh78746-TMEM210
chr9	140070000	140075000	5001	*	chr9	140065000	140070000	5001	*	enh78747	genic	72.3982	TMEM210	19.875	TRUE	463	350.961	25408.9	0.0984833	enh78747-TMEM210
chr9	140080000	140085000	5001	*	chr9	140065000	140070000	5001	*	enh78748	promoter	127.755	TMEM210	19.875	TRUE	463	112.153	14328.1	0.0555347	enh78748-TMEM210
chr9	140095000	140100000	5001	*	chr9	140065000	140070000	5001	*	enh78749	promoter	130.641	TMEM210	19.875	TRUE	463	42.4235	5542.23	0.0214813	enh78749-TMEM210
chr9	140100000	140105000	5001	*	chr9	140065000	140070000	5001	*	enh78750	promoter	109.175	TMEM210	19.875	TRUE	463	60.3983	6593.99	0.0255579	enh78750-TMEM210
chr9	140020000	140025000	5001	*	chr9	140065000	140070000	5001	*	enh78739	intergenic	87.4426	ANAPC2	2049.62	TRUE	464	65.7794	5751.92	0.022294	enh78739-ANAPC2
chr9	140020000	140025000	5001	*	chr9	140065000	140070000	5001	*	enh78740	intergenic	117.018	ANAPC2	2049.62	TRUE	464	65.7794	7697.39	0.0298345	enh78740-ANAPC2
chr9	140045000	140050000	5001	*	chr9	140065000	140070000	5001	*	enh78742	genic	110.806	ANAPC2	2049.62	TRUE	464	112.097	12421.1	0.0481431	enh78742-ANAPC2
chr9	140050000	140055000	5001	*	chr9	140065000	140070000	5001	*	enh78743	genic	74.1559	ANAPC2	2049.62	TRUE	464	114.197	8468.41	0.0328229	enh78743-ANAPC2
chr9	140055000	140060000	5001	*	chr9	140065000	140070000	5001	*	enh78744	genic	70.498	ANAPC2	2049.62	TRUE	464	163.003	11491.4	0.0445399	enh78744-ANAPC2
chr9	140060000	140065000	5001	*	chr9	140065000	140070000	5001	*	enh78745	promoter	85.1431	ANAPC2	2049.62	TRUE	464	304.418	25919.1	0.100461	enh78745-ANAPC2
chr9	140070000	140075000	5001	*	chr9	140065000	140070000	5001	*	enh78746	genic	61.7139	ANAPC2	2049.62	TRUE	464	350.961	21659.2	0.0839495	enh78746-ANAPC2
chr9	140070000	140075000	5001	*	chr9	140065000	140070000	5001	*	enh78747	genic	72.3982	ANAPC2	2049.62	TRUE	464	350.961	25408.9	0.0984833	enh78747-ANAPC2
chr9	140080000	140085000	5001	*	chr9	140065000	140070000	5001	*	enh78748	promoter	127.755	ANAPC2	2049.62	TRUE	464	112.153	14328.1	0.0555347	enh78748-ANAPC2
chr9	140095000	140100000	5001	*	chr9	140065000	140070000	5001	*	enh78749	promoter	130.641	ANAPC2	2049.62	TRUE	464	42.4235	5542.23	0.0214813	enh78749-ANAPC2
chr9	140100000	140105000	5001	*	chr9	140065000	140070000	5001	*	enh78750	promoter	109.175	ANAPC2	2049.62	TRUE	464	60.3983	6593.99	0.0255579	enh78750-ANAPC2
chr9	140020000	140025000	5001	*	chr9	140080000	140085000	5001	*	enh78740	intergenic	117.018	SSNA1	2820.88	TRUE	465	60.5554	7086.09	0.0250619	enh78740-SSNA1
chr9	140045000	140050000	5001	*	chr9	140080000	140085000	5001	*	enh78742	genic	110.806	SSNA1	2820.88	TRUE	465	68.698	7612.14	0.0269224	enh78742-SSNA1
chr9	140060000	140065000	5001	*	chr9	140080000	140085000	5001	*	enh78745	promoter	85.1431	SSNA1	2820.88	TRUE	465	103.287	8794.19	0.031103	enh78745-SSNA1
chr9	140070000	140075000	5001	*	chr9	140080000	140085000	5001	*	enh78746	genic	61.7139	SSNA1	2820.88	TRUE	465	176.88	10915.9	0.0386072	enh78746-SSNA1
chr9	140070000	140075000	5001	*	chr9	140080000	140085000	5001	*	enh78747	genic	72.3982	SSNA1	2820.88	TRUE	465	176.88	12805.8	0.0452911	enh78747-SSNA1
chr9	140080000	140085000	5001	*	chr9	140080000	140085000	5001	*	enh78748	promoter	127.755	SSNA1	2820.88	TRUE	465	534.077	68231.2	0.241318	enh78748-SSNA1
chr9	140095000	140100000	5001	*	chr9	140080000	140085000	5001	*	enh78749	promoter	130.641	SSNA1	2820.88	TRUE	465	100.823	13171.6	0.046585	enh78749-SSNA1
chr9	140100000	140105000	5001	*	chr9	140080000	140085000	5001	*	enh78750	promoter	109.175	SSNA1	2820.88	TRUE	465	81.0828	8852.23	0.0313083	enh78750-SSNA1
chr9	140115000	140120000	5001	*	chr9	140080000	140085000	5001	*	enh78752	promoter	117.67	SSNA1	2820.88	TRUE	465	74.4414	8759.5	0.0309803	enh78752-SSNA1
chr9	140015000	140020000	5001	*	chr9	140085000	140090000	5001	*	enh78738	intergenic	80.7507	TPRN	1706.12	TRUE	466	58.8855	4755.05	0.0211036	enh78738-TPRN
chr9	140020000	140025000	5001	*	chr9	140085000	140090000	5001	*	enh78740	intergenic	117.018	TPRN	1706.12	TRUE	466	44.74	5235.4	0.0232355	enh78740-TPRN
chr9	140045000	140050000	5001	*	chr9	140085000	140090000	5001	*	enh78742	genic	110.806	TPRN	1706.12	TRUE	466	42.5235	4711.86	0.0209119	enh78742-TPRN
chr9	140050000	140055000	5001	*	chr9	140085000	140090000	5001	*	enh78743	genic	74.1559	TPRN	1706.12	TRUE	466	80.2533	5951.25	0.0264125	enh78743-TPRN
chr9	140060000	140065000	5001	*	chr9	140085000	140090000	5001	*	enh78745	promoter	85.1431	TPRN	1706.12	TRUE	466	73.618	6268.07	0.0278186	enh78745-TPRN
chr9	140070000	140075000	5001	*	chr9	140085000	140090000	5001	*	enh78746	genic	61.7139	TPRN	1706.12	TRUE	466	91.5903	5652.39	0.0250861	enh78746-TPRN
chr9	140070000	140075000	5001	*	chr9	140085000	140090000	5001	*	enh78747	genic	72.3982	TPRN	1706.12	TRUE	466	91.5903	6630.97	0.0294292	enh78747-TPRN
chr9	140080000	140085000	5001	*	chr9	140085000	140090000	5001	*	enh78748	promoter	127.755	TPRN	1706.12	TRUE	466	279.14	35661.6	0.158271	enh78748-TPRN
chr9	140095000	140100000	5001	*	chr9	140085000	140090000	5001	*	enh78749	promoter	130.641	TPRN	1706.12	TRUE	466	132.846	17355	0.0770241	enh78749-TPRN
chr9	140100000	140105000	5001	*	chr9	140085000	140090000	5001	*	enh78750	promoter	109.175	TPRN	1706.12	TRUE	466	117.234	12799.1	0.0568041	enh78750-TPRN
chr9	140105000	140110000	5001	*	chr9	140085000	140090000	5001	*	enh78751	genic	60.4172	TPRN	1706.12	TRUE	466	74.8022	4519.34	0.0200575	enh78751-TPRN
chr9	140115000	140120000	5001	*	chr9	140085000	140090000	5001	*	enh78752	promoter	117.67	TPRN	1706.12	TRUE	466	72.1591	8490.94	0.037684	enh78752-TPRN
chr9	140120000	140125000	5001	*	chr9	140085000	140090000	5001	*	enh78753	promoter	73.0765	TPRN	1706.12	TRUE	466	64.2586	4695.79	0.0208406	enh78753-TPRN
chr9	140080000	140085000	5001	*	chr9	140095000	140100000	5001	*	enh78748	promoter	127.755	TMEM203	1405.62	TRUE	467	100.823	12880.7	0.0401159	enh78748-TMEM203
chr9	140095000	140100000	5001	*	chr9	140095000	140100000	5001	*	enh78749	promoter	130.641	TMEM203	1405.62	TRUE	467	780.985	102028	0.317758	enh78749-TMEM203
chr9	140100000	140105000	5001	*	chr9	140095000	140100000	5001	*	enh78750	promoter	109.175	TMEM203	1405.62	TRUE	467	226.864	24767.9	0.0771374	enh78750-TMEM203
chr9	140105000	140110000	5001	*	chr9	140095000	140100000	5001	*	enh78751	genic	60.4172	TMEM203	1405.62	TRUE	467	147.078	8886.03	0.0276748	enh78751-TMEM203
chr9	140115000	140120000	5001	*	chr9	140095000	140100000	5001	*	enh78752	promoter	117.67	TMEM203	1405.62	TRUE	467	112.369	13222.4	0.0411801	enh78752-TMEM203
chr9	140020000	140025000	5001	*	chr9	140100000	140105000	5001	*	enh78740	intergenic	117.018	NDOR1	1859	TRUE	468	55.9186	6543.49	0.0221353	enh78740-NDOR1
chr9	140080000	140085000	5001	*	chr9	140100000	140105000	5001	*	enh78748	promoter	127.755	NDOR1	1859	TRUE	468	81.0828	10358.8	0.0350416	enh78748-NDOR1
chr9	140095000	140100000	5001	*	chr9	140100000	140105000	5001	*	enh78749	promoter	130.641	NDOR1	1859	TRUE	468	226.864	29637.6	0.100258	enh78749-NDOR1
chr9	140100000	140105000	5001	*	chr9	140100000	140105000	5001	*	enh78750	promoter	109.175	NDOR1	1859	TRUE	468	573.169	62575.9	0.211682	enh78750-NDOR1
chr9	140105000	140110000	5001	*	chr9	140100000	140105000	5001	*	enh78751	genic	60.4172	NDOR1	1859	TRUE	468	320.665	19373.7	0.0655373	enh78751-NDOR1
chr9	140115000	140120000	5001	*	chr9	140100000	140105000	5001	*	enh78752	promoter	117.67	NDOR1	1859	TRUE	468	115.048	13537.7	0.0457953	enh78752-NDOR1
chr9	140010000	140015000	5001	*	chr9	140110000	140115000	5001	*	enh78737	intergenic	73.7918	RNF208	49.875	TRUE	469	78.0963	5762.87	0.022322	enh78737-RNF208
chr9	140020000	140025000	5001	*	chr9	140110000	140115000	5001	*	enh78740	intergenic	117.018	RNF208	49.875	TRUE	469	48.1271	5631.74	0.0218141	enh78740-RNF208
chr9	140045000	140050000	5001	*	chr9	140110000	140115000	5001	*	enh78742	genic	110.806	RNF208	49.875	TRUE	469	53.4026	5917.32	0.0229202	enh78742-RNF208
chr9	140080000	140085000	5001	*	chr9	140110000	140115000	5001	*	enh78748	promoter	127.755	RNF208	49.875	TRUE	469	58.5838	7484.39	0.0289902	enh78748-RNF208
chr9	140095000	140100000	5001	*	chr9	140110000	140115000	5001	*	enh78749	promoter	130.641	RNF208	49.875	TRUE	469	129.742	16949.5	0.0656527	enh78749-RNF208
chr9	140100000	140105000	5001	*	chr9	140110000	140115000	5001	*	enh78750	promoter	109.175	RNF208	49.875	TRUE	469	189.574	20696.8	0.0801672	enh78750-RNF208
chr9	140105000	140110000	5001	*	chr9	140110000	140115000	5001	*	enh78751	genic	60.4172	RNF208	49.875	TRUE	469	339.722	20525.1	0.0795022	enh78751-RNF208
chr9	140115000	140120000	5001	*	chr9	140110000	140115000	5001	*	enh78752	promoter	117.67	RNF208	49.875	TRUE	469	224.078	26367.2	0.102131	enh78752-RNF208
chr9	140120000	140125000	5001	*	chr9	140110000	140115000	5001	*	enh78753	promoter	73.0765	RNF208	49.875	TRUE	469	97.0335	7090.86	0.0274659	enh78753-RNF208
chr9	140135000	140140000	5001	*	chr9	140110000	140115000	5001	*	enh78755	promoter	148.538	RNF208	49.875	TRUE	469	39.4022	5852.71	0.02267	enh78755-RNF208
chr9	140005000	140010000	5001	*	chr9	140115000	140120000	5001	*	enh78736	promoter	108.713	CYSRT1	130.125	TRUE	470	54.9812	5977.15	0.0200678	enh78736-CYSRT1
chr9	140010000	140015000	5001	*	chr9	140115000	140120000	5001	*	enh78737	intergenic	73.7918	CYSRT1	130.125	TRUE	470	82.2123	6066.59	0.0203681	enh78737-CYSRT1
chr9	140015000	140020000	5001	*	chr9	140115000	140120000	5001	*	enh78738	intergenic	80.7507	CYSRT1	130.125	TRUE	470	93.2683	7531.48	0.0252863	enh78738-CYSRT1
chr9	140020000	140025000	5001	*	chr9	140115000	140120000	5001	*	enh78739	intergenic	87.4426	CYSRT1	130.125	TRUE	470	76.265	6668.81	0.02239	enh78739-CYSRT1
chr9	140020000	140025000	5001	*	chr9	140115000	140120000	5001	*	enh78740	intergenic	117.018	CYSRT1	130.125	TRUE	470	76.265	8924.4	0.029963	enh78740-CYSRT1
chr9	140080000	140085000	5001	*	chr9	140115000	140120000	5001	*	enh78748	promoter	127.755	CYSRT1	130.125	TRUE	470	74.4414	9510.28	0.03193	enh78748-CYSRT1
chr9	140095000	140100000	5001	*	chr9	140115000	140120000	5001	*	enh78749	promoter	130.641	CYSRT1	130.125	TRUE	470	112.369	14679.9	0.0492867	enh78749-CYSRT1
chr9	140100000	140105000	5001	*	chr9	140115000	140120000	5001	*	enh78750	promoter	109.175	CYSRT1	130.125	TRUE	470	115.048	12560.4	0.0421705	enh78750-CYSRT1
chr9	140105000	140110000	5001	*	chr9	140115000	140120000	5001	*	enh78751	genic	60.4172	CYSRT1	130.125	TRUE	470	142.952	8636.78	0.0289973	enh78751-CYSRT1
chr9	140115000	140120000	5001	*	chr9	140115000	140120000	5001	*	enh78752	promoter	117.67	CYSRT1	130.125	TRUE	470	474.531	55838	0.187472	enh78752-CYSRT1
chr9	140120000	140125000	5001	*	chr9	140115000	140120000	5001	*	enh78753	promoter	73.0765	CYSRT1	130.125	TRUE	470	237.115	17327.5	0.0581758	enh78753-CYSRT1
chr9	140130000	140135000	5001	*	chr9	140115000	140120000	5001	*	enh78754	genic	81.343	CYSRT1	130.125	TRUE	470	79.8385	6494.31	0.0218041	enh78754-CYSRT1
chr9	140005000	140010000	5001	*	chr9	140120000	140125000	5001	*	enh78736	promoter	108.713	RNF224	137.25	TRUE	471	55.956	6083.12	0.0215008	enh78736-RNF224
chr9	140010000	140015000	5001	*	chr9	140120000	140125000	5001	*	enh78737	intergenic	73.7918	RNF224	137.25	TRUE	471	98.5812	7274.49	0.0257117	enh78737-RNF224
chr9	140015000	140020000	5001	*	chr9	140120000	140125000	5001	*	enh78738	intergenic	80.7507	RNF224	137.25	TRUE	471	88.5937	7154	0.0252858	enh78738-RNF224
chr9	140020000	140025000	5001	*	chr9	140120000	140125000	5001	*	enh78739	intergenic	87.4426	RNF224	137.25	TRUE	471	70.312	6148.26	0.021731	enh78739-RNF224
chr9	140020000	140025000	5001	*	chr9	140120000	140125000	5001	*	enh78740	intergenic	117.018	RNF224	137.25	TRUE	471	70.312	8227.78	0.0290811	enh78740-RNF224
chr9	140080000	140085000	5001	*	chr9	140120000	140125000	5001	*	enh78748	promoter	127.755	RNF224	137.25	TRUE	471	48.3659	6179	0.0218397	enh78748-RNF224
chr9	140095000	140100000	5001	*	chr9	140120000	140125000	5001	*	enh78749	promoter	130.641	RNF224	137.25	TRUE	471	75.5427	9868.94	0.0348818	enh78749-RNF224
chr9	140100000	140105000	5001	*	chr9	140120000	140125000	5001	*	enh78750	promoter	109.175	RNF224	137.25	TRUE	471	76.6071	8363.6	0.0295612	enh78750-RNF224
chr9	140115000	140120000	5001	*	chr9	140120000	140125000	5001	*	enh78752	promoter	117.67	RNF224	137.25	TRUE	471	237.115	27901.3	0.0986171	enh78752-RNF224
chr9	140120000	140125000	5001	*	chr9	140120000	140125000	5001	*	enh78753	promoter	73.0765	RNF224	137.25	TRUE	471	689.158	50361.2	0.178002	enh78753-RNF224
chr9	140130000	140135000	5001	*	chr9	140120000	140125000	5001	*	enh78754	genic	81.343	RNF224	137.25	TRUE	471	125.342	10195.7	0.0360366	enh78754-RNF224
chr9	140135000	140140000	5001	*	chr9	140120000	140125000	5001	*	enh78755	promoter	148.538	RNF224	137.25	TRUE	471	62.5419	9289.83	0.0328349	enh78755-RNF224
chr9	140010000	140015000	5001	*	chr9	140125000	140130000	5001	*	enh78737	intergenic	73.7918	SLC34A3	127.625	TRUE	472	71.9452	5308.97	0.0220405	enh78737-SLC34A3
chr9	140015000	140020000	5001	*	chr9	140125000	140130000	5001	*	enh78738	intergenic	80.7507	SLC34A3	127.625	TRUE	472	87.8686	7095.45	0.0294572	enh78738-SLC34A3
chr9	140020000	140025000	5001	*	chr9	140125000	140130000	5001	*	enh78740	intergenic	117.018	SLC34A3	127.625	TRUE	472	53.6952	6283.32	0.0260856	enh78740-SLC34A3
chr9	140095000	140100000	5001	*	chr9	140125000	140130000	5001	*	enh78749	promoter	130.641	SLC34A3	127.625	TRUE	472	49.543	6472.32	0.0268702	enh78749-SLC34A3
chr9	140100000	140105000	5001	*	chr9	140125000	140130000	5001	*	enh78750	promoter	109.175	SLC34A3	127.625	TRUE	472	73.4549	8019.46	0.0332933	enh78750-SLC34A3
chr9	140115000	140120000	5001	*	chr9	140125000	140130000	5001	*	enh78752	promoter	117.67	SLC34A3	127.625	TRUE	472	121.021	14240.6	0.0591206	enh78752-SLC34A3
chr9	140120000	140125000	5001	*	chr9	140125000	140130000	5001	*	enh78753	promoter	73.0765	SLC34A3	127.625	TRUE	472	367.015	26820.2	0.111346	enh78753-SLC34A3
chr9	140130000	140135000	5001	*	chr9	140125000	140130000	5001	*	enh78754	genic	81.343	SLC34A3	127.625	TRUE	472	186.49	15169.6	0.0629777	enh78754-SLC34A3
chr9	140135000	140140000	5001	*	chr9	140125000	140130000	5001	*	enh78755	promoter	148.538	SLC34A3	127.625	TRUE	472	52.7132	7829.91	0.0325064	enh78755-SLC34A3
chr9	140145000	140150000	5001	*	chr9	140125000	140130000	5001	*	enh78756	promoter	119.141	SLC34A3	127.625	TRUE	472	52.7939	6289.94	0.0261131	enh78756-SLC34A3
chr9	140160000	140165000	5001	*	chr9	140125000	140130000	5001	*	enh78758	genic	115.853	SLC34A3	127.625	TRUE	472	50.0429	5797.63	0.0240692	enh78758-SLC34A3
chr9	140130000	140135000	5001	*	chr9	140135000	140140000	5001	*	enh78754	genic	81.343	TUBB4B	3355	TRUE	473	153.258	12466.5	0.0374047	enh78754-TUBB4B
chr9	140135000	140140000	5001	*	chr9	140135000	140140000	5001	*	enh78755	promoter	148.538	TUBB4B	3355	TRUE	473	823.023	122250	0.366802	enh78755-TUBB4B
chr9	140145000	140150000	5001	*	chr9	140135000	140140000	5001	*	enh78756	promoter	119.141	TUBB4B	3355	TRUE	473	200.939	23940.2	0.0718307	enh78756-TUBB4B
chr9	140155000	140160000	5001	*	chr9	140135000	140140000	5001	*	enh78757	genic	73.6322	TUBB4B	3355	TRUE	473	104.075	7663.26	0.022993	enh78757-TUBB4B
chr9	140160000	140165000	5001	*	chr9	140135000	140140000	5001	*	enh78758	genic	115.853	TUBB4B	3355	TRUE	473	82.8711	9600.88	0.0288067	enh78758-TUBB4B
chr9	140170000	140175000	5001	*	chr9	140135000	140140000	5001	*	enh78759	promoter	139.231	TUBB4B	3355	TRUE	473	68.0628	9476.47	0.0284334	enh78759-TUBB4B
chr9	140130000	140135000	5001	*	chr9	140135000	140140000	5001	*	enh78754	genic	81.343	FAM166A	152.875	TRUE	474	153.258	12466.5	0.0374047	enh78754-FAM166A
chr9	140135000	140140000	5001	*	chr9	140135000	140140000	5001	*	enh78755	promoter	148.538	FAM166A	152.875	TRUE	474	823.023	122250	0.366802	enh78755-FAM166A
chr9	140145000	140150000	5001	*	chr9	140135000	140140000	5001	*	enh78756	promoter	119.141	FAM166A	152.875	TRUE	474	200.939	23940.2	0.0718307	enh78756-FAM166A
chr9	140155000	140160000	5001	*	chr9	140135000	140140000	5001	*	enh78757	genic	73.6322	FAM166A	152.875	TRUE	474	104.075	7663.26	0.022993	enh78757-FAM166A
chr9	140160000	140165000	5001	*	chr9	140135000	140140000	5001	*	enh78758	genic	115.853	FAM166A	152.875	TRUE	474	82.8711	9600.88	0.0288067	enh78758-FAM166A
chr9	140170000	140175000	5001	*	chr9	140135000	140140000	5001	*	enh78759	promoter	139.231	FAM166A	152.875	TRUE	474	68.0628	9476.47	0.0284334	enh78759-FAM166A
chr9	140130000	140135000	5001	*	chr9	140140000	140145000	5001	*	enh78754	genic	81.343	STPG3-AS1	79.625	TRUE	475	103.092	8385.78	0.0317641	enh78754-STPG3-AS1
chr9	140135000	140140000	5001	*	chr9	140140000	140145000	5001	*	enh78755	promoter	148.538	STPG3-AS1	79.625	TRUE	475	312.16	46367.6	0.175633	enh78755-STPG3-AS1
chr9	140145000	140150000	5001	*	chr9	140140000	140145000	5001	*	enh78756	promoter	119.141	STPG3-AS1	79.625	TRUE	475	324.56	38668.5	0.146471	enh78756-STPG3-AS1
chr9	140155000	140160000	5001	*	chr9	140140000	140145000	5001	*	enh78757	genic	73.6322	STPG3-AS1	79.625	TRUE	475	93.0571	6851.99	0.0259543	enh78757-STPG3-AS1
chr9	140160000	140165000	5001	*	chr9	140140000	140145000	5001	*	enh78758	genic	115.853	STPG3-AS1	79.625	TRUE	475	92.4374	10709.2	0.0405647	enh78758-STPG3-AS1
chr9	140170000	140175000	5001	*	chr9	140140000	140145000	5001	*	enh78759	promoter	139.231	STPG3-AS1	79.625	TRUE	475	57.3268	7981.68	0.0302334	enh78759-STPG3-AS1
chr9	140130000	140135000	5001	*	chr9	140145000	140150000	5001	*	enh78754	genic	81.343	STPG3	57.5	TRUE	476	88.3794	7189.05	0.0230782	enh78754-STPG3
chr9	140135000	140140000	5001	*	chr9	140145000	140150000	5001	*	enh78755	promoter	148.538	STPG3	57.5	TRUE	476	200.939	29847.1	0.0958147	enh78755-STPG3
chr9	140145000	140150000	5001	*	chr9	140145000	140150000	5001	*	enh78756	promoter	119.141	STPG3	57.5	TRUE	476	779.019	92813.5	0.297949	enh78756-STPG3
chr9	140155000	140160000	5001	*	chr9	140145000	140150000	5001	*	enh78757	genic	73.6322	STPG3	57.5	TRUE	476	128.91	9491.92	0.0304709	enh78757-STPG3
chr9	140160000	140165000	5001	*	chr9	140145000	140150000	5001	*	enh78758	genic	115.853	STPG3	57.5	TRUE	476	116.167	13458.3	0.0432038	enh78758-STPG3
chr9	140170000	140175000	5001	*	chr9	140145000	140150000	5001	*	enh78759	promoter	139.231	STPG3	57.5	TRUE	476	73.036	10168.9	0.0326441	enh78759-STPG3
chr9	140130000	140135000	5001	*	chr9	140145000	140150000	5001	*	enh78754	genic	81.343	NELFB	3323	TRUE	477	88.3794	7189.05	0.0230782	enh78754-NELFB
chr9	140135000	140140000	5001	*	chr9	140145000	140150000	5001	*	enh78755	promoter	148.538	NELFB	3323	TRUE	477	200.939	29847.1	0.0958147	enh78755-NELFB
chr9	140145000	140150000	5001	*	chr9	140145000	140150000	5001	*	enh78756	promoter	119.141	NELFB	3323	TRUE	477	779.019	92813.5	0.297949	enh78756-NELFB
chr9	140155000	140160000	5001	*	chr9	140145000	140150000	5001	*	enh78757	genic	73.6322	NELFB	3323	TRUE	477	128.91	9491.92	0.0304709	enh78757-NELFB
chr9	140160000	140165000	5001	*	chr9	140145000	140150000	5001	*	enh78758	genic	115.853	NELFB	3323	TRUE	477	116.167	13458.3	0.0432038	enh78758-NELFB
chr9	140170000	140175000	5001	*	chr9	140145000	140150000	5001	*	enh78759	promoter	139.231	NELFB	3323	TRUE	477	73.036	10168.9	0.0326441	enh78759-NELFB
chr9	140135000	140140000	5001	*	chr9	140170000	140175000	5001	*	enh78755	promoter	148.538	TOR4A	3793	TRUE	478	68.0628	10109.9	0.031386	enh78755-TOR4A
chr9	140145000	140150000	5001	*	chr9	140170000	140175000	5001	*	enh78756	promoter	119.141	TOR4A	3793	TRUE	478	73.036	8701.62	0.027014	enh78756-TOR4A
chr9	140160000	140165000	5001	*	chr9	140170000	140175000	5001	*	enh78758	genic	115.853	TOR4A	3793	TRUE	478	119.273	13818.1	0.042898	enh78758-TOR4A
chr9	140170000	140175000	5001	*	chr9	140170000	140175000	5001	*	enh78759	promoter	139.231	TOR4A	3793	TRUE	478	730.466	101704	0.315737	enh78759-TOR4A
chr9	140175000	140180000	5001	*	chr9	140170000	140175000	5001	*	enh78760	genic	74.5276	TOR4A	3793	TRUE	478	259.938	19372.6	0.0601416	enh78760-TOR4A
chr9	140180000	140185000	5001	*	chr9	140170000	140175000	5001	*	enh78761	intergenic	72.3719	TOR4A	3793	TRUE	478	126.955	9187.97	0.0285238	enh78761-TOR4A
chr9	140185000	140190000	5001	*	chr9	140170000	140175000	5001	*	enh78762	intergenic	89.8674	TOR4A	3793	TRUE	478	122.694	11026.2	0.0342307	enh78762-TOR4A
chr9	140170000	140175000	5001	*	chr9	140190000	140195000	5001	*	enh78759	promoter	139.231	NRARP	683.5	TRUE	479	46.2027	6432.86	0.0257209	enh78759-NRARP
chr9	140175000	140180000	5001	*	chr9	140190000	140195000	5001	*	enh78760	genic	74.5276	NRARP	683.5	TRUE	479	85.4204	6366.17	0.0254543	enh78760-NRARP
chr9	140180000	140185000	5001	*	chr9	140190000	140195000	5001	*	enh78761	intergenic	72.3719	NRARP	683.5	TRUE	479	127.65	9238.25	0.0369379	enh78761-NRARP
chr9	140185000	140190000	5001	*	chr9	140190000	140195000	5001	*	enh78762	intergenic	89.8674	NRARP	683.5	TRUE	479	158.613	14254.2	0.0569935	enh78762-NRARP
chr9	140195000	140200000	5001	*	chr9	140190000	140195000	5001	*	enh78763	promoter	115.163	NRARP	683.5	TRUE	479	321.806	37060.2	0.14818	enh78763-NRARP
chr9	140200000	140205000	5001	*	chr9	140190000	140195000	5001	*	enh78764	intergenic	78.5067	NRARP	683.5	TRUE	479	80.5788	6325.98	0.0252936	enh78764-NRARP
chr9	140290000	140295000	5001	*	chr9	140190000	140195000	5001	*	enh78773	genic	83.6531	NRARP	683.5	TRUE	479	71.7294	6000.38	0.0239918	enh78773-NRARP
chr9	140295000	140300000	5001	*	chr9	140190000	140195000	5001	*	enh78774	genic	70.0637	NRARP	683.5	TRUE	479	92.0556	6449.75	0.0257885	enh78774-NRARP
chr9	140300000	140305000	5001	*	chr9	140190000	140195000	5001	*	enh78775	genic	85.2988	NRARP	683.5	TRUE	479	96.5801	8238.16	0.0329392	enh78775-NRARP
chr9	140315000	140320000	5001	*	chr9	140190000	140195000	5001	*	enh78778	promoter	115.321	NRARP	683.5	TRUE	479	50.5015	5823.86	0.0232859	enh78778-NRARP
chr9	140195000	140200000	5001	*	chr9	140260000	140265000	5001	*	enh78763	promoter	115.163	EXD3	2345.38	TRUE	480	52.4535	6040.71	0.0381914	enh78763-EXD3
chr9	140220000	140225000	5001	*	chr9	140260000	140265000	5001	*	enh78767	intergenic	102.479	EXD3	2345.38	TRUE	480	47.835	4902.09	0.0309927	enh78767-EXD3
chr9	140245000	140250000	5001	*	chr9	140260000	140265000	5001	*	enh78769	intergenic	60.5608	EXD3	2345.38	TRUE	480	97.2382	5888.82	0.0372311	enh78769-EXD3
chr9	140255000	140260000	5001	*	chr9	140260000	140265000	5001	*	enh78770	intergenic	82.2899	EXD3	2345.38	TRUE	480	320.249	26353.2	0.166614	enh78770-EXD3
chr9	140270000	140275000	5001	*	chr9	140260000	140265000	5001	*	enh78771	genic	76.8576	EXD3	2345.38	TRUE	480	154.378	11865.1	0.0750154	enh78771-EXD3
chr9	140280000	140285000	5001	*	chr9	140260000	140265000	5001	*	enh78772	genic	68.2276	EXD3	2345.38	TRUE	480	91.7352	6258.88	0.0395708	enh78772-EXD3
chr9	140290000	140295000	5001	*	chr9	140260000	140265000	5001	*	enh78773	genic	83.6531	EXD3	2345.38	TRUE	480	58.8548	4923.38	0.0311273	enh78773-EXD3
chr9	140300000	140305000	5001	*	chr9	140260000	140265000	5001	*	enh78775	genic	85.2988	EXD3	2345.38	TRUE	480	41.9259	3576.23	0.0226101	enh78775-EXD3
chr9	140300000	140305000	5001	*	chr9	140315000	140320000	5001	*	enh78775	genic	85.2988	NOXA1	1023.25	TRUE	481	80.7792	6890.36	0.0222262	enh78775-NOXA1
chr9	140305000	140310000	5001	*	chr9	140315000	140320000	5001	*	enh78776	genic	64.8272	NOXA1	1023.25	TRUE	481	138.711	8992.23	0.0290063	enh78776-NOXA1
chr9	140305000	140310000	5001	*	chr9	140315000	140320000	5001	*	enh78777	genic	72.6483	NOXA1	1023.25	TRUE	481	138.711	10077.1	0.0325057	enh78777-NOXA1
chr9	140315000	140320000	5001	*	chr9	140315000	140320000	5001	*	enh78778	promoter	115.321	NOXA1	1023.25	TRUE	481	542.307	62539.1	0.201732	enh78778-NOXA1
chr9	140315000	140320000	5001	*	chr9	140315000	140320000	5001	*	enh78779	genic	89.051	NOXA1	1023.25	TRUE	481	542.307	48293	0.155779	enh78779-NOXA1
chr9	140330000	140335000	5001	*	chr9	140315000	140320000	5001	*	enh78780	genic	87.7796	NOXA1	1023.25	TRUE	481	97.4821	8556.93	0.0276021	enh78780-NOXA1
chr9	140335000	140340000	5001	*	chr9	140315000	140320000	5001	*	enh78781	promoter	77.1115	NOXA1	1023.25	TRUE	481	83.564	6443.75	0.0207856	enh78781-NOXA1
chr9	140335000	140340000	5001	*	chr9	140315000	140320000	5001	*	enh78782	intergenic	75.2549	NOXA1	1023.25	TRUE	481	83.564	6288.6	0.0202851	enh78782-NOXA1
chr9	140315000	140320000	5001	*	chr9	140325000	140330000	5001	*	enh78778	promoter	115.321	ENTPD8	360	TRUE	482	135.605	15638	0.0685346	enh78778-ENTPD8
chr9	140315000	140320000	5001	*	chr9	140325000	140330000	5001	*	enh78779	genic	89.051	ENTPD8	360	TRUE	482	135.605	12075.7	0.0529227	enh78779-ENTPD8
chr9	140330000	140335000	5001	*	chr9	140325000	140330000	5001	*	enh78780	genic	87.7796	ENTPD8	360	TRUE	482	343.367	30140.6	0.132093	enh78780-ENTPD8
chr9	140335000	140340000	5001	*	chr9	140325000	140330000	5001	*	enh78781	promoter	77.1115	ENTPD8	360	TRUE	482	139.993	10795.1	0.0473101	enh78781-ENTPD8
chr9	140335000	140340000	5001	*	chr9	140325000	140330000	5001	*	enh78782	intergenic	75.2549	ENTPD8	360	TRUE	482	139.993	10535.2	0.046171	enh78782-ENTPD8
chr9	140340000	140345000	5001	*	chr9	140325000	140330000	5001	*	enh78783	genic	83.2381	ENTPD8	360	TRUE	482	92.8827	7731.38	0.0338833	enh78783-ENTPD8
chr9	140345000	140350000	5001	*	chr9	140325000	140330000	5001	*	enh78784	genic	77.1805	ENTPD8	360	TRUE	482	71.151	5491.47	0.0240667	enh78784-ENTPD8
chr9	140345000	140350000	5001	*	chr9	140325000	140330000	5001	*	enh78785	genic	102.963	ENTPD8	360	TRUE	482	71.151	7325.92	0.0321063	enh78785-ENTPD8
chr9	140350000	140355000	5001	*	chr9	140325000	140330000	5001	*	enh78786	promoter	105.172	ENTPD8	360	TRUE	482	59.4584	6253.37	0.0274058	enh78786-ENTPD8
chr9	140315000	140320000	5001	*	chr9	140340000	140345000	5001	*	enh78778	promoter	115.321	NSMF	2375.25	TRUE	483	70.883	8174.27	0.026157	enh78778-NSMF
chr9	140315000	140320000	5001	*	chr9	140340000	140345000	5001	*	enh78779	genic	89.051	NSMF	2375.25	TRUE	483	70.883	6312.2	0.0201986	enh78779-NSMF
chr9	140330000	140335000	5001	*	chr9	140340000	140345000	5001	*	enh78780	genic	87.7796	NSMF	2375.25	TRUE	483	135.091	11858.2	0.0379454	enh78780-NSMF
chr9	140335000	140340000	5001	*	chr9	140340000	140345000	5001	*	enh78781	promoter	77.1115	NSMF	2375.25	TRUE	483	307.756	23731.6	0.0759392	enh78781-NSMF
chr9	140335000	140340000	5001	*	chr9	140340000	140345000	5001	*	enh78782	intergenic	75.2549	NSMF	2375.25	TRUE	483	307.756	23160.2	0.0741108	enh78782-NSMF
chr9	140340000	140345000	5001	*	chr9	140340000	140345000	5001	*	enh78783	genic	83.2381	NSMF	2375.25	TRUE	483	639.873	53261.8	0.170434	enh78783-NSMF
chr9	140345000	140350000	5001	*	chr9	140340000	140345000	5001	*	enh78784	genic	77.1805	NSMF	2375.25	TRUE	483	199.723	15414.7	0.0493258	enh78784-NSMF
chr9	140345000	140350000	5001	*	chr9	140340000	140345000	5001	*	enh78785	genic	102.963	NSMF	2375.25	TRUE	483	199.723	20564	0.0658034	enh78785-NSMF
chr9	140350000	140355000	5001	*	chr9	140340000	140345000	5001	*	enh78786	promoter	105.172	NSMF	2375.25	TRUE	483	110.155	11585.2	0.0370718	enh78786-NSMF
chr9	140340000	140345000	5001	*	chr9	140350000	140355000	5001	*	enh78783	genic	83.2381	PNPLA7	2566.62	TRUE	484	110.155	9169.08	0.0301652	enh78783-PNPLA7
chr9	140345000	140350000	5001	*	chr9	140350000	140355000	5001	*	enh78784	genic	77.1805	PNPLA7	2566.62	TRUE	484	224.024	17290.3	0.056883	enh78784-PNPLA7
chr9	140345000	140350000	5001	*	chr9	140350000	140355000	5001	*	enh78785	genic	102.963	PNPLA7	2566.62	TRUE	484	224.024	23066.2	0.075885	enh78785-PNPLA7
chr9	140350000	140355000	5001	*	chr9	140350000	140355000	5001	*	enh78786	promoter	105.172	PNPLA7	2566.62	TRUE	484	945.899	99482.2	0.327284	enh78786-PNPLA7
chr9	140355000	140360000	5001	*	chr9	140350000	140355000	5001	*	enh78787	genic	81.6303	PNPLA7	2566.62	TRUE	484	148.885	12153.5	0.0399837	enh78787-PNPLA7
chr9	140365000	140370000	5001	*	chr9	140350000	140355000	5001	*	enh78788	genic	66.8748	PNPLA7	2566.62	TRUE	484	98.2672	6571.6	0.0216198	enh78788-PNPLA7
chr9	140375000	140380000	5001	*	chr9	140350000	140355000	5001	*	enh78789	genic	94.3	PNPLA7	2566.62	TRUE	484	84.5375	7971.89	0.0262266	enh78789-PNPLA7
chr9	140435000	140440000	5001	*	chr9	140445000	140450000	5001	*	enh78795	genic	73.8824	MRPL41	1236	TRUE	485	124.525	9200.18	0.0313926	enh78795-MRPL41
chr9	140440000	140445000	5001	*	chr9	140445000	140450000	5001	*	enh78796	genic	73.3894	MRPL41	1236	TRUE	485	278.294	20423.8	0.0696896	enh78796-MRPL41
chr9	140445000	140450000	5001	*	chr9	140445000	140450000	5001	*	enh78797	promoter	123.743	MRPL41	1236	TRUE	485	686.835	84991.3	0.290005	enh78797-MRPL41
chr9	140450000	140455000	5001	*	chr9	140445000	140450000	5001	*	enh78798	genic	70.4125	MRPL41	1236	TRUE	485	210.521	14823.3	0.0505796	enh78798-MRPL41
chr9	140460000	140465000	5001	*	chr9	140445000	140450000	5001	*	enh78799	genic	107.31	MRPL41	1236	TRUE	485	107.385	11523.5	0.0393201	enh78799-MRPL41
chr9	140470000	140475000	5001	*	chr9	140445000	140450000	5001	*	enh78800	genic	88.1789	MRPL41	1236	TRUE	485	88.3954	7794.61	0.0265966	enh78800-MRPL41
chr9	140470000	140475000	5001	*	chr9	140445000	140450000	5001	*	enh78801	promoter	112.986	MRPL41	1236	TRUE	485	88.3954	9987.42	0.0340788	enh78801-MRPL41
chr9	140435000	140440000	5001	*	chr9	140445000	140450000	5001	*	enh78795	genic	73.8824	DPH7	2641.12	TRUE	486	124.525	9200.18	0.0313926	enh78795-DPH7
chr9	140440000	140445000	5001	*	chr9	140445000	140450000	5001	*	enh78796	genic	73.3894	DPH7	2641.12	TRUE	486	278.294	20423.8	0.0696896	enh78796-DPH7
chr9	140445000	140450000	5001	*	chr9	140445000	140450000	5001	*	enh78797	promoter	123.743	DPH7	2641.12	TRUE	486	686.835	84991.3	0.290005	enh78797-DPH7
chr9	140450000	140455000	5001	*	chr9	140445000	140450000	5001	*	enh78798	genic	70.4125	DPH7	2641.12	TRUE	486	210.521	14823.3	0.0505796	enh78798-DPH7
chr9	140460000	140465000	5001	*	chr9	140445000	140450000	5001	*	enh78799	genic	107.31	DPH7	2641.12	TRUE	486	107.385	11523.5	0.0393201	enh78799-DPH7
chr9	140470000	140475000	5001	*	chr9	140445000	140450000	5001	*	enh78800	genic	88.1789	DPH7	2641.12	TRUE	486	88.3954	7794.61	0.0265966	enh78800-DPH7
chr9	140470000	140475000	5001	*	chr9	140445000	140450000	5001	*	enh78801	promoter	112.986	DPH7	2641.12	TRUE	486	88.3954	9987.42	0.0340788	enh78801-DPH7
chr9	140445000	140450000	5001	*	chr9	140475000	140480000	5001	*	enh78797	promoter	123.743	ZMYND19	1469.75	TRUE	487	38.029	4705.84	0.0215527	enh78797-ZMYND19
chr9	140460000	140465000	5001	*	chr9	140475000	140480000	5001	*	enh78799	genic	107.31	ZMYND19	1469.75	TRUE	487	116.313	12481.5	0.0571651	enh78799-ZMYND19
chr9	140470000	140475000	5001	*	chr9	140475000	140480000	5001	*	enh78800	genic	88.1789	ZMYND19	1469.75	TRUE	487	208.562	18390.8	0.0842296	enh78800-ZMYND19
chr9	140470000	140475000	5001	*	chr9	140475000	140480000	5001	*	enh78801	promoter	112.986	ZMYND19	1469.75	TRUE	487	208.562	23564.5	0.107925	enh78801-ZMYND19
chr9	140485000	140490000	5001	*	chr9	140475000	140480000	5001	*	enh78802	promoter	120.104	ZMYND19	1469.75	TRUE	487	123.246	14802.4	0.067795	enh78802-ZMYND19
chr9	140490000	140495000	5001	*	chr9	140475000	140480000	5001	*	enh78803	intergenic	62.2329	ZMYND19	1469.75	TRUE	487	133.325	8297.2	0.0380011	enh78803-ZMYND19
chr9	140495000	140500000	5001	*	chr9	140475000	140480000	5001	*	enh78804	intergenic	85.4949	ZMYND19	1469.75	TRUE	487	96.7866	8274.76	0.0378983	enh78804-ZMYND19
chr9	140500000	140505000	5001	*	chr9	140475000	140480000	5001	*	enh78805	promoter	119.293	ZMYND19	1469.75	TRUE	487	66.1969	7896.81	0.0361674	enh78805-ZMYND19
chr9	140500000	140505000	5001	*	chr9	140475000	140480000	5001	*	enh78806	genic	132.297	ZMYND19	1469.75	TRUE	487	66.1969	8757.68	0.0401101	enh78806-ZMYND19
chr9	140505000	140510000	5001	*	chr9	140475000	140480000	5001	*	enh78807	genic	71.9306	ZMYND19	1469.75	TRUE	487	76.2875	5487.4	0.0251323	enh78807-ZMYND19
chr9	140510000	140515000	5001	*	chr9	140475000	140480000	5001	*	enh78808	promoter	128.172	ZMYND19	1469.75	TRUE	487	40.9349	5246.7	0.0240299	enh78808-ZMYND19
chr9	140485000	140490000	5001	*	chr9	140500000	140505000	5001	*	enh78802	promoter	120.104	ARRDC1	3774.25	TRUE	488	86.952	10443.3	0.0252238	enh78802-ARRDC1
chr9	140495000	140500000	5001	*	chr9	140500000	140505000	5001	*	enh78804	intergenic	85.4949	ARRDC1	3774.25	TRUE	488	151.276	12933.3	0.0312379	enh78804-ARRDC1
chr9	140500000	140505000	5001	*	chr9	140500000	140505000	5001	*	enh78805	promoter	119.293	ARRDC1	3774.25	TRUE	488	825.332	98456.1	0.237801	enh78805-ARRDC1
chr9	140500000	140505000	5001	*	chr9	140500000	140505000	5001	*	enh78806	genic	132.297	ARRDC1	3774.25	TRUE	488	825.332	109189	0.263725	enh78806-ARRDC1
chr9	140505000	140510000	5001	*	chr9	140500000	140505000	5001	*	enh78807	genic	71.9306	ARRDC1	3774.25	TRUE	488	333.219	23968.6	0.0578915	enh78807-ARRDC1
chr9	140510000	140515000	5001	*	chr9	140500000	140505000	5001	*	enh78808	promoter	128.172	ARRDC1	3774.25	TRUE	488	174.881	22414.7	0.0541384	enh78808-ARRDC1
chr9	140470000	140475000	5001	*	chr9	140505000	140510000	5001	*	enh78801	promoter	112.986	ARRDC1-AS1	2308.88	TRUE	489	66.705	7536.71	0.0226952	enh78801-ARRDC1-AS1
chr9	140485000	140490000	5001	*	chr9	140505000	140510000	5001	*	enh78802	promoter	120.104	ARRDC1-AS1	2308.88	TRUE	489	87.6903	10532	0.0317148	enh78802-ARRDC1-AS1
chr9	140495000	140500000	5001	*	chr9	140505000	140510000	5001	*	enh78804	intergenic	85.4949	ARRDC1-AS1	2308.88	TRUE	489	107.914	9226.09	0.0277824	enh78804-ARRDC1-AS1
chr9	140500000	140505000	5001	*	chr9	140505000	140510000	5001	*	enh78805	promoter	119.293	ARRDC1-AS1	2308.88	TRUE	489	333.219	39750.6	0.1197	enh78805-ARRDC1-AS1
chr9	140500000	140505000	5001	*	chr9	140505000	140510000	5001	*	enh78806	genic	132.297	ARRDC1-AS1	2308.88	TRUE	489	333.219	44084	0.132749	enh78806-ARRDC1-AS1
chr9	140505000	140510000	5001	*	chr9	140505000	140510000	5001	*	enh78807	genic	71.9306	ARRDC1-AS1	2308.88	TRUE	489	799.728	57524.9	0.173224	enh78807-ARRDC1-AS1
chr9	140510000	140515000	5001	*	chr9	140505000	140510000	5001	*	enh78808	promoter	128.172	ARRDC1-AS1	2308.88	TRUE	489	288.156	36933.5	0.111217	enh78808-ARRDC1-AS1
chr9	140470000	140475000	5001	*	chr9	140510000	140515000	5001	*	enh78801	promoter	112.986	EHMT1	7745.38	TRUE	490	64.9644	7340.06	0.0223257	enh78801-EHMT1
chr9	140485000	140490000	5001	*	chr9	140510000	140515000	5001	*	enh78802	promoter	120.104	EHMT1	7745.38	TRUE	490	73.0714	8776.18	0.0266939	enh78802-EHMT1
chr9	140495000	140500000	5001	*	chr9	140510000	140515000	5001	*	enh78804	intergenic	85.4949	EHMT1	7745.38	TRUE	490	82.6325	7064.65	0.0214881	enh78804-EHMT1
chr9	140500000	140505000	5001	*	chr9	140510000	140515000	5001	*	enh78805	promoter	119.293	EHMT1	7745.38	TRUE	490	174.881	20862	0.0634544	enh78805-EHMT1
chr9	140500000	140505000	5001	*	chr9	140510000	140515000	5001	*	enh78806	genic	132.297	EHMT1	7745.38	TRUE	490	174.881	23136.2	0.0703719	enh78806-EHMT1
chr9	140505000	140510000	5001	*	chr9	140510000	140515000	5001	*	enh78807	genic	71.9306	EHMT1	7745.38	TRUE	490	288.156	20727.2	0.0630446	enh78807-EHMT1
chr9	140510000	140515000	5001	*	chr9	140510000	140515000	5001	*	enh78808	promoter	128.172	EHMT1	7745.38	TRUE	490	831.311	106551	0.324088	enh78808-EHMT1
chr9	140520000	140525000	5001	*	chr9	140510000	140515000	5001	*	enh78809	genic	69.3306	EHMT1	7745.38	TRUE	490	134.444	9321.05	0.0283512	enh78809-EHMT1
chr9	140520000	140525000	5001	*	chr9	140510000	140515000	5001	*	enh78810	genic	69.8434	EHMT1	7745.38	TRUE	490	134.444	9390	0.0285609	enh78810-EHMT1
chr9	140530000	140535000	5001	*	chr9	140510000	140515000	5001	*	enh78812	genic	80.0391	EHMT1	7745.38	TRUE	490	83.7655	6704.52	0.0203927	enh78812-EHMT1
chr9	140640000	140645000	5001	*	chr9	140655000	140660000	5001	*	enh78828	genic	70.3076	EHMT1-IT1	66.875	TRUE	491	97.2067	6834.36	0.0390059	enh78828-EHMT1-IT1
chr9	140640000	140645000	5001	*	chr9	140655000	140660000	5001	*	enh78829	genic	65.0372	EHMT1-IT1	66.875	TRUE	491	97.2067	6322.05	0.036082	enh78829-EHMT1-IT1
chr9	140650000	140655000	5001	*	chr9	140655000	140660000	5001	*	enh78830	genic	82.206	EHMT1-IT1	66.875	TRUE	491	228.925	18819	0.107406	enh78830-EHMT1-IT1
chr9	140655000	140660000	5001	*	chr9	140655000	140660000	5001	*	enh78831	genic	78.1614	EHMT1-IT1	66.875	TRUE	491	563.05	44008.8	0.251172	enh78831-EHMT1-IT1
chr9	140675000	140680000	5001	*	chr9	140655000	140660000	5001	*	enh78832	genic	69.3578	EHMT1-IT1	66.875	TRUE	491	79.0204	5480.68	0.03128	enh78832-EHMT1-IT1
chr9	140720000	140725000	5001	*	chr9	140760000	140765000	5001	*	enh78836	genic	72.5192	LOC100133077	286.625	TRUE	492	33.9776	2464.03	0.020781	enh78836-LOC100133077
chr9	140740000	140745000	5001	*	chr9	140760000	140765000	5001	*	enh78840	intergenic	77.3989	LOC100133077	286.625	TRUE	492	69.2479	5359.71	0.0452025	enh78840-LOC100133077
chr9	140760000	140765000	5001	*	chr9	140760000	140765000	5001	*	enh78841	intergenic	61.0081	LOC100133077	286.625	TRUE	492	601.55	36699.4	0.309514	enh78841-LOC100133077
chr9	140775000	140780000	5001	*	chr9	140760000	140765000	5001	*	enh78842	genic	65.8478	LOC100133077	286.625	TRUE	492	92.0818	6063.38	0.0511371	enh78842-LOC100133077
chr9	140785000	140790000	5001	*	chr9	140760000	140765000	5001	*	enh78843	genic	61.0628	LOC100133077	286.625	TRUE	492	71.9468	4393.27	0.0370518	enh78843-LOC100133077
chr9	141125000	141130000	5001	*	chr9	140760000	140765000	5001	*	enh78863	genic	80.7217	LOC100133077	286.625	TRUE	492	55.9216	4514.08	0.0380707	enh78863-LOC100133077
chr9	141125000	141130000	5001	*	chr9	140760000	140765000	5001	*	enh78864	genic	64.2884	LOC100133077	286.625	TRUE	492	55.9216	3595.11	0.0303203	enh78864-LOC100133077
chr9	140720000	140725000	5001	*	chr9	140770000	140775000	5001	*	enh78836	genic	72.5192	CACNA1B	1721.75	TRUE	493	41.8462	3034.65	0.0323291	enh78836-CACNA1B
chr9	140720000	140725000	5001	*	chr9	140770000	140775000	5001	*	enh78837	genic	64.3533	CACNA1B	1721.75	TRUE	493	41.8462	2692.94	0.0286888	enh78837-CACNA1B
chr9	140740000	140745000	5001	*	chr9	140770000	140775000	5001	*	enh78840	intergenic	77.3989	CACNA1B	1721.75	TRUE	493	39.5792	3063.39	0.0326352	enh78840-CACNA1B
chr9	140760000	140765000	5001	*	chr9	140770000	140775000	5001	*	enh78841	intergenic	61.0081	CACNA1B	1721.75	TRUE	493	125.364	7648.23	0.0814791	enh78841-CACNA1B
chr9	140775000	140780000	5001	*	chr9	140770000	140775000	5001	*	enh78842	genic	65.8478	CACNA1B	1721.75	TRUE	493	347.858	22905.6	0.244021	enh78842-CACNA1B
chr9	140785000	140790000	5001	*	chr9	140770000	140775000	5001	*	enh78843	genic	61.0628	CACNA1B	1721.75	TRUE	493	82.0448	5009.88	0.0533719	enh78843-CACNA1B
chr9	140840000	140845000	5001	*	chr9	140770000	140775000	5001	*	enh78844	genic	55.8875	CACNA1B	1721.75	TRUE	493	40.4743	2262.01	0.0240979	enh78844-CACNA1B
chr9	13385000	13390000	5001	*	chr9	14080000	14085000	5001	*	enh73171	intergenic	58.687	NFIB	951	TRUE	494	4.82111	282.936	0.0279684	enh73171-NFIB
chr9	13620000	13625000	5001	*	chr9	14080000	14085000	5001	*	enh73172	intergenic	54.7751	NFIB	951	TRUE	494	5.54471	303.712	0.0300221	enh73172-NFIB
chr9	13705000	13710000	5001	*	chr9	14080000	14085000	5001	*	enh73174	intergenic	62.3653	NFIB	951	TRUE	494	8.12005	506.409	0.0500588	enh73174-NFIB
chr9	14315000	14320000	5001	*	chr9	14080000	14085000	5001	*	enh73175	promoter	73.2764	NFIB	951	TRUE	494	5.98866	438.827	0.0433783	enh73175-NFIB
chr9	14320000	14325000	5001	*	chr9	14080000	14085000	5001	*	enh73176	intergenic	100.285	NFIB	951	TRUE	494	4.86067	487.45	0.0481847	enh73176-NFIB
chr9	14350000	14355000	5001	*	chr9	14080000	14085000	5001	*	enh73177	intergenic	66.0204	NFIB	951	TRUE	494	10.9607	723.629	0.071531	enh73177-NFIB
chr9	14420000	14425000	5001	*	chr9	14080000	14085000	5001	*	enh73178	intergenic	54.9476	NFIB	951	TRUE	494	4.35854	239.491	0.0236738	enh73178-NFIB
chr9	14535000	14540000	5001	*	chr9	14080000	14085000	5001	*	enh73180	intergenic	56.7622	NFIB	951	TRUE	494	3.9314	223.155	0.022059	enh73180-NFIB
chr9	14690000	14695000	5001	*	chr9	14080000	14085000	5001	*	enh73185	promoter	91.2964	NFIB	951	TRUE	494	2.92809	267.324	0.0264251	enh73185-NFIB
chr9	14765000	14770000	5001	*	chr9	14080000	14085000	5001	*	enh73187	genic	57.3027	NFIB	951	TRUE	494	3.78993	217.173	0.0214677	enh73187-NFIB
chr9	14845000	14850000	5001	*	chr9	14080000	14085000	5001	*	enh73189	genic	62.5835	NFIB	951	TRUE	494	4.56413	285.639	0.0282356	enh73189-NFIB
chr9	140710000	140715000	5001	*	chr9	140835000	140840000	5001	*	enh78835	genic	72.6674	LOC105376331	19.375	TRUE	495	19.0938	1387.5	0.0206661	enh78835-LOC105376331
chr9	140740000	140745000	5001	*	chr9	140835000	140840000	5001	*	enh78840	intergenic	77.3989	LOC105376331	19.375	TRUE	495	21.2646	1645.85	0.0245142	enh78840-LOC105376331
chr9	140760000	140765000	5001	*	chr9	140835000	140840000	5001	*	enh78841	intergenic	61.0081	LOC105376331	19.375	TRUE	495	30.3753	1853.14	0.0276017	enh78841-LOC105376331
chr9	140775000	140780000	5001	*	chr9	140835000	140840000	5001	*	enh78842	genic	65.8478	LOC105376331	19.375	TRUE	495	25.8846	1704.44	0.0253869	enh78842-LOC105376331
chr9	140785000	140790000	5001	*	chr9	140835000	140840000	5001	*	enh78843	genic	61.0628	LOC105376331	19.375	TRUE	495	30.5761	1867.06	0.027809	enh78843-LOC105376331
chr9	140840000	140845000	5001	*	chr9	140835000	140840000	5001	*	enh78844	genic	55.8875	LOC105376331	19.375	TRUE	495	236.841	13236.5	0.197151	enh78844-LOC105376331
chr9	140900000	140905000	5001	*	chr9	140835000	140840000	5001	*	enh78845	genic	65.6188	LOC105376331	19.375	TRUE	495	24.2377	1590.45	0.023689	enh78845-LOC105376331
chr9	140915000	140920000	5001	*	chr9	140835000	140840000	5001	*	enh78847	genic	56.6672	LOC105376331	19.375	TRUE	495	26.1592	1482.37	0.0220792	enh78847-LOC105376331
chr9	140915000	140920000	5001	*	chr9	140835000	140840000	5001	*	enh78848	genic	58.4065	LOC105376331	19.375	TRUE	495	26.1592	1527.87	0.0227569	enh78848-LOC105376331
chr9	140945000	140950000	5001	*	chr9	140835000	140840000	5001	*	enh78849	genic	61.6593	LOC105376331	19.375	TRUE	495	23.6832	1460.29	0.0217504	enh78849-LOC105376331
chr9	140980000	140985000	5001	*	chr9	140835000	140840000	5001	*	enh78850	genic	61.9571	LOC105376331	19.375	TRUE	495	23.0171	1426.07	0.0212407	enh78850-LOC105376331
chr9	140900000	140905000	5001	*	chr9	140930000	140935000	5001	*	enh78845	genic	65.6188	LOC101928786	32.75	TRUE	496	55.9583	3671.92	0.0544347	enh78845-LOC101928786
chr9	140910000	140915000	5001	*	chr9	140930000	140935000	5001	*	enh78846	genic	59.3402	LOC101928786	32.75	TRUE	496	38.1628	2264.59	0.0335716	enh78846-LOC101928786
chr9	140915000	140920000	5001	*	chr9	140930000	140935000	5001	*	enh78847	genic	56.6672	LOC101928786	32.75	TRUE	496	83.7945	4748.4	0.0703932	enh78847-LOC101928786
chr9	140915000	140920000	5001	*	chr9	140930000	140935000	5001	*	enh78848	genic	58.4065	LOC101928786	32.75	TRUE	496	83.7945	4894.14	0.0725537	enh78848-LOC101928786
chr9	140945000	140950000	5001	*	chr9	140930000	140935000	5001	*	enh78849	genic	61.6593	LOC101928786	32.75	TRUE	496	86.4909	5332.96	0.079059	enh78849-LOC101928786
chr9	140980000	140985000	5001	*	chr9	140930000	140935000	5001	*	enh78850	genic	61.9571	LOC101928786	32.75	TRUE	496	33.8956	2100.08	0.0311328	enh78850-LOC101928786
chr9	140990000	140995000	5001	*	chr9	140930000	140935000	5001	*	enh78851	genic	73.8365	LOC101928786	32.75	TRUE	496	26.7973	1978.62	0.0293323	enh78851-LOC101928786
chr9	141035000	141040000	5001	*	chr9	141040000	141045000	5001	*	enh78852	intergenic	59.9684	TUBBP5	221.5	TRUE	497	224.17	13443.1	0.0738456	enh78852-TUBBP5
chr9	141040000	141045000	5001	*	chr9	141040000	141045000	5001	*	enh78853	intergenic	68.7872	TUBBP5	221.5	TRUE	497	792.685	54526.6	0.299524	enh78853-TUBBP5
chr9	141040000	141045000	5001	*	chr9	141040000	141045000	5001	*	enh78854	promoter	64.2721	TUBBP5	221.5	TRUE	497	792.685	50947.5	0.279864	enh78854-TUBBP5
chr9	141100000	141105000	5001	*	chr9	141040000	141045000	5001	*	enh78856	intergenic	67.3997	TUBBP5	221.5	TRUE	497	60.3905	4070.3	0.0223589	enh78856-TUBBP5
chr9	141100000	141105000	5001	*	chr9	141040000	141045000	5001	*	enh78857	intergenic	103.572	TUBBP5	221.5	TRUE	497	60.3905	6254.75	0.0343585	enh78857-TUBBP5
chr9	141120000	141125000	5001	*	chr9	141040000	141045000	5001	*	enh78861	genic	72.0236	TUBBP5	221.5	TRUE	497	62.0489	4468.99	0.0245489	enh78861-TUBBP5
chr9	141120000	141125000	5001	*	chr9	141040000	141045000	5001	*	enh78862	genic	64.631	TUBBP5	221.5	TRUE	497	62.0489	4010.28	0.0220292	enh78862-TUBBP5
chr9	141035000	141040000	5001	*	chr9	141090000	141095000	5001	*	enh78852	intergenic	59.9684	LOC101928932	39	TRUE	498	50.7044	3040.66	0.0354556	enh78852-LOC101928932
chr9	141040000	141045000	5001	*	chr9	141090000	141095000	5001	*	enh78853	intergenic	68.7872	LOC101928932	39	TRUE	498	45.0925	3101.79	0.0361684	enh78853-LOC101928932
chr9	141040000	141045000	5001	*	chr9	141090000	141095000	5001	*	enh78854	promoter	64.2721	LOC101928932	39	TRUE	498	45.0925	2898.19	0.0337943	enh78854-LOC101928932
chr9	141080000	141085000	5001	*	chr9	141090000	141095000	5001	*	enh78855	intergenic	58.5436	LOC101928932	39	TRUE	498	139.271	8153.43	0.095073	enh78855-LOC101928932
chr9	141100000	141105000	5001	*	chr9	141090000	141095000	5001	*	enh78856	intergenic	67.3997	LOC101928932	39	TRUE	498	152.168	10256.1	0.119591	enh78856-LOC101928932
chr9	141100000	141105000	5001	*	chr9	141090000	141095000	5001	*	enh78857	intergenic	103.572	LOC101928932	39	TRUE	498	152.168	15760.3	0.183773	enh78857-LOC101928932
chr9	141105000	141110000	5001	*	chr9	141090000	141095000	5001	*	enh78858	promoter	68.4041	LOC101928932	39	TRUE	498	126.869	8678.36	0.101194	enh78858-LOC101928932
chr9	141110000	141115000	5001	*	chr9	141090000	141095000	5001	*	enh78859	genic	73.6884	LOC101928932	39	TRUE	498	73.2927	5400.82	0.0629762	enh78859-LOC101928932
chr9	141115000	141120000	5001	*	chr9	141090000	141095000	5001	*	enh78860	genic	65.7396	LOC101928932	39	TRUE	498	31.2019	2051.2	0.023918	enh78860-LOC101928932
chr9	141080000	141085000	5001	*	chr9	141105000	141110000	5001	*	enh78855	intergenic	58.5436	FAM157B	637.875	TRUE	499	88.5028	5181.28	0.0249162	enh78855-FAM157B
chr9	141100000	141105000	5001	*	chr9	141105000	141110000	5001	*	enh78856	intergenic	67.3997	FAM157B	637.875	TRUE	499	204.141	13759.1	0.0661658	enh78856-FAM157B
chr9	141100000	141105000	5001	*	chr9	141105000	141110000	5001	*	enh78857	intergenic	103.572	FAM157B	637.875	TRUE	499	204.141	21143.3	0.101676	enh78857-FAM157B
chr9	141105000	141110000	5001	*	chr9	141105000	141110000	5001	*	enh78858	promoter	68.4041	FAM157B	637.875	TRUE	499	968.838	66272.5	0.318697	enh78858-FAM157B
chr9	141110000	141115000	5001	*	chr9	141105000	141110000	5001	*	enh78859	genic	73.6884	FAM157B	637.875	TRUE	499	712.863	52529.7	0.25261	enh78859-FAM157B
chr9	85000	90000	5001	*	chr9	10000	15000	5001	*	enh72556	intergenic	68.0994	WASHC1	762.875	TRUE	500	16.8221	1145.57	0.512603	enh72556-WASHC1
chr9	90000	95000	5001	*	chr9	10000	15000	5001	*	enh72557	intergenic	60.2439	WASHC1	762.875	TRUE	500	18.0805	1089.24	0.487397	enh72557-WASHC1
chr9	14515000	14520000	5001	*	chr9	14610000	14615000	5001	*	enh73179	intergenic	59.2562	ZDHHC21	1103.5	TRUE	501	11.6435	689.947	0.0210466	enh73179-ZDHHC21
chr9	14535000	14540000	5001	*	chr9	14610000	14615000	5001	*	enh73180	intergenic	56.7622	ZDHHC21	1103.5	TRUE	501	16.6188	943.318	0.0287756	enh73180-ZDHHC21
chr9	14585000	14590000	5001	*	chr9	14610000	14615000	5001	*	enh73181	intergenic	64.6218	ZDHHC21	1103.5	TRUE	501	31.9156	2062.44	0.0629141	enh73181-ZDHHC21
chr9	14585000	14590000	5001	*	chr9	14610000	14615000	5001	*	enh73182	intergenic	60.1136	ZDHHC21	1103.5	TRUE	501	31.9156	1918.56	0.058525	enh73182-ZDHHC21
chr9	14615000	14620000	5001	*	chr9	14610000	14615000	5001	*	enh73183	genic	62.7053	ZDHHC21	1103.5	TRUE	501	117.505	7368.21	0.224764	enh73183-ZDHHC21
chr9	14685000	14690000	5001	*	chr9	14610000	14615000	5001	*	enh73184	genic	72.11	ZDHHC21	1103.5	TRUE	501	14.838	1069.97	0.032639	enh73184-ZDHHC21
chr9	14690000	14695000	5001	*	chr9	14610000	14615000	5001	*	enh73185	promoter	91.2964	ZDHHC21	1103.5	TRUE	501	13.7751	1257.61	0.038363	enh73185-ZDHHC21
chr9	14705000	14710000	5001	*	chr9	14610000	14615000	5001	*	enh73186	intergenic	58.0141	ZDHHC21	1103.5	TRUE	501	19.449	1128.32	0.0344189	enh73186-ZDHHC21
chr9	14765000	14770000	5001	*	chr9	14610000	14615000	5001	*	enh73187	genic	57.3027	ZDHHC21	1103.5	TRUE	501	32.5583	1865.68	0.0569118	enh73187-ZDHHC21
chr9	14320000	14325000	5001	*	chr9	14715000	14720000	5001	*	enh73176	intergenic	100.285	CER1	20.5	TRUE	502	7.27907	729.979	0.0262536	enh73176-CER1
chr9	14585000	14590000	5001	*	chr9	14715000	14720000	5001	*	enh73181	intergenic	64.6218	CER1	20.5	TRUE	502	11.1524	720.688	0.0259195	enh73181-CER1
chr9	14585000	14590000	5001	*	chr9	14715000	14720000	5001	*	enh73182	intergenic	60.1136	CER1	20.5	TRUE	502	11.1524	670.41	0.0241113	enh73182-CER1
chr9	14615000	14620000	5001	*	chr9	14715000	14720000	5001	*	enh73183	genic	62.7053	CER1	20.5	TRUE	502	14.8924	933.829	0.0335851	enh73183-CER1
chr9	14685000	14690000	5001	*	chr9	14715000	14720000	5001	*	enh73184	genic	72.11	CER1	20.5	TRUE	502	24.3243	1754.02	0.0630833	enh73184-CER1
chr9	14690000	14695000	5001	*	chr9	14715000	14720000	5001	*	enh73185	promoter	91.2964	CER1	20.5	TRUE	502	39.7635	3630.27	0.130562	enh73185-CER1
chr9	14705000	14710000	5001	*	chr9	14715000	14720000	5001	*	enh73186	intergenic	58.0141	CER1	20.5	TRUE	502	78.7735	4569.98	0.164359	enh73186-CER1
chr9	14765000	14770000	5001	*	chr9	14715000	14720000	5001	*	enh73187	genic	57.3027	CER1	20.5	TRUE	502	15.0489	862.343	0.0310141	enh73187-CER1
chr9	14845000	14850000	5001	*	chr9	14715000	14720000	5001	*	enh73189	genic	62.5835	CER1	20.5	TRUE	502	10.1489	635.155	0.0228433	enh73189-CER1
chr9	15150000	15155000	5001	*	chr9	14715000	14720000	5001	*	enh73198	intergenic	61.4272	CER1	20.5	TRUE	502	10.34	635.158	0.0228434	enh73198-CER1
chr9	15420000	15425000	5001	*	chr9	14715000	14720000	5001	*	enh73223	promoter	125.891	CER1	20.5	TRUE	502	4.52231	569.317	0.0204754	enh73223-CER1
chr9	14350000	14355000	5001	*	chr9	14730000	14735000	5001	*	enh73177	intergenic	66.0204	FREM1	874.875	TRUE	503	6.90754	456.038	0.0200271	enh73177-FREM1
chr9	14515000	14520000	5001	*	chr9	14730000	14735000	5001	*	enh73179	intergenic	59.2562	FREM1	874.875	TRUE	503	9.12879	540.937	0.0237555	enh73179-FREM1
chr9	14585000	14590000	5001	*	chr9	14730000	14735000	5001	*	enh73181	intergenic	64.6218	FREM1	874.875	TRUE	503	11.6773	754.606	0.0331388	enh73181-FREM1
chr9	14585000	14590000	5001	*	chr9	14730000	14735000	5001	*	enh73182	intergenic	60.1136	FREM1	874.875	TRUE	503	11.6773	701.962	0.0308269	enh73182-FREM1
chr9	14615000	14620000	5001	*	chr9	14730000	14735000	5001	*	enh73183	genic	62.7053	FREM1	874.875	TRUE	503	11.138	698.413	0.0306711	enh73183-FREM1
chr9	14685000	14690000	5001	*	chr9	14730000	14735000	5001	*	enh73184	genic	72.11	FREM1	874.875	TRUE	503	21.1125	1522.42	0.0668578	enh73184-FREM1
chr9	14690000	14695000	5001	*	chr9	14730000	14735000	5001	*	enh73185	promoter	91.2964	FREM1	874.875	TRUE	503	27.3914	2500.73	0.109821	enh73185-FREM1
chr9	14705000	14710000	5001	*	chr9	14730000	14735000	5001	*	enh73186	intergenic	58.0141	FREM1	874.875	TRUE	503	32.3454	1876.49	0.0824069	enh73186-FREM1
chr9	14765000	14770000	5001	*	chr9	14730000	14735000	5001	*	enh73187	genic	57.3027	FREM1	874.875	TRUE	503	31.1991	1787.8	0.0785118	enh73187-FREM1
chr9	14825000	14830000	5001	*	chr9	14730000	14735000	5001	*	enh73188	genic	54.9046	FREM1	874.875	TRUE	503	10.9	598.459	0.0262816	enh73188-FREM1
chr9	14990000	14995000	5001	*	chr9	14990000	14995000	5001	*	enh73192	promoter	68.2787	LOC389705	133.875	TRUE	504	513.862	35085.8	0.622907	enh73192-LOC389705
chr9	15135000	15140000	5001	*	chr9	15170000	15175000	5001	*	enh73195	intergenic	64.6355	TTC39B	4343.75	TRUE	505	26.2831	1698.82	0.0401582	enh73195-TTC39B
chr9	15135000	15140000	5001	*	chr9	15170000	15175000	5001	*	enh73196	intergenic	62.0658	TTC39B	4343.75	TRUE	505	26.2831	1631.28	0.0385616	enh73196-TTC39B
chr9	15140000	15145000	5001	*	chr9	15170000	15175000	5001	*	enh73197	intergenic	63.801	TTC39B	4343.75	TRUE	505	32.386	2066.26	0.0488439	enh73197-TTC39B
chr9	15150000	15155000	5001	*	chr9	15170000	15175000	5001	*	enh73198	intergenic	61.4272	TTC39B	4343.75	TRUE	505	29.9178	1837.77	0.0434427	enh73198-TTC39B
chr9	15160000	15165000	5001	*	chr9	15170000	15175000	5001	*	enh73199	intergenic	58.5532	TTC39B	4343.75	TRUE	505	63.6721	3728.2	0.0881303	enh73199-TTC39B
chr9	15185000	15190000	5001	*	chr9	15170000	15175000	5001	*	enh73200	genic	60.1727	TTC39B	4343.75	TRUE	505	62.366	3752.73	0.0887101	enh73200-TTC39B
chr9	15205000	15210000	5001	*	chr9	15170000	15175000	5001	*	enh73201	genic	67.0952	TTC39B	4343.75	TRUE	505	24.8929	1670.19	0.0394813	enh73201-TTC39B
chr9	15210000	15215000	5001	*	chr9	15170000	15175000	5001	*	enh73202	genic	61.8646	TTC39B	4343.75	TRUE	505	23.3855	1446.73	0.0341991	enh73202-TTC39B
chr9	15295000	15300000	5001	*	chr9	15170000	15175000	5001	*	enh73210	genic	99.2302	TTC39B	4343.75	TRUE	505	11.4927	1140.42	0.0269582	enh73210-TTC39B
chr9	15305000	15310000	5001	*	chr9	15170000	15175000	5001	*	enh73212	promoter	130.431	TTC39B	4343.75	TRUE	505	8.32406	1085.71	0.025665	enh73212-TTC39B
chr9	15420000	15425000	5001	*	chr9	15170000	15175000	5001	*	enh73223	promoter	125.891	TTC39B	4343.75	TRUE	505	8.88478	1118.51	0.0264403	enh73223-TTC39B
chr9	15300000	15305000	5001	*	chr9	15420000	15425000	5001	*	enh73211	genic	100.669	SNAPC3	2396.25	TRUE	506	30.4093	3061.27	0.025061	enh73211-SNAPC3
chr9	15305000	15310000	5001	*	chr9	15420000	15425000	5001	*	enh73212	promoter	130.431	SNAPC3	2396.25	TRUE	506	31.1555	4063.63	0.0332668	enh73212-SNAPC3
chr9	15400000	15405000	5001	*	chr9	15420000	15425000	5001	*	enh73221	intergenic	71.5886	SNAPC3	2396.25	TRUE	506	42.4302	3037.52	0.0248666	enh73221-SNAPC3
chr9	15415000	15420000	5001	*	chr9	15420000	15425000	5001	*	enh73222	intergenic	62.9384	SNAPC3	2396.25	TRUE	506	167.54	10544.7	0.086324	enh73222-SNAPC3
chr9	15420000	15425000	5001	*	chr9	15420000	15425000	5001	*	enh73223	promoter	125.891	SNAPC3	2396.25	TRUE	506	436.675	54973.4	0.450038	enh73223-SNAPC3
chr9	15430000	15435000	5001	*	chr9	15420000	15425000	5001	*	enh73224	genic	69.2303	SNAPC3	2396.25	TRUE	506	88.3977	6119.8	0.0500996	enh73224-SNAPC3
chr9	15260000	15265000	5001	*	chr9	15470000	15475000	5001	*	enh73207	genic	68.2207	PSIP1	1342.5	TRUE	507	8.68776	592.685	0.0213346	enh73207-PSIP1
chr9	15295000	15300000	5001	*	chr9	15470000	15475000	5001	*	enh73210	genic	99.2302	PSIP1	1342.5	TRUE	507	10.5947	1051.32	0.0378437	enh73210-PSIP1
chr9	15300000	15305000	5001	*	chr9	15470000	15475000	5001	*	enh73211	genic	100.669	PSIP1	1342.5	TRUE	507	6.13719	617.824	0.0222395	enh73211-PSIP1
chr9	15305000	15310000	5001	*	chr9	15470000	15475000	5001	*	enh73212	promoter	130.431	PSIP1	1342.5	TRUE	507	5.5093	718.582	0.0258664	enh73212-PSIP1
chr9	15330000	15335000	5001	*	chr9	15470000	15475000	5001	*	enh73216	intergenic	78.8931	PSIP1	1342.5	TRUE	507	8.31567	656.049	0.0236154	enh73216-PSIP1
chr9	15400000	15405000	5001	*	chr9	15470000	15475000	5001	*	enh73221	intergenic	71.5886	PSIP1	1342.5	TRUE	507	8.12828	581.892	0.0209461	enh73221-PSIP1
chr9	15415000	15420000	5001	*	chr9	15470000	15475000	5001	*	enh73222	intergenic	62.9384	PSIP1	1342.5	TRUE	507	12.0174	756.355	0.0272261	enh73222-PSIP1
chr9	15420000	15425000	5001	*	chr9	15470000	15475000	5001	*	enh73223	promoter	125.891	PSIP1	1342.5	TRUE	507	8.82062	1110.44	0.0399717	enh73223-PSIP1
chr9	15430000	15435000	5001	*	chr9	15470000	15475000	5001	*	enh73224	genic	69.2303	PSIP1	1342.5	TRUE	507	15.9785	1106.2	0.0398192	enh73224-PSIP1
chr9	15510000	15515000	5001	*	chr9	15470000	15475000	5001	*	enh73225	promoter	104.596	PSIP1	1342.5	TRUE	507	21.1319	2210.32	0.0795638	enh73225-PSIP1
chr9	15540000	15545000	5001	*	chr9	15470000	15475000	5001	*	enh73226	intergenic	61.8186	PSIP1	1342.5	TRUE	507	17.8147	1101.28	0.0396421	enh73226-PSIP1
chr9	15550000	15555000	5001	*	chr9	15470000	15475000	5001	*	enh73227	promoter	102.642	PSIP1	1342.5	TRUE	507	15.5191	1592.92	0.0573393	enh73227-PSIP1
chr9	15605000	15610000	5001	*	chr9	15470000	15475000	5001	*	enh73228	genic	56.7585	PSIP1	1342.5	TRUE	507	18.4106	1044.96	0.0376147	enh73228-PSIP1
chr9	15510000	15515000	5001	*	chr9	15550000	15555000	5001	*	enh73225	promoter	104.596	CCDC171	2271.38	TRUE	508	27.8909	2917.29	0.0379153	enh73225-CCDC171
chr9	15540000	15545000	5001	*	chr9	15550000	15555000	5001	*	enh73226	intergenic	61.8186	CCDC171	2271.38	TRUE	508	79.0247	4885.2	0.0634918	enh73226-CCDC171
chr9	15550000	15555000	5001	*	chr9	15550000	15555000	5001	*	enh73227	promoter	102.642	CCDC171	2271.38	TRUE	508	463.377	47562.1	0.618154	enh73227-CCDC171
chr9	16125000	16130000	5001	*	chr9	16200000	16205000	5001	*	enh73233	intergenic	65.6017	C9orf92	226.625	TRUE	509	17.454	1145.01	0.0444668	enh73233-C9orf92
chr9	16145000	16150000	5001	*	chr9	16200000	16205000	5001	*	enh73234	intergenic	57.2343	C9orf92	226.625	TRUE	509	17.5859	1006.52	0.0390884	enh73234-C9orf92
chr9	16190000	16195000	5001	*	chr9	16200000	16205000	5001	*	enh73235	intergenic	60.0292	C9orf92	226.625	TRUE	509	68.5535	4115.21	0.159815	enh73235-C9orf92
chr9	16215000	16220000	5001	*	chr9	16200000	16205000	5001	*	enh73236	genic	61.4686	C9orf92	226.625	TRUE	509	59.0322	3628.62	0.140918	enh73236-C9orf92
chr9	16265000	16270000	5001	*	chr9	16200000	16205000	5001	*	enh73237	intergenic	54.5039	C9orf92	226.625	TRUE	509	19.112	1041.68	0.0404537	enh73237-C9orf92
chr9	16285000	16290000	5001	*	chr9	16200000	16205000	5001	*	enh73238	intergenic	78.436	C9orf92	226.625	TRUE	509	9.18236	720.228	0.0279702	enh73238-C9orf92
chr9	16320000	16325000	5001	*	chr9	16200000	16205000	5001	*	enh73239	intergenic	70.9141	C9orf92	226.625	TRUE	509	8.87521	629.378	0.024442	enh73239-C9orf92
chr9	16335000	16340000	5001	*	chr9	16200000	16205000	5001	*	enh73240	intergenic	63.6285	C9orf92	226.625	TRUE	509	13.8085	878.617	0.0341212	enh73240-C9orf92
chr9	16410000	16415000	5001	*	chr9	16200000	16205000	5001	*	enh73243	genic	71.9049	C9orf92	226.625	TRUE	509	13.0125	935.664	0.0363367	enh73243-C9orf92
chr9	16335000	16340000	5001	*	chr9	16405000	16410000	5001	*	enh73240	intergenic	63.6285	BNC2	1820.75	TRUE	510	16.3324	1039.21	0.0245204	enh73240-BNC2
chr9	16340000	16345000	5001	*	chr9	16405000	16410000	5001	*	enh73241	intergenic	59.7252	BNC2	1820.75	TRUE	510	16.2753	972.044	0.0229357	enh73241-BNC2
chr9	16400000	16405000	5001	*	chr9	16405000	16410000	5001	*	enh73242	intergenic	65.6488	BNC2	1820.75	TRUE	510	169.058	11098.4	0.261871	enh73242-BNC2
chr9	16410000	16415000	5001	*	chr9	16405000	16410000	5001	*	enh73243	genic	71.9049	BNC2	1820.75	TRUE	510	178.535	12837.5	0.302905	enh73243-BNC2
chr9	16465000	16470000	5001	*	chr9	16405000	16410000	5001	*	enh73244	genic	61.6483	BNC2	1820.75	TRUE	510	15.7005	967.911	0.0228382	enh73244-BNC2
chr9	17115000	17120000	5001	*	chr9	17130000	17135000	5001	*	enh73254	intergenic	59.679	CNTLN	2196.75	TRUE	511	53.6026	3198.95	0.0512948	enh73254-CNTLN
chr9	17135000	17140000	5001	*	chr9	17130000	17135000	5001	*	enh73255	promoter	115.26	CNTLN	2196.75	TRUE	511	170.175	19614.3	0.314513	enh73255-CNTLN
chr9	17135000	17140000	5001	*	chr9	17130000	17135000	5001	*	enh73256	genic	73.4457	CNTLN	2196.75	TRUE	511	170.175	12498.6	0.200414	enh73256-CNTLN
chr9	17165000	17170000	5001	*	chr9	17130000	17135000	5001	*	enh73257	genic	79.1491	CNTLN	2196.75	TRUE	511	30.8766	2443.86	0.0391869	enh73257-CNTLN
chr9	17220000	17225000	5001	*	chr9	17130000	17135000	5001	*	enh73258	intergenic	70.3885	CNTLN	2196.75	TRUE	511	21.2213	1493.73	0.0239518	enh73258-CNTLN
chr9	17270000	17275000	5001	*	chr9	17130000	17135000	5001	*	enh73261	intergenic	79.9804	CNTLN	2196.75	TRUE	511	17.6296	1410.03	0.0226096	enh73261-CNTLN
chr9	17425000	17430000	5001	*	chr9	17130000	17135000	5001	*	enh73263	intergenic	62.9279	CNTLN	2196.75	TRUE	511	20.4208	1285.04	0.0206054	enh73263-CNTLN
chr9	17575000	17580000	5001	*	chr9	17575000	17580000	5001	*	enh73266	promoter	69.8524	SH3GL2	932.5	TRUE	512	431.451	30137.9	0.569941	enh73266-SH3GL2
chr9	17585000	17590000	5001	*	chr9	17575000	17580000	5001	*	enh73267	genic	61.7889	SH3GL2	932.5	TRUE	512	53.1071	3281.43	0.0620555	enh73267-SH3GL2
chr9	17600000	17605000	5001	*	chr9	17575000	17580000	5001	*	enh73268	genic	58.297	SH3GL2	932.5	TRUE	512	32.6623	1904.11	0.0360089	enh73268-SH3GL2
chr9	17610000	17615000	5001	*	chr9	17575000	17580000	5001	*	enh73269	genic	60.8905	SH3GL2	932.5	TRUE	512	19.8173	1206.68	0.0228197	enh73269-SH3GL2
chr9	18255000	18260000	5001	*	chr9	18470000	18475000	5001	*	enh73275	intergenic	62.5529	ADAMTSL1	797.875	TRUE	513	17.2747	1080.59	0.0375063	enh73275-ADAMTSL1
chr9	18295000	18300000	5001	*	chr9	18470000	18475000	5001	*	enh73276	intergenic	60.3175	ADAMTSL1	797.875	TRUE	513	10.8296	653.218	0.0226727	enh73276-ADAMTSL1
chr9	18360000	18365000	5001	*	chr9	18470000	18475000	5001	*	enh73281	intergenic	79.1443	ADAMTSL1	797.875	TRUE	513	7.3333	580.389	0.0201448	enh73281-ADAMTSL1
chr9	18390000	18395000	5001	*	chr9	18470000	18475000	5001	*	enh73284	intergenic	94.1051	ADAMTSL1	797.875	TRUE	513	14.709	1384.19	0.0480443	enh73284-ADAMTSL1
chr9	18425000	18430000	5001	*	chr9	18470000	18475000	5001	*	enh73285	intergenic	60.4359	ADAMTSL1	797.875	TRUE	513	19.034	1150.34	0.0399274	enh73285-ADAMTSL1
chr9	18440000	18445000	5001	*	chr9	18470000	18475000	5001	*	enh73286	intergenic	67.5228	ADAMTSL1	797.875	TRUE	513	18.6479	1259.16	0.0437044	enh73286-ADAMTSL1
chr9	18490000	18495000	5001	*	chr9	18470000	18475000	5001	*	enh73287	genic	64.0282	ADAMTSL1	797.875	TRUE	513	42.312	2709.16	0.0940329	enh73287-ADAMTSL1
chr9	18510000	18515000	5001	*	chr9	18470000	18475000	5001	*	enh73288	genic	55.8397	ADAMTSL1	797.875	TRUE	513	17.4709	975.568	0.0338612	enh73288-ADAMTSL1
chr9	18595000	18600000	5001	*	chr9	18470000	18475000	5001	*	enh73289	genic	61.0505	ADAMTSL1	797.875	TRUE	513	13.2794	810.714	0.0281392	enh73289-ADAMTSL1
chr9	18630000	18635000	5001	*	chr9	18470000	18475000	5001	*	enh73290	genic	60.8331	ADAMTSL1	797.875	TRUE	513	11.8287	719.576	0.0249759	enh73290-ADAMTSL1
chr9	18920000	18925000	5001	*	chr9	18925000	18930000	5001	*	enh73291	intergenic	56.0768	SAXO1	589.875	TRUE	514	131.84	7393.18	0.239895	enh73291-SAXO1
chr9	18945000	18950000	5001	*	chr9	18925000	18930000	5001	*	enh73292	genic	74.5812	SAXO1	589.875	TRUE	514	35.1429	2621	0.0850467	enh73292-SAXO1
chr9	19015000	19020000	5001	*	chr9	18925000	18930000	5001	*	enh73293	genic	61.452	SAXO1	589.875	TRUE	514	10.0845	619.71	0.0201084	enh73293-SAXO1
chr9	19045000	19050000	5001	*	chr9	18925000	18930000	5001	*	enh73296	promoter	125.545	SAXO1	589.875	TRUE	514	5.99946	753.199	0.0244399	enh73296-SAXO1
chr9	19045000	19050000	5001	*	chr9	19045000	19050000	5001	*	enh73296	promoter	125.545	RRAGA	1974.62	TRUE	515	429.333	53900.4	0.433939	enh73296-RRAGA
chr9	19055000	19060000	5001	*	chr9	19045000	19050000	5001	*	enh73297	genic	57.3996	RRAGA	1974.62	TRUE	515	62.5543	3590.59	0.028907	enh73297-RRAGA
chr9	19100000	19105000	5001	*	chr9	19045000	19050000	5001	*	enh73298	promoter	123.196	RRAGA	1974.62	TRUE	515	24.6582	3037.79	0.0244565	enh73298-RRAGA
chr9	19160000	19165000	5001	*	chr9	19045000	19050000	5001	*	enh73309	intergenic	93.251	RRAGA	1974.62	TRUE	515	27.4308	2557.95	0.0205934	enh73309-RRAGA
chr9	19180000	19185000	5001	*	chr9	19045000	19050000	5001	*	enh73315	intergenic	98.8085	RRAGA	1974.62	TRUE	515	26.4064	2609.17	0.0210058	enh73315-RRAGA
chr9	19045000	19050000	5001	*	chr9	19050000	19055000	5001	*	enh73296	promoter	125.545	HAUS6	2340.62	TRUE	516	133.349	16741.3	0.180812	enh73296-HAUS6
chr9	19055000	19060000	5001	*	chr9	19050000	19055000	5001	*	enh73297	genic	57.3996	HAUS6	2340.62	TRUE	516	136.332	7825.42	0.0845173	enh73297-HAUS6
chr9	19100000	19105000	5001	*	chr9	19050000	19055000	5001	*	enh73298	promoter	123.196	HAUS6	2340.62	TRUE	516	28.9902	3571.48	0.0385733	enh73298-HAUS6
chr9	19110000	19115000	5001	*	chr9	19050000	19055000	5001	*	enh73299	intergenic	83.1441	HAUS6	2340.62	TRUE	516	24.8096	2062.77	0.0222787	enh73299-HAUS6
chr9	19115000	19120000	5001	*	chr9	19050000	19055000	5001	*	enh73301	genic	92.2781	HAUS6	2340.62	TRUE	516	25.6187	2364.04	0.0255325	enh73301-HAUS6
chr9	19125000	19130000	5001	*	chr9	19050000	19055000	5001	*	enh73302	promoter	127.305	HAUS6	2340.62	TRUE	516	20.8054	2648.62	0.0286061	enh73302-HAUS6
chr9	19160000	19165000	5001	*	chr9	19050000	19055000	5001	*	enh73309	intergenic	93.251	HAUS6	2340.62	TRUE	516	25.4878	2376.76	0.0256699	enh73309-HAUS6
chr9	19160000	19165000	5001	*	chr9	19050000	19055000	5001	*	enh73310	intergenic	86.526	HAUS6	2340.62	TRUE	516	25.4878	2205.36	0.0238187	enh73310-HAUS6
chr9	19165000	19170000	5001	*	chr9	19050000	19055000	5001	*	enh73311	intergenic	69.1831	HAUS6	2340.62	TRUE	516	31.0894	2150.86	0.0232301	enh73311-HAUS6
chr9	19170000	19175000	5001	*	chr9	19050000	19055000	5001	*	enh73312	intergenic	59.7754	HAUS6	2340.62	TRUE	516	31.8215	1902.14	0.0205438	enh73312-HAUS6
chr9	19170000	19175000	5001	*	chr9	19050000	19055000	5001	*	enh73313	intergenic	81.0504	HAUS6	2340.62	TRUE	516	31.8215	2579.14	0.0278557	enh73313-HAUS6
chr9	19180000	19185000	5001	*	chr9	19050000	19055000	5001	*	enh73314	intergenic	71.6656	HAUS6	2340.62	TRUE	516	27.0303	1937.15	0.0209219	enh73314-HAUS6
chr9	19180000	19185000	5001	*	chr9	19050000	19055000	5001	*	enh73315	intergenic	98.8085	HAUS6	2340.62	TRUE	516	27.0303	2670.83	0.0288459	enh73315-HAUS6
chr9	19100000	19105000	5001	*	chr9	19115000	19120000	5001	*	enh73298	promoter	123.196	PLIN2	2757.38	TRUE	517	89.3558	11008.3	0.0561628	enh73298-PLIN2
chr9	19110000	19115000	5001	*	chr9	19115000	19120000	5001	*	enh73299	intergenic	83.1441	PLIN2	2757.38	TRUE	517	184.031	15301.1	0.0780641	enh73299-PLIN2
chr9	19115000	19120000	5001	*	chr9	19115000	19120000	5001	*	enh73300	genic	70.309	PLIN2	2757.38	TRUE	517	524.097	36848.7	0.187998	enh73300-PLIN2
chr9	19115000	19120000	5001	*	chr9	19115000	19120000	5001	*	enh73301	genic	92.2781	PLIN2	2757.38	TRUE	517	524.097	48362.7	0.24674	enh73301-PLIN2
chr9	19125000	19130000	5001	*	chr9	19115000	19120000	5001	*	enh73302	promoter	127.305	PLIN2	2757.38	TRUE	517	104.082	13250.1	0.0676005	enh73302-PLIN2
chr9	19160000	19165000	5001	*	chr9	19115000	19120000	5001	*	enh73309	intergenic	93.251	PLIN2	2757.38	TRUE	517	49.9617	4658.97	0.0237695	enh73309-PLIN2
chr9	19160000	19165000	5001	*	chr9	19115000	19120000	5001	*	enh73310	intergenic	86.526	PLIN2	2757.38	TRUE	517	49.9617	4322.99	0.0220553	enh73310-PLIN2
chr9	19180000	19185000	5001	*	chr9	19230000	19235000	5001	*	enh73315	intergenic	98.8085	DENND4C	2455.62	TRUE	518	32.2926	3190.78	0.02673	enh73315-DENND4C
chr9	19230000	19235000	5001	*	chr9	19230000	19235000	5001	*	enh73317	promoter	120.259	DENND4C	2455.62	TRUE	518	464.606	55873.1	0.468063	enh73317-DENND4C
chr9	19235000	19240000	5001	*	chr9	19230000	19235000	5001	*	enh73318	genic	61.2501	DENND4C	2455.62	TRUE	518	163.203	9996.17	0.0837406	enh73318-DENND4C
chr9	19100000	19105000	5001	*	chr9	19375000	19380000	5001	*	enh73298	promoter	123.196	RPS6	1856.12	TRUE	519	12.9614	1596.8	0.0217098	enh73298-RPS6
chr9	19125000	19130000	5001	*	chr9	19375000	19380000	5001	*	enh73302	promoter	127.305	RPS6	1856.12	TRUE	519	14.7008	1871.49	0.0254445	enh73302-RPS6
chr9	19160000	19165000	5001	*	chr9	19375000	19380000	5001	*	enh73309	intergenic	93.251	RPS6	1856.12	TRUE	519	16.1151	1502.75	0.0204312	enh73309-RPS6
chr9	19230000	19235000	5001	*	chr9	19375000	19380000	5001	*	enh73317	promoter	120.259	RPS6	1856.12	TRUE	519	12.4394	1495.96	0.0203388	enh73317-RPS6
chr9	19365000	19370000	5001	*	chr9	19375000	19380000	5001	*	enh73320	genic	59.5644	RPS6	1856.12	TRUE	519	86.782	5169.12	0.0702786	enh73320-RPS6
chr9	19380000	19385000	5001	*	chr9	19375000	19380000	5001	*	enh73321	promoter	115.864	RPS6	1856.12	TRUE	519	163.518	18945.9	0.257586	enh73321-RPS6
chr9	19385000	19390000	5001	*	chr9	19375000	19380000	5001	*	enh73322	intergenic	66.1102	RPS6	1856.12	TRUE	519	63.8835	4223.35	0.0574201	enh73322-RPS6
chr9	19405000	19410000	5001	*	chr9	19375000	19380000	5001	*	enh73323	promoter	101.805	RPS6	1856.12	TRUE	519	34.762	3538.95	0.0481151	enh73323-RPS6
chr9	19380000	19385000	5001	*	chr9	19405000	19410000	5001	*	enh73321	promoter	115.864	ACER2	929.125	TRUE	520	48.59	5629.85	0.0518382	enh73321-ACER2
chr9	19385000	19390000	5001	*	chr9	19405000	19410000	5001	*	enh73322	intergenic	66.1102	ACER2	929.125	TRUE	520	58.0318	3836.49	0.0353255	enh73322-ACER2
chr9	19405000	19410000	5001	*	chr9	19405000	19410000	5001	*	enh73323	promoter	101.805	ACER2	929.125	TRUE	520	534.436	54408.4	0.500978	enh73323-ACER2
chr9	19470000	19475000	5001	*	chr9	19505000	19510000	5001	*	enh73328	intergenic	65.2645	SLC24A2	1289.75	TRUE	521	16.1027	1050.94	0.0258143	enh73328-SLC24A2
chr9	19490000	19495000	5001	*	chr9	19505000	19510000	5001	*	enh73329	intergenic	64.6954	SLC24A2	1289.75	TRUE	521	44.5043	2879.22	0.0707227	enh73329-SLC24A2
chr9	19510000	19515000	5001	*	chr9	19505000	19510000	5001	*	enh73330	genic	57.7082	SLC24A2	1289.75	TRUE	521	139.936	8075.43	0.198358	enh73330-SLC24A2
chr9	19550000	19555000	5001	*	chr9	19505000	19510000	5001	*	enh73331	genic	66.376	SLC24A2	1289.75	TRUE	521	15.0416	998.403	0.0245239	enh73331-SLC24A2
chr9	19550000	19555000	5001	*	chr9	19505000	19510000	5001	*	enh73332	genic	60.9416	SLC24A2	1289.75	TRUE	521	15.0416	916.662	0.0225161	enh73332-SLC24A2
chr9	19630000	19635000	5001	*	chr9	19505000	19510000	5001	*	enh73334	genic	73.4165	SLC24A2	1289.75	TRUE	521	18.3334	1345.97	0.0330613	enh73334-SLC24A2
chr9	19665000	19670000	5001	*	chr9	19505000	19510000	5001	*	enh73336	genic	69.7154	SLC24A2	1289.75	TRUE	521	12.0644	841.074	0.0206594	enh73336-SLC24A2
chr9	2015000	2020000	5001	*	chr9	2015000	2020000	5001	*	enh72732	promoter	127.856	SMARCA2	7066	TRUE	522	487.658	62349.8	0.291701	enh72732-SMARCA2
chr9	2015000	2020000	5001	*	chr9	2015000	2020000	5001	*	enh72733	genic	130.412	SMARCA2	7066	TRUE	522	487.658	63596.3	0.297533	enh72733-SMARCA2
chr9	2025000	2030000	5001	*	chr9	2015000	2020000	5001	*	enh72734	genic	89.9036	SMARCA2	7066	TRUE	522	86.1993	7749.63	0.0362564	enh72734-SMARCA2
chr9	2030000	2035000	5001	*	chr9	2015000	2020000	5001	*	enh72735	genic	68.3359	SMARCA2	7066	TRUE	522	68.2863	4666.4	0.0218316	enh72735-SMARCA2
chr9	19920000	19925000	5001	*	chr9	20340000	20345000	5001	*	enh73339	intergenic	64.1272	MLLT3	1150.12	TRUE	523	7.60303	487.561	0.0204052	enh73339-MLLT3
chr9	19925000	19930000	5001	*	chr9	20340000	20345000	5001	*	enh73340	intergenic	68.7793	MLLT3	1150.12	TRUE	523	9.31893	640.95	0.0268247	enh73340-MLLT3
chr9	20240000	20245000	5001	*	chr9	20340000	20345000	5001	*	enh73344	intergenic	58.9073	MLLT3	1150.12	TRUE	523	14.6199	861.22	0.0360433	enh73344-MLLT3
chr9	20360000	20365000	5001	*	chr9	20340000	20345000	5001	*	enh73345	genic	65.4743	MLLT3	1150.12	TRUE	523	43.2112	2829.22	0.118407	enh73345-MLLT3
chr9	20540000	20545000	5001	*	chr9	20340000	20345000	5001	*	enh73346	genic	54.3212	MLLT3	1150.12	TRUE	523	13.3477	725.062	0.0303449	enh73346-MLLT3
chr9	20940000	20945000	5001	*	chr9	20340000	20345000	5001	*	enh73358	genic	65.9575	MLLT3	1150.12	TRUE	523	7.51671	495.783	0.0207493	enh73358-MLLT3
chr9	20620000	20625000	5001	*	chr9	20655000	20660000	5001	*	enh73347	promoter	84.8115	FOCAD	3245.75	TRUE	524	32.4997	2756.35	0.0369968	enh73347-FOCAD
chr9	20620000	20625000	5001	*	chr9	20655000	20660000	5001	*	enh73348	intergenic	66.3345	FOCAD	3245.75	TRUE	524	32.4997	2155.85	0.0289367	enh73348-FOCAD
chr9	20650000	20655000	5001	*	chr9	20655000	20660000	5001	*	enh73349	intergenic	63.8302	FOCAD	3245.75	TRUE	524	183.453	11709.9	0.157175	enh73349-FOCAD
chr9	20655000	20660000	5001	*	chr9	20655000	20660000	5001	*	enh73350	promoter	58.1479	FOCAD	3245.75	TRUE	524	445.366	25897.1	0.347602	enh73350-FOCAD
chr9	20680000	20685000	5001	*	chr9	20655000	20660000	5001	*	enh73351	promoter	109.644	FOCAD	3245.75	TRUE	524	32.3302	3544.8	0.0475798	enh73351-FOCAD
chr9	20690000	20695000	5001	*	chr9	20655000	20660000	5001	*	enh73352	genic	68.0704	FOCAD	3245.75	TRUE	524	30.9845	2109.13	0.0283096	enh73352-FOCAD
chr9	20655000	20660000	5001	*	chr9	20680000	20685000	5001	*	enh73350	promoter	58.1479	FOCAD-AS1	987.5	TRUE	525	32.3302	1879.93	0.021095	enh73350-FOCAD-AS1
chr9	20680000	20685000	5001	*	chr9	20680000	20685000	5001	*	enh73351	promoter	109.644	FOCAD-AS1	987.5	TRUE	525	417.329	45757.5	0.513452	enh73351-FOCAD-AS1
chr9	20690000	20695000	5001	*	chr9	20680000	20685000	5001	*	enh73352	genic	68.0704	FOCAD-AS1	987.5	TRUE	525	86.1897	5866.96	0.065834	enh73352-FOCAD-AS1
chr9	20710000	20715000	5001	*	chr9	20680000	20685000	5001	*	enh73353	genic	64.0152	FOCAD-AS1	987.5	TRUE	525	30.1932	1932.82	0.0216885	enh73353-FOCAD-AS1
chr9	20720000	20725000	5001	*	chr9	20680000	20685000	5001	*	enh73354	genic	72.9185	FOCAD-AS1	987.5	TRUE	525	25.2722	1842.81	0.0206784	enh73354-FOCAD-AS1
chr9	20970000	20975000	5001	*	chr9	21000000	21005000	5001	*	enh73359	genic	78.8725	HACD4	1388.75	TRUE	526	51.0312	4024.96	0.0419515	enh73359-HACD4
chr9	20980000	20985000	5001	*	chr9	21000000	21005000	5001	*	enh73360	genic	75.2669	HACD4	1388.75	TRUE	526	47.1079	3545.67	0.0369559	enh73360-HACD4
chr9	20990000	20995000	5001	*	chr9	21000000	21005000	5001	*	enh73361	genic	101.247	HACD4	1388.75	TRUE	526	79.1686	8015.6	0.0835452	enh73361-HACD4
chr9	20995000	21000000	5001	*	chr9	21000000	21005000	5001	*	enh73362	intergenic	58.0466	HACD4	1388.75	TRUE	526	187.597	10889.4	0.113498	enh73362-HACD4
chr9	21015000	21020000	5001	*	chr9	21000000	21005000	5001	*	enh73363	genic	60.326	HACD4	1388.75	TRUE	526	107.65	6494.07	0.0676866	enh73363-HACD4
chr9	21015000	21020000	5001	*	chr9	21000000	21005000	5001	*	enh73364	genic	61.8173	HACD4	1388.75	TRUE	526	107.65	6654.62	0.0693599	enh73364-HACD4
chr9	21020000	21025000	5001	*	chr9	21000000	21005000	5001	*	enh73365	genic	58.8959	HACD4	1388.75	TRUE	526	61.1317	3600.41	0.0375264	enh73365-HACD4
chr9	21020000	21025000	5001	*	chr9	21000000	21005000	5001	*	enh73366	genic	79.4501	HACD4	1388.75	TRUE	526	61.1317	4856.92	0.0506228	enh73366-HACD4
chr9	21025000	21030000	5001	*	chr9	21000000	21005000	5001	*	enh73367	genic	81.1136	HACD4	1388.75	TRUE	526	40.3726	3274.77	0.0341323	enh73367-HACD4
chr9	21030000	21035000	5001	*	chr9	21000000	21005000	5001	*	enh73368	promoter	107.58	HACD4	1388.75	TRUE	526	36.6391	3941.64	0.041083	enh73368-HACD4
chr9	21080000	21085000	5001	*	chr9	21000000	21005000	5001	*	enh73375	intergenic	64.3949	HACD4	1388.75	TRUE	526	32.3392	2082.48	0.0217053	enh73375-HACD4
chr9	21030000	21035000	5001	*	chr9	21075000	21080000	5001	*	enh73368	promoter	107.58	IFNB1	33.5	TRUE	527	33.8273	3639.14	0.0261231	enh73368-IFNB1
chr9	21050000	21055000	5001	*	chr9	21075000	21080000	5001	*	enh73370	intergenic	67.1746	IFNB1	33.5	TRUE	527	42.7627	2872.57	0.0206203	enh73370-IFNB1
chr9	21055000	21060000	5001	*	chr9	21075000	21080000	5001	*	enh73371	intergenic	72.8156	IFNB1	33.5	TRUE	527	59.8486	4357.92	0.0312827	enh73371-IFNB1
chr9	21060000	21065000	5001	*	chr9	21075000	21080000	5001	*	enh73372	intergenic	71.5629	IFNB1	33.5	TRUE	527	67.9541	4862.99	0.0349083	enh73372-IFNB1
chr9	21070000	21075000	5001	*	chr9	21075000	21080000	5001	*	enh73373	intergenic	62.691	IFNB1	33.5	TRUE	527	174.381	10932.1	0.0784747	enh73373-IFNB1
chr9	21075000	21080000	5001	*	chr9	21075000	21080000	5001	*	enh73374	promoter	68.2406	IFNB1	33.5	TRUE	527	785.951	53633.8	0.385003	enh73374-IFNB1
chr9	21080000	21085000	5001	*	chr9	21075000	21080000	5001	*	enh73375	intergenic	64.3949	IFNB1	33.5	TRUE	527	108.982	7017.92	0.0503772	enh73375-IFNB1
chr9	21095000	21100000	5001	*	chr9	21075000	21080000	5001	*	enh73376	intergenic	78.1428	IFNB1	33.5	TRUE	527	42.4105	3314.08	0.0237896	enh73376-IFNB1
chr9	21105000	21110000	5001	*	chr9	21075000	21080000	5001	*	enh73378	intergenic	74.772	IFNB1	33.5	TRUE	527	54.6825	4088.72	0.0293503	enh73378-IFNB1
chr9	21105000	21110000	5001	*	chr9	21140000	21145000	5001	*	enh73378	intergenic	74.772	IFNW1	66.25	TRUE	528	32.506	2430.54	0.0205651	enh73378-IFNW1
chr9	21140000	21145000	5001	*	chr9	21140000	21145000	5001	*	enh73381	promoter	66.0426	IFNW1	66.25	TRUE	528	433.94	28658.5	0.242483	enh73381-IFNW1
chr9	21140000	21145000	5001	*	chr9	21140000	21145000	5001	*	enh73382	intergenic	70.9215	IFNW1	66.25	TRUE	528	433.94	30775.6	0.260396	enh73382-IFNW1
chr9	21150000	21155000	5001	*	chr9	21140000	21145000	5001	*	enh73383	intergenic	75.0657	IFNW1	66.25	TRUE	528	79.7216	5984.36	0.0506344	enh73383-IFNW1
chr9	21160000	21165000	5001	*	chr9	21140000	21145000	5001	*	enh73384	intergenic	65.4547	IFNW1	66.25	TRUE	528	40.0331	2620.35	0.0221711	enh73384-IFNW1
chr9	21115000	21120000	5001	*	chr9	21165000	21170000	5001	*	enh73380	intergenic	76.6731	IFNA21	11.25	TRUE	529	17.9791	1378.51	0.0232657	enh73380-IFNA21
chr9	21140000	21145000	5001	*	chr9	21165000	21170000	5001	*	enh73381	promoter	66.0426	IFNA21	11.25	TRUE	529	30.2481	1997.67	0.0337154	enh73381-IFNA21
chr9	21140000	21145000	5001	*	chr9	21165000	21170000	5001	*	enh73382	intergenic	70.9215	IFNA21	11.25	TRUE	529	30.2481	2145.24	0.0362061	enh73382-IFNA21
chr9	21150000	21155000	5001	*	chr9	21165000	21170000	5001	*	enh73383	intergenic	75.0657	IFNA21	11.25	TRUE	529	49.9341	3748.34	0.0632622	enh73383-IFNA21
chr9	21160000	21165000	5001	*	chr9	21165000	21170000	5001	*	enh73384	intergenic	65.4547	IFNA21	11.25	TRUE	529	141.804	9281.75	0.156652	enh73384-IFNA21
chr9	21180000	21185000	5001	*	chr9	21165000	21170000	5001	*	enh73385	intergenic	69.7195	IFNA21	11.25	TRUE	529	47.087	3282.88	0.0554065	enh73385-IFNA21
chr9	21190000	21195000	5001	*	chr9	21165000	21170000	5001	*	enh73386	intergenic	64.5607	IFNA21	11.25	TRUE	529	26.8934	1736.26	0.0293035	enh73386-IFNA21
chr9	21195000	21200000	5001	*	chr9	21165000	21170000	5001	*	enh73387	intergenic	75.127	IFNA21	11.25	TRUE	529	34.2958	2576.54	0.0434853	enh73387-IFNA21
chr9	21210000	21215000	5001	*	chr9	21165000	21170000	5001	*	enh73389	intergenic	63.7225	IFNA21	11.25	TRUE	529	22.9141	1460.14	0.0246434	enh73389-IFNA21
chr9	21150000	21155000	5001	*	chr9	21185000	21190000	5001	*	enh73383	intergenic	75.0657	IFNA4	2.625	TRUE	530	21.4997	1613.89	0.0252247	enh73383-IFNA4
chr9	21160000	21165000	5001	*	chr9	21185000	21190000	5001	*	enh73384	intergenic	65.4547	IFNA4	2.625	TRUE	530	31.3364	2051.12	0.0320584	enh73384-IFNA4
chr9	21180000	21185000	5001	*	chr9	21185000	21190000	5001	*	enh73385	intergenic	69.7195	IFNA4	2.625	TRUE	530	175.587	12241.8	0.191336	enh73385-IFNA4
chr9	21190000	21195000	5001	*	chr9	21185000	21190000	5001	*	enh73386	intergenic	64.5607	IFNA4	2.625	TRUE	530	153.551	9913.38	0.154943	enh73386-IFNA4
chr9	21195000	21200000	5001	*	chr9	21185000	21190000	5001	*	enh73387	intergenic	75.127	IFNA4	2.625	TRUE	530	54.0559	4061.06	0.0634732	enh73387-IFNA4
chr9	21205000	21210000	5001	*	chr9	21185000	21190000	5001	*	enh73388	intergenic	63.0098	IFNA4	2.625	TRUE	530	39.8715	2512.3	0.0392665	enh73388-IFNA4
chr9	21210000	21215000	5001	*	chr9	21185000	21190000	5001	*	enh73389	intergenic	63.7225	IFNA4	2.625	TRUE	530	24.6649	1571.71	0.0245654	enh73389-IFNA4
chr9	21250000	21255000	5001	*	chr9	21185000	21190000	5001	*	enh73392	intergenic	71.7332	IFNA4	2.625	TRUE	530	18.0003	1291.22	0.0201814	enh73392-IFNA4
chr9	22445000	22450000	5001	*	chr9	21185000	21190000	5001	*	enh73396	promoter	82.3067	IFNA4	2.625	TRUE	530	17.3952	1431.74	0.0223777	enh73396-IFNA4
chr9	21160000	21165000	5001	*	chr9	21200000	21205000	5001	*	enh73384	intergenic	65.4547	IFNA7	5	TRUE	531	20.4595	1339.17	0.0234099	enh73384-IFNA7
chr9	21180000	21185000	5001	*	chr9	21200000	21205000	5001	*	enh73385	intergenic	69.7195	IFNA7	5	TRUE	531	21.2112	1478.83	0.0258513	enh73385-IFNA7
chr9	21190000	21195000	5001	*	chr9	21200000	21205000	5001	*	enh73386	intergenic	64.5607	IFNA7	5	TRUE	531	46.9261	3029.58	0.0529599	enh73386-IFNA7
chr9	21195000	21200000	5001	*	chr9	21200000	21205000	5001	*	enh73387	intergenic	75.127	IFNA7	5	TRUE	531	153.087	11501	0.201048	enh73387-IFNA7
chr9	21205000	21210000	5001	*	chr9	21200000	21205000	5001	*	enh73388	intergenic	63.0098	IFNA7	5	TRUE	531	148.138	9334.17	0.16317	enh73388-IFNA7
chr9	21210000	21215000	5001	*	chr9	21200000	21205000	5001	*	enh73389	intergenic	63.7225	IFNA7	5	TRUE	531	70.6122	4499.59	0.078657	enh73389-IFNA7
chr9	21235000	21240000	5001	*	chr9	21200000	21205000	5001	*	enh73390	intergenic	68.1249	IFNA7	5	TRUE	531	26.5651	1809.75	0.031636	enh73390-IFNA7
chr9	22445000	22450000	5001	*	chr9	21200000	21205000	5001	*	enh73396	promoter	82.3067	IFNA7	5	TRUE	531	16.5797	1364.62	0.0238548	enh73396-IFNA7
chr9	21150000	21155000	5001	*	chr9	21205000	21210000	5001	*	enh73383	intergenic	75.0657	IFNA10	8.5	TRUE	532	22.0682	1656.57	0.0215292	enh73383-IFNA10
chr9	21180000	21185000	5001	*	chr9	21205000	21210000	5001	*	enh73385	intergenic	69.7195	IFNA10	8.5	TRUE	532	28.7034	2001.19	0.0260081	enh73385-IFNA10
chr9	21190000	21195000	5001	*	chr9	21205000	21210000	5001	*	enh73386	intergenic	64.5607	IFNA10	8.5	TRUE	532	39.9152	2576.95	0.0334909	enh73386-IFNA10
chr9	21195000	21200000	5001	*	chr9	21205000	21210000	5001	*	enh73387	intergenic	75.127	IFNA10	8.5	TRUE	532	81.0113	6086.14	0.0790973	enh73387-IFNA10
chr9	21205000	21210000	5001	*	chr9	21205000	21210000	5001	*	enh73388	intergenic	63.0098	IFNA10	8.5	TRUE	532	392.254	24715.9	0.321215	enh73388-IFNA10
chr9	21210000	21215000	5001	*	chr9	21205000	21210000	5001	*	enh73389	intergenic	63.7225	IFNA10	8.5	TRUE	532	163.47	10416.7	0.135379	enh73389-IFNA10
chr9	21235000	21240000	5001	*	chr9	21205000	21210000	5001	*	enh73390	intergenic	68.1249	IFNA10	8.5	TRUE	532	23.4789	1599.5	0.0207875	enh73390-IFNA10
chr9	21240000	21245000	5001	*	chr9	21205000	21210000	5001	*	enh73391	promoter	66.3186	IFNA10	8.5	TRUE	532	29.3429	1945.98	0.0252905	enh73391-IFNA10
chr9	22445000	22450000	5001	*	chr9	21205000	21210000	5001	*	enh73396	promoter	82.3067	IFNA10	8.5	TRUE	532	19.0541	1568.28	0.0203818	enh73396-IFNA10
chr9	21150000	21155000	5001	*	chr9	21215000	21220000	5001	*	enh73383	intergenic	75.0657	IFNA16	7.25	TRUE	533	19.3254	1450.68	0.0290562	enh73383-IFNA16
chr9	21160000	21165000	5001	*	chr9	21215000	21220000	5001	*	enh73384	intergenic	65.4547	IFNA16	7.25	TRUE	533	16.0187	1048.5	0.0210009	enh73384-IFNA16
chr9	21180000	21185000	5001	*	chr9	21215000	21220000	5001	*	enh73385	intergenic	69.7195	IFNA16	7.25	TRUE	533	21.9358	1529.35	0.030632	enh73385-IFNA16
chr9	21190000	21195000	5001	*	chr9	21215000	21220000	5001	*	enh73386	intergenic	64.5607	IFNA16	7.25	TRUE	533	23.4646	1514.89	0.0303425	enh73386-IFNA16
chr9	21195000	21200000	5001	*	chr9	21215000	21220000	5001	*	enh73387	intergenic	75.127	IFNA16	7.25	TRUE	533	38.0988	2862.25	0.0573292	enh73387-IFNA16
chr9	21205000	21210000	5001	*	chr9	21215000	21220000	5001	*	enh73388	intergenic	63.0098	IFNA16	7.25	TRUE	533	65.2682	4112.54	0.0823717	enh73388-IFNA16
chr9	21210000	21215000	5001	*	chr9	21215000	21220000	5001	*	enh73389	intergenic	63.7225	IFNA16	7.25	TRUE	533	137.95	8790.5	0.176069	enh73389-IFNA16
chr9	21235000	21240000	5001	*	chr9	21215000	21220000	5001	*	enh73390	intergenic	68.1249	IFNA16	7.25	TRUE	533	43.0052	2929.73	0.0586808	enh73390-IFNA16
chr9	21240000	21245000	5001	*	chr9	21215000	21220000	5001	*	enh73391	promoter	66.3186	IFNA16	7.25	TRUE	533	35.8791	2379.45	0.0476591	enh73391-IFNA16
chr9	21250000	21255000	5001	*	chr9	21215000	21220000	5001	*	enh73392	intergenic	71.7332	IFNA16	7.25	TRUE	533	31.2702	2243.11	0.0449283	enh73392-IFNA16
chr9	22445000	22450000	5001	*	chr9	21215000	21220000	5001	*	enh73396	promoter	82.3067	IFNA16	7.25	TRUE	533	20.4822	1685.82	0.033766	enh73396-IFNA16
chr9	21150000	21155000	5001	*	chr9	21225000	21230000	5001	*	enh73383	intergenic	75.0657	IFNA17	12.625	TRUE	534	14.041	1053.99	0.0246861	enh73383-IFNA17
chr9	21190000	21195000	5001	*	chr9	21225000	21230000	5001	*	enh73386	intergenic	64.5607	IFNA17	12.625	TRUE	534	29.0719	1876.9	0.0439597	enh73386-IFNA17
chr9	21195000	21200000	5001	*	chr9	21225000	21230000	5001	*	enh73387	intergenic	75.127	IFNA17	12.625	TRUE	534	32.9914	2478.54	0.0580511	enh73387-IFNA17
chr9	21205000	21210000	5001	*	chr9	21225000	21230000	5001	*	enh73388	intergenic	63.0098	IFNA17	12.625	TRUE	534	30.8859	1946.12	0.0455809	enh73388-IFNA17
chr9	21210000	21215000	5001	*	chr9	21225000	21230000	5001	*	enh73389	intergenic	63.7225	IFNA17	12.625	TRUE	534	45.9926	2930.77	0.0686429	enh73389-IFNA17
chr9	21235000	21240000	5001	*	chr9	21225000	21230000	5001	*	enh73390	intergenic	68.1249	IFNA17	12.625	TRUE	534	62.4023	4251.15	0.0995681	enh73390-IFNA17
chr9	21240000	21245000	5001	*	chr9	21225000	21230000	5001	*	enh73391	promoter	66.3186	IFNA17	12.625	TRUE	534	31.345	2078.76	0.0486876	enh73391-IFNA17
chr9	21250000	21255000	5001	*	chr9	21225000	21230000	5001	*	enh73392	intergenic	71.7332	IFNA17	12.625	TRUE	534	26.7734	1920.54	0.0449819	enh73392-IFNA17
chr9	21265000	21270000	5001	*	chr9	21225000	21230000	5001	*	enh73393	intergenic	60.8122	IFNA17	12.625	TRUE	534	19.6592	1195.52	0.0280008	enh73393-IFNA17
chr9	22420000	22425000	5001	*	chr9	21225000	21230000	5001	*	enh73394	intergenic	62.2329	IFNA17	12.625	TRUE	534	18.2305	1134.54	0.0265725	enh73394-IFNA17
chr9	22435000	22440000	5001	*	chr9	21225000	21230000	5001	*	enh73395	intergenic	65.4746	IFNA17	12.625	TRUE	534	15.8467	1037.56	0.0243011	enh73395-IFNA17
chr9	22445000	22450000	5001	*	chr9	21225000	21230000	5001	*	enh73396	promoter	82.3067	IFNA17	12.625	TRUE	534	22.0284	1813.08	0.0424651	enh73396-IFNA17
chr9	21190000	21195000	5001	*	chr9	21235000	21240000	5001	*	enh73386	intergenic	64.5607	IFNA14	40.5	TRUE	535	28.788	1858.57	0.0242438	enh73386-IFNA14
chr9	21210000	21215000	5001	*	chr9	21235000	21240000	5001	*	enh73389	intergenic	63.7225	IFNA14	40.5	TRUE	535	25.4652	1622.71	0.0211671	enh73389-IFNA14
chr9	21235000	21240000	5001	*	chr9	21235000	21240000	5001	*	enh73390	intergenic	68.1249	IFNA14	40.5	TRUE	535	511.772	34864.4	0.454782	enh73390-IFNA14
chr9	21240000	21245000	5001	*	chr9	21235000	21240000	5001	*	enh73391	promoter	66.3186	IFNA14	40.5	TRUE	535	127.918	8483.36	0.110659	enh73391-IFNA14
chr9	21250000	21255000	5001	*	chr9	21235000	21240000	5001	*	enh73392	intergenic	71.7332	IFNA14	40.5	TRUE	535	39.508	2834.04	0.0369681	enh73392-IFNA14
chr9	22445000	22450000	5001	*	chr9	21235000	21240000	5001	*	enh73396	promoter	82.3067	IFNA14	40.5	TRUE	535	25.5943	2106.58	0.0274789	enh73396-IFNA14
chr9	110000	115000	5001	*	chr9	210000	215000	5001	*	enh72562	intergenic	163.357	C9orf66	8077	TRUE	538	62.5858	10223.8	0.0239401	enh72562-C9orf66
chr9	175000	180000	5001	*	chr9	210000	215000	5001	*	enh72568	promoter	105.71	C9orf66	8077	TRUE	538	87.7505	9276.1	0.0217209	enh72568-C9orf66
chr9	185000	190000	5001	*	chr9	210000	215000	5001	*	enh72569	intergenic	110.419	C9orf66	8077	TRUE	538	93.285	10300.4	0.0241195	enh72569-C9orf66
chr9	205000	210000	5001	*	chr9	210000	215000	5001	*	enh72571	intergenic	76.5848	C9orf66	8077	TRUE	538	253.346	19402.4	0.0454327	enh72571-C9orf66
chr9	205000	210000	5001	*	chr9	210000	215000	5001	*	enh72572	intergenic	121.724	C9orf66	8077	TRUE	538	253.346	30838.3	0.072211	enh72572-C9orf66
chr9	210000	215000	5001	*	chr9	210000	215000	5001	*	enh72573	intergenic	99.4896	C9orf66	8077	TRUE	538	605.1	60201.2	0.140967	enh72573-C9orf66
chr9	210000	215000	5001	*	chr9	210000	215000	5001	*	enh72574	intergenic	106.906	C9orf66	8077	TRUE	538	605.1	64689	0.151476	enh72574-C9orf66
chr9	210000	215000	5001	*	chr9	210000	215000	5001	*	enh72575	promoter	137.265	C9orf66	8077	TRUE	538	605.1	83058.8	0.19449	enh72575-C9orf66
chr9	215000	220000	5001	*	chr9	210000	215000	5001	*	enh72576	intergenic	96.585	C9orf66	8077	TRUE	538	247.738	23927.8	0.0560293	enh72576-C9orf66
chr9	220000	225000	5001	*	chr9	210000	215000	5001	*	enh72577	intergenic	122.1	C9orf66	8077	TRUE	538	82.5619	10080.8	0.0236052	enh72577-C9orf66
chr9	21190000	21195000	5001	*	chr9	22445000	22450000	5001	*	enh73386	intergenic	64.5607	DMRTA1	204.75	TRUE	552	24.6606	1592.11	0.0235427	enh73386-DMRTA1
chr9	21195000	21200000	5001	*	chr9	22445000	22450000	5001	*	enh73387	intergenic	75.127	DMRTA1	204.75	TRUE	552	22.1423	1663.49	0.0245982	enh73387-DMRTA1
chr9	21210000	21215000	5001	*	chr9	22445000	22450000	5001	*	enh73389	intergenic	63.7225	DMRTA1	204.75	TRUE	552	21.5745	1374.78	0.0203291	enh73389-DMRTA1
chr9	21235000	21240000	5001	*	chr9	22445000	22450000	5001	*	enh73390	intergenic	68.1249	DMRTA1	204.75	TRUE	552	25.5943	1743.61	0.0257829	enh73390-DMRTA1
chr9	21240000	21245000	5001	*	chr9	22445000	22450000	5001	*	enh73391	promoter	66.3186	DMRTA1	204.75	TRUE	552	26.2436	1740.44	0.025736	enh73391-DMRTA1
chr9	21250000	21255000	5001	*	chr9	22445000	22450000	5001	*	enh73392	intergenic	71.7332	DMRTA1	204.75	TRUE	552	20.6116	1478.54	0.0218633	enh73392-DMRTA1
chr9	22420000	22425000	5001	*	chr9	22445000	22450000	5001	*	enh73394	intergenic	62.2329	DMRTA1	204.75	TRUE	552	35.347	2199.74	0.0325279	enh73394-DMRTA1
chr9	22435000	22440000	5001	*	chr9	22445000	22450000	5001	*	enh73395	intergenic	65.4746	DMRTA1	204.75	TRUE	552	76.1447	4985.54	0.0737218	enh73395-DMRTA1
chr9	22445000	22450000	5001	*	chr9	22445000	22450000	5001	*	enh73396	promoter	82.3067	DMRTA1	204.75	TRUE	552	363.041	29880.7	0.441849	enh73396-DMRTA1
chr9	20710000	20715000	5001	*	chr9	22645000	22650000	5001	*	enh73353	genic	64.0152	LINC01239	542.75	TRUE	553	5.50432	352.36	0.0251565	enh73353-LINC01239
chr9	21265000	21270000	5001	*	chr9	22645000	22650000	5001	*	enh73393	intergenic	60.8122	LINC01239	542.75	TRUE	553	4.83699	294.148	0.0210005	enh73393-LINC01239
chr9	22435000	22440000	5001	*	chr9	22645000	22650000	5001	*	enh73395	intergenic	65.4746	LINC01239	542.75	TRUE	553	7.62839	499.465	0.035659	enh73395-LINC01239
chr9	22525000	22530000	5001	*	chr9	22645000	22650000	5001	*	enh73397	intergenic	63.3689	LINC01239	542.75	TRUE	553	10.0546	637.146	0.0454886	enh73397-LINC01239
chr9	22680000	22685000	5001	*	chr9	22645000	22650000	5001	*	enh73398	genic	65.1012	LINC01239	542.75	TRUE	553	22.6494	1474.5	0.105271	enh73398-LINC01239
chr9	22690000	22695000	5001	*	chr9	22645000	22650000	5001	*	enh73399	genic	60.3824	LINC01239	542.75	TRUE	553	21.7405	1312.74	0.0937224	enh73399-LINC01239
chr9	22805000	22810000	5001	*	chr9	22645000	22650000	5001	*	enh73400	genic	58.4994	LINC01239	542.75	TRUE	553	7.3168	428.028	0.0305588	enh73400-LINC01239
chr9	22870000	22875000	5001	*	chr9	22645000	22650000	5001	*	enh73401	intergenic	59.1412	LINC01239	542.75	TRUE	553	5.73751	339.324	0.0242258	enh73401-LINC01239
chr9	23085000	23090000	5001	*	chr9	22645000	22650000	5001	*	enh73402	intergenic	55.3648	LINC01239	542.75	TRUE	553	6.69605	370.726	0.0264677	enh73402-LINC01239
chr9	23885000	23890000	5001	*	chr9	22645000	22650000	5001	*	enh73416	intergenic	55.647	LINC01239	542.75	TRUE	553	7.50831	417.815	0.0298296	enh73416-LINC01239
chr9	22525000	22530000	5001	*	chr9	23500000	23505000	5001	*	enh73397	intergenic	63.3689	LOC101929563	1174.12	TRUE	554	6.78752	430.117	0.0209098	enh73397-LOC101929563
chr9	22690000	22695000	5001	*	chr9	23500000	23505000	5001	*	enh73399	genic	60.3824	LOC101929563	1174.12	TRUE	554	6.95194	419.775	0.020407	enh73399-LOC101929563
chr9	22805000	22810000	5001	*	chr9	23500000	23505000	5001	*	enh73400	genic	58.4994	LOC101929563	1174.12	TRUE	554	8.89081	520.107	0.0252846	enh73400-LOC101929563
chr9	23490000	23495000	5001	*	chr9	23500000	23505000	5001	*	enh73405	intergenic	63.2787	LOC101929563	1174.12	TRUE	554	60.2124	3810.16	0.185228	enh73405-LOC101929563
chr9	23520000	23525000	5001	*	chr9	23500000	23505000	5001	*	enh73406	genic	59.8183	LOC101929563	1174.12	TRUE	554	42.7996	2560.19	0.124462	enh73406-LOC101929563
chr9	23580000	23585000	5001	*	chr9	23500000	23505000	5001	*	enh73407	genic	81.3452	LOC101929563	1174.12	TRUE	554	13.0202	1059.13	0.0514887	enh73407-LOC101929563
chr9	23585000	23590000	5001	*	chr9	23500000	23505000	5001	*	enh73408	genic	83.9376	LOC101929563	1174.12	TRUE	554	13.8387	1161.59	0.0564696	enh73408-LOC101929563
chr9	23590000	23595000	5001	*	chr9	23500000	23505000	5001	*	enh73409	genic	68.6565	LOC101929563	1174.12	TRUE	554	17.5958	1208.06	0.058729	enh73409-LOC101929563
chr9	23635000	23640000	5001	*	chr9	23500000	23505000	5001	*	enh73410	genic	69.0258	LOC101929563	1174.12	TRUE	554	7.06911	487.951	0.0237213	enh73410-LOC101929563
chr9	23770000	23775000	5001	*	chr9	23500000	23505000	5001	*	enh73413	genic	55.2253	LOC101929563	1174.12	TRUE	554	12.2298	675.392	0.0328336	enh73413-LOC101929563
chr9	23770000	23775000	5001	*	chr9	23500000	23505000	5001	*	enh73414	genic	56.0386	LOC101929563	1174.12	TRUE	554	12.2298	685.338	0.0333171	enh73414-LOC101929563
chr9	23520000	23525000	5001	*	chr9	23690000	23695000	5001	*	enh73406	genic	59.8183	ELAVL2	535.75	TRUE	555	13.8992	831.424	0.0405277	enh73406-ELAVL2
chr9	23580000	23585000	5001	*	chr9	23690000	23695000	5001	*	enh73407	genic	81.3452	ELAVL2	535.75	TRUE	555	6.34246	515.929	0.0251489	enh73407-ELAVL2
chr9	23585000	23590000	5001	*	chr9	23690000	23695000	5001	*	enh73408	genic	83.9376	ELAVL2	535.75	TRUE	555	8.08941	679.006	0.033098	enh73408-ELAVL2
chr9	23590000	23595000	5001	*	chr9	23690000	23695000	5001	*	enh73409	genic	68.6565	ELAVL2	535.75	TRUE	555	11.9999	823.87	0.0401594	enh73409-ELAVL2
chr9	23635000	23640000	5001	*	chr9	23690000	23695000	5001	*	enh73410	genic	69.0258	ELAVL2	535.75	TRUE	555	22.875	1578.96	0.0769663	enh73410-ELAVL2
chr9	23680000	23685000	5001	*	chr9	23690000	23695000	5001	*	enh73411	intergenic	68.0763	ELAVL2	535.75	TRUE	555	76.6352	5217.04	0.254304	enh73411-ELAVL2
chr9	23765000	23770000	5001	*	chr9	23690000	23695000	5001	*	enh73412	genic	55.8299	ELAVL2	535.75	TRUE	555	9.20043	513.66	0.0250383	enh73412-ELAVL2
chr9	23770000	23775000	5001	*	chr9	23690000	23695000	5001	*	enh73413	genic	55.2253	ELAVL2	535.75	TRUE	555	15.3191	846.001	0.0412382	enh73413-ELAVL2
chr9	23770000	23775000	5001	*	chr9	23690000	23695000	5001	*	enh73414	genic	56.0386	ELAVL2	535.75	TRUE	555	15.3191	858.459	0.0418455	enh73414-ELAVL2
chr9	23820000	23825000	5001	*	chr9	23690000	23695000	5001	*	enh73415	genic	62.7396	ELAVL2	535.75	TRUE	555	11.6063	728.172	0.0354947	enh73415-ELAVL2
chr9	23820000	23825000	5001	*	chr9	24540000	24545000	5001	*	enh73415	genic	62.7396	IZUMO3	13	TRUE	556	10.0251	628.971	0.0507022	enh73415-IZUMO3
chr9	24600000	24605000	5001	*	chr9	24540000	24545000	5001	*	enh73420	intergenic	57.1845	IZUMO3	13	TRUE	556	12.9636	741.32	0.0597588	enh73420-IZUMO3
chr9	24620000	24625000	5001	*	chr9	24540000	24545000	5001	*	enh73421	intergenic	68.8809	IZUMO3	13	TRUE	556	10.4536	720.053	0.0580445	enh73421-IZUMO3
chr9	24695000	24700000	5001	*	chr9	24540000	24545000	5001	*	enh73422	intergenic	66.0397	IZUMO3	13	TRUE	556	8.25858	545.394	0.043965	enh73422-IZUMO3
chr9	24760000	24765000	5001	*	chr9	24540000	24545000	5001	*	enh73423	intergenic	61.9129	IZUMO3	13	TRUE	556	4.51686	279.652	0.0225431	enh73423-IZUMO3
chr9	24765000	24770000	5001	*	chr9	24540000	24545000	5001	*	enh73424	intergenic	56.0652	IZUMO3	13	TRUE	556	5.82315	326.476	0.0263177	enh73424-IZUMO3
chr9	24815000	24820000	5001	*	chr9	24540000	24545000	5001	*	enh73425	intergenic	58.8544	IZUMO3	13	TRUE	556	4.61557	271.647	0.0218978	enh73425-IZUMO3
chr9	24845000	24850000	5001	*	chr9	24540000	24545000	5001	*	enh73426	intergenic	58.8201	IZUMO3	13	TRUE	556	4.81693	283.332	0.0228398	enh73426-IZUMO3
chr9	25675000	25680000	5001	*	chr9	24540000	24545000	5001	*	enh73433	promoter	124.978	IZUMO3	13	TRUE	556	2.90915	363.58	0.0293087	enh73433-IZUMO3
chr9	26225000	26230000	5001	*	chr9	24540000	24545000	5001	*	enh73452	intergenic	65.3927	IZUMO3	13	TRUE	556	5.13593	335.852	0.0270735	enh73452-IZUMO3
chr9	26360000	26365000	5001	*	chr9	24540000	24545000	5001	*	enh73457	intergenic	62.7163	IZUMO3	13	TRUE	556	4.29848	269.585	0.0217316	enh73457-IZUMO3
chr9	2225000	2230000	5001	*	chr9	2535000	2540000	5001	*	enh72744	intergenic	92.9904	VLDLR-AS1	1564.75	TRUE	557	15.0113	1395.91	0.0223859	enh72744-VLDLR-AS1
chr9	2490000	2495000	5001	*	chr9	2535000	2540000	5001	*	enh72757	intergenic	61.025	VLDLR-AS1	1564.75	TRUE	557	33.2678	2030.17	0.0325574	enh72757-VLDLR-AS1
chr9	2565000	2570000	5001	*	chr9	2535000	2540000	5001	*	enh72758	genic	60.4482	VLDLR-AS1	1564.75	TRUE	557	34.8211	2104.87	0.0337554	enh72758-VLDLR-AS1
chr9	2570000	2575000	5001	*	chr9	2535000	2540000	5001	*	enh72759	genic	90.0165	VLDLR-AS1	1564.75	TRUE	557	30.6181	2756.14	0.0441996	enh72759-VLDLR-AS1
chr9	2580000	2585000	5001	*	chr9	2535000	2540000	5001	*	enh72760	genic	78.4932	VLDLR-AS1	1564.75	TRUE	557	25.0314	1964.79	0.0315089	enh72760-VLDLR-AS1
chr9	2590000	2595000	5001	*	chr9	2535000	2540000	5001	*	enh72761	genic	75.4321	VLDLR-AS1	1564.75	TRUE	557	19.4451	1466.79	0.0235226	enh72761-VLDLR-AS1
chr9	2600000	2605000	5001	*	chr9	2535000	2540000	5001	*	enh72763	genic	71.0343	VLDLR-AS1	1564.75	TRUE	557	18.8035	1335.69	0.0214202	enh72763-VLDLR-AS1
chr9	2620000	2625000	5001	*	chr9	2535000	2540000	5001	*	enh72765	promoter	108.601	VLDLR-AS1	1564.75	TRUE	557	14.1634	1538.17	0.0246673	enh72765-VLDLR-AS1
chr9	2655000	2660000	5001	*	chr9	2535000	2540000	5001	*	enh72769	genic	87.9802	VLDLR-AS1	1564.75	TRUE	557	17.4922	1538.97	0.0246801	enh72769-VLDLR-AS1
chr9	2655000	2660000	5001	*	chr9	2535000	2540000	5001	*	enh72770	intergenic	85.3397	VLDLR-AS1	1564.75	TRUE	557	17.4922	1492.78	0.0239394	enh72770-VLDLR-AS1
chr9	2700000	2705000	5001	*	chr9	2535000	2540000	5001	*	enh72771	intergenic	74.443	VLDLR-AS1	1564.75	TRUE	557	17.5618	1307.36	0.0209658	enh72771-VLDLR-AS1
chr9	25675000	25680000	5001	*	chr9	25675000	25680000	5001	*	enh73433	promoter	124.978	TUSC1	1664.38	TRUE	558	378.906	47355	0.647652	enh73433-TUSC1
chr9	25715000	25720000	5001	*	chr9	25675000	25680000	5001	*	enh73434	intergenic	64.6363	TUSC1	1664.38	TRUE	558	24.2019	1564.32	0.0213945	enh73434-TUSC1
chr9	25675000	25680000	5001	*	chr9	25780000	25785000	5001	*	enh73433	promoter	124.978	LINC01241	110	TRUE	559	11.5762	1446.77	0.0601348	enh73433-LINC01241
chr9	25715000	25720000	5001	*	chr9	25780000	25785000	5001	*	enh73434	intergenic	64.6363	LINC01241	110	TRUE	559	15.7927	1020.78	0.0424286	enh73434-LINC01241
chr9	25750000	25755000	5001	*	chr9	25780000	25785000	5001	*	enh73435	intergenic	82.5596	LINC01241	110	TRUE	559	18.8551	1556.67	0.0647028	enh73435-LINC01241
chr9	25810000	25815000	5001	*	chr9	25780000	25785000	5001	*	enh73436	intergenic	59.3545	LINC01241	110	TRUE	559	29.1448	1729.88	0.0719023	enh73436-LINC01241
chr9	25825000	25830000	5001	*	chr9	25780000	25785000	5001	*	enh73437	intergenic	62.9184	LINC01241	110	TRUE	559	19.4334	1222.72	0.0508222	enh73437-LINC01241
chr9	25830000	25835000	5001	*	chr9	25780000	25785000	5001	*	enh73438	intergenic	70.9273	LINC01241	110	TRUE	559	14.2718	1012.26	0.0420746	enh73438-LINC01241
chr9	25845000	25850000	5001	*	chr9	25780000	25785000	5001	*	enh73439	intergenic	57.9547	LINC01241	110	TRUE	559	19.1148	1107.79	0.0460454	enh73439-LINC01241
chr9	25855000	25860000	5001	*	chr9	25780000	25785000	5001	*	enh73440	intergenic	72.1416	LINC01241	110	TRUE	559	8.30469	599.114	0.0249021	enh73440-LINC01241
chr9	25960000	25965000	5001	*	chr9	25780000	25785000	5001	*	enh73441	intergenic	66.1865	LINC01241	110	TRUE	559	8.39227	555.455	0.0230875	enh73441-LINC01241
chr9	26010000	26015000	5001	*	chr9	25780000	25785000	5001	*	enh73444	intergenic	68.3303	LINC01241	110	TRUE	559	8.18827	559.506	0.0232559	enh73444-LINC01241
chr9	25960000	25965000	5001	*	chr9	26065000	26070000	5001	*	enh73441	intergenic	66.1865	LOC100506422	195.25	TRUE	560	14.2704	944.509	0.0341826	enh73441-LOC100506422
chr9	25990000	25995000	5001	*	chr9	26065000	26070000	5001	*	enh73442	intergenic	66.3918	LOC100506422	195.25	TRUE	560	15.1977	1009.01	0.0365168	enh73442-LOC100506422
chr9	25990000	25995000	5001	*	chr9	26065000	26070000	5001	*	enh73443	intergenic	62.1295	LOC100506422	195.25	TRUE	560	15.1977	944.229	0.0341724	enh73443-LOC100506422
chr9	26010000	26015000	5001	*	chr9	26065000	26070000	5001	*	enh73444	intergenic	68.3303	LOC100506422	195.25	TRUE	560	16.6477	1137.54	0.0411685	enh73444-LOC100506422
chr9	26110000	26115000	5001	*	chr9	26065000	26070000	5001	*	enh73445	genic	63.7822	LOC100506422	195.25	TRUE	560	30.5276	1947.12	0.0704678	enh73445-LOC100506422
chr9	26125000	26130000	5001	*	chr9	26065000	26070000	5001	*	enh73446	intergenic	61.7602	LOC100506422	195.25	TRUE	560	16.4555	1016.3	0.0367806	enh73446-LOC100506422
chr9	26125000	26130000	5001	*	chr9	26065000	26070000	5001	*	enh73447	intergenic	72.7458	LOC100506422	195.25	TRUE	560	16.4555	1197.07	0.0433229	enh73447-LOC100506422
chr9	26140000	26145000	5001	*	chr9	26065000	26070000	5001	*	enh73448	intergenic	77.2663	LOC100506422	195.25	TRUE	560	12.8312	991.421	0.0358804	enh73448-LOC100506422
chr9	26155000	26160000	5001	*	chr9	26065000	26070000	5001	*	enh73449	intergenic	79.5841	LOC100506422	195.25	TRUE	560	11.0508	879.466	0.0318286	enh73449-LOC100506422
chr9	26215000	26220000	5001	*	chr9	26065000	26070000	5001	*	enh73451	intergenic	72.7841	LOC100506422	195.25	TRUE	560	16.6104	1208.97	0.0437537	enh73451-LOC100506422
chr9	26225000	26230000	5001	*	chr9	26065000	26070000	5001	*	enh73452	intergenic	65.3927	LOC100506422	195.25	TRUE	560	11.6342	760.792	0.0275337	enh73452-LOC100506422
chr9	26230000	26235000	5001	*	chr9	26065000	26070000	5001	*	enh73453	intergenic	68.0218	LOC100506422	195.25	TRUE	560	8.99146	611.616	0.0221349	enh73453-LOC100506422
chr9	26260000	26265000	5001	*	chr9	26065000	26070000	5001	*	enh73454	intergenic	60.0079	LOC100506422	195.25	TRUE	560	9.29984	558.064	0.0201968	enh73454-LOC100506422
chr9	26265000	26270000	5001	*	chr9	26065000	26070000	5001	*	enh73455	intergenic	64.2417	LOC100506422	195.25	TRUE	560	14.0296	901.284	0.0326182	enh73455-LOC100506422
chr9	26375000	26380000	5001	*	chr9	26065000	26070000	5001	*	enh73459	intergenic	57.0227	LOC100506422	195.25	TRUE	560	10.6902	609.586	0.0220614	enh73459-LOC100506422
chr9	2570000	2575000	5001	*	chr9	2620000	2625000	5001	*	enh72759	genic	90.0165	VLDLR	1103.88	TRUE	561	35.1108	3160.56	0.0211423	enh72759-VLDLR
chr9	2590000	2595000	5001	*	chr9	2620000	2625000	5001	*	enh72761	genic	75.4321	VLDLR	1103.88	TRUE	561	44.5031	3356.96	0.0224562	enh72761-VLDLR
chr9	2600000	2605000	5001	*	chr9	2620000	2625000	5001	*	enh72763	genic	71.0343	VLDLR	1103.88	TRUE	561	50.5374	3589.88	0.0240143	enh72763-VLDLR
chr9	2605000	2610000	5001	*	chr9	2620000	2625000	5001	*	enh72764	genic	58.6908	VLDLR	1103.88	TRUE	561	71.4951	4196.1	0.0280695	enh72764-VLDLR
chr9	2620000	2625000	5001	*	chr9	2620000	2625000	5001	*	enh72765	promoter	108.601	VLDLR	1103.88	TRUE	561	538.262	58456	0.391038	enh72765-VLDLR
chr9	2625000	2630000	5001	*	chr9	2620000	2625000	5001	*	enh72766	genic	61.5229	VLDLR	1103.88	TRUE	561	186.237	11457.8	0.0766466	enh72766-VLDLR
chr9	2635000	2640000	5001	*	chr9	2620000	2625000	5001	*	enh72767	genic	63.5122	VLDLR	1103.88	TRUE	561	70.7042	4490.58	0.0300395	enh72767-VLDLR
chr9	2640000	2645000	5001	*	chr9	2620000	2625000	5001	*	enh72768	genic	67.0061	VLDLR	1103.88	TRUE	561	51.8959	3477.34	0.0232615	enh72768-VLDLR
chr9	2655000	2660000	5001	*	chr9	2620000	2625000	5001	*	enh72769	genic	87.9802	VLDLR	1103.88	TRUE	561	34.4148	3027.82	0.0202544	enh72769-VLDLR
chr9	26720000	26725000	5001	*	chr9	26840000	26845000	5001	*	enh73467	intergenic	62.0055	CAAP1	1663.75	TRUE	562	15.7659	977.576	0.0318966	enh73467-CAAP1
chr9	26810000	26815000	5001	*	chr9	26840000	26845000	5001	*	enh73468	intergenic	64.6305	CAAP1	1663.75	TRUE	562	23.2283	1501.26	0.0489834	enh73468-CAAP1
chr9	26825000	26830000	5001	*	chr9	26840000	26845000	5001	*	enh73469	intergenic	83.8002	CAAP1	1663.75	TRUE	562	61.2023	5128.76	0.167343	enh73469-CAAP1
chr9	26890000	26895000	5001	*	chr9	26840000	26845000	5001	*	enh73470	promoter	105.859	CAAP1	1663.75	TRUE	562	16.1571	1710.38	0.0558067	enh73470-CAAP1
chr9	26945000	26950000	5001	*	chr9	26840000	26845000	5001	*	enh73471	promoter	118.663	CAAP1	1663.75	TRUE	562	12.8044	1519.4	0.0495755	enh73471-CAAP1
chr9	26955000	26960000	5001	*	chr9	26840000	26845000	5001	*	enh73472	promoter	130.417	CAAP1	1663.75	TRUE	562	6.32713	825.165	0.0269237	enh73472-CAAP1
chr9	26825000	26830000	5001	*	chr9	26900000	26905000	5001	*	enh73469	intergenic	83.8002	PLAA	2577.12	TRUE	563	9.4335	790.529	0.0209822	enh73469-PLAA
chr9	26890000	26895000	5001	*	chr9	26900000	26905000	5001	*	enh73470	promoter	105.859	PLAA	2577.12	TRUE	563	70.3903	7451.47	0.197777	enh73470-PLAA
chr9	26945000	26950000	5001	*	chr9	26900000	26905000	5001	*	enh73471	promoter	118.663	PLAA	2577.12	TRUE	563	29.5714	3509.02	0.0931364	enh73471-PLAA
chr9	26955000	26960000	5001	*	chr9	26900000	26905000	5001	*	enh73472	promoter	130.417	PLAA	2577.12	TRUE	563	23.4301	3055.69	0.081104	enh73472-PLAA
chr9	27275000	27280000	5001	*	chr9	26900000	26905000	5001	*	enh73490	genic	59.0021	PLAA	2577.12	TRUE	563	12.8759	759.705	0.020164	enh73490-PLAA
chr9	26890000	26895000	5001	*	chr9	26955000	26960000	5001	*	enh73470	promoter	105.859	IFT74-AS1	845.375	TRUE	564	24.9597	2642.21	0.0287012	enh73470-IFT74-AS1
chr9	26945000	26950000	5001	*	chr9	26955000	26960000	5001	*	enh73471	promoter	118.663	IFT74-AS1	845.375	TRUE	564	68.9776	8185.07	0.0889108	enh73471-IFT74-AS1
chr9	26955000	26960000	5001	*	chr9	26955000	26960000	5001	*	enh73472	promoter	130.417	IFT74-AS1	845.375	TRUE	564	402.623	52508.8	0.57038	enh73472-IFT74-AS1
chr9	26890000	26895000	5001	*	chr9	26955000	26960000	5001	*	enh73470	promoter	105.859	IFT74	1283.75	TRUE	565	24.9597	2642.21	0.0287012	enh73470-IFT74
chr9	26945000	26950000	5001	*	chr9	26955000	26960000	5001	*	enh73471	promoter	118.663	IFT74	1283.75	TRUE	565	68.9776	8185.07	0.0889108	enh73471-IFT74
chr9	26955000	26960000	5001	*	chr9	26955000	26960000	5001	*	enh73472	promoter	130.417	IFT74	1283.75	TRUE	565	402.623	52508.8	0.57038	enh73472-IFT74
chr9	26890000	26895000	5001	*	chr9	26990000	26995000	5001	*	enh73470	promoter	105.859	LRRC19	56.5	TRUE	566	8.60513	910.932	0.0276928	enh73470-LRRC19
chr9	26945000	26950000	5001	*	chr9	26990000	26995000	5001	*	enh73471	promoter	118.663	LRRC19	56.5	TRUE	566	19.874	2358.3	0.0716934	enh73471-LRRC19
chr9	26955000	26960000	5001	*	chr9	26990000	26995000	5001	*	enh73472	promoter	130.417	LRRC19	56.5	TRUE	566	27.0063	3522.08	0.107073	enh73472-LRRC19
chr9	27030000	27035000	5001	*	chr9	26990000	26995000	5001	*	enh73473	genic	58.6751	LRRC19	56.5	TRUE	566	21.4323	1257.54	0.0382298	enh73473-LRRC19
chr9	27045000	27050000	5001	*	chr9	26990000	26995000	5001	*	enh73474	genic	66.1749	LRRC19	56.5	TRUE	566	14.3116	947.07	0.0287914	enh73474-LRRC19
chr9	27070000	27075000	5001	*	chr9	26990000	26995000	5001	*	enh73475	intergenic	68.4883	LRRC19	56.5	TRUE	566	12.8219	878.153	0.0266963	enh73475-LRRC19
chr9	27145000	27150000	5001	*	chr9	26990000	26995000	5001	*	enh73479	genic	56.1395	LRRC19	56.5	TRUE	566	19.3045	1083.74	0.0329464	enh73479-LRRC19
chr9	27205000	27210000	5001	*	chr9	26990000	26995000	5001	*	enh73485	genic	68.0477	LRRC19	56.5	TRUE	566	12.3763	842.182	0.0256028	enh73485-LRRC19
chr9	27275000	27280000	5001	*	chr9	26990000	26995000	5001	*	enh73490	genic	59.0021	LRRC19	56.5	TRUE	566	18.5889	1096.78	0.0333428	enh73490-LRRC19
chr9	27280000	27285000	5001	*	chr9	26990000	26995000	5001	*	enh73491	genic	68.8318	LRRC19	56.5	TRUE	566	9.76343	672.034	0.0204302	enh73491-LRRC19
chr9	27045000	27050000	5001	*	chr9	27105000	27110000	5001	*	enh73474	genic	66.1749	TEK	861.625	TRUE	567	18.9825	1256.17	0.0203122	enh73474-TEK
chr9	27070000	27075000	5001	*	chr9	27105000	27110000	5001	*	enh73475	intergenic	68.4883	TEK	861.625	TRUE	567	26.5304	1817.02	0.0293813	enh73475-TEK
chr9	27080000	27085000	5001	*	chr9	27105000	27110000	5001	*	enh73476	intergenic	58.0217	TEK	861.625	TRUE	567	44.9251	2606.63	0.0421493	enh73476-TEK
chr9	27105000	27110000	5001	*	chr9	27105000	27110000	5001	*	enh73477	promoter	60.3539	TEK	861.625	TRUE	567	373.8	22560.3	0.364801	enh73477-TEK
chr9	27125000	27130000	5001	*	chr9	27105000	27110000	5001	*	enh73478	genic	61.3795	TEK	861.625	TRUE	567	48.1893	2957.83	0.0478283	enh73478-TEK
chr9	27145000	27150000	5001	*	chr9	27105000	27110000	5001	*	enh73479	genic	56.1395	TEK	861.625	TRUE	567	26.9217	1511.37	0.0244389	enh73479-TEK
chr9	27155000	27160000	5001	*	chr9	27105000	27110000	5001	*	enh73480	genic	58.5533	TEK	861.625	TRUE	567	30.802	1803.56	0.0291636	enh73480-TEK
chr9	27205000	27210000	5001	*	chr9	27105000	27110000	5001	*	enh73485	genic	68.0477	TEK	861.625	TRUE	567	18.3855	1251.09	0.0202302	enh73485-TEK
chr9	27220000	27225000	5001	*	chr9	27105000	27110000	5001	*	enh73487	genic	62.7346	TEK	861.625	TRUE	567	20.5898	1291.69	0.0208867	enh73487-TEK
chr9	2655000	2660000	5001	*	chr9	2715000	2720000	5001	*	enh72769	genic	87.9802	KCNV2	152.75	TRUE	568	25.7516	2265.63	0.0256329	enh72769-KCNV2
chr9	2655000	2660000	5001	*	chr9	2715000	2720000	5001	*	enh72770	intergenic	85.3397	KCNV2	152.75	TRUE	568	25.7516	2197.63	0.0248636	enh72770-KCNV2
chr9	2700000	2705000	5001	*	chr9	2715000	2720000	5001	*	enh72771	intergenic	74.443	KCNV2	152.75	TRUE	568	55.6624	4143.67	0.0468806	enh72771-KCNV2
chr9	2720000	2725000	5001	*	chr9	2715000	2720000	5001	*	enh72772	genic	59.0651	KCNV2	152.75	TRUE	568	234.162	13830.8	0.156479	enh72772-KCNV2
chr9	2725000	2730000	5001	*	chr9	2715000	2720000	5001	*	enh72773	genic	73.9215	KCNV2	152.75	TRUE	568	83.416	6166.24	0.0697635	enh72773-KCNV2
chr9	2735000	2740000	5001	*	chr9	2715000	2720000	5001	*	enh72774	intergenic	61.2218	KCNV2	152.75	TRUE	568	36.1594	2213.74	0.0250458	enh72774-KCNV2
chr9	26955000	26960000	5001	*	chr9	27245000	27250000	5001	*	enh73472	promoter	130.417	LINC00032	177.5	TRUE	569	12.9	1682.38	0.0229957	enh73472-LINC00032
chr9	27190000	27195000	5001	*	chr9	27245000	27250000	5001	*	enh73482	genic	62.7417	LINC00032	177.5	TRUE	569	29.2586	1835.74	0.0250918	enh73482-LINC00032
chr9	27190000	27195000	5001	*	chr9	27245000	27250000	5001	*	enh73483	genic	87.3787	LINC00032	177.5	TRUE	569	29.2586	2556.58	0.0349446	enh73483-LINC00032
chr9	27200000	27205000	5001	*	chr9	27245000	27250000	5001	*	enh73484	genic	63.0908	LINC00032	177.5	TRUE	569	24.0741	1518.85	0.0207604	enh73484-LINC00032
chr9	27205000	27210000	5001	*	chr9	27245000	27250000	5001	*	enh73485	genic	68.0477	LINC00032	177.5	TRUE	569	24.928	1696.3	0.0231858	enh73485-LINC00032
chr9	27220000	27225000	5001	*	chr9	27245000	27250000	5001	*	enh73487	genic	62.7346	LINC00032	177.5	TRUE	569	33.136	2078.77	0.0284137	enh73487-LINC00032
chr9	27225000	27230000	5001	*	chr9	27245000	27250000	5001	*	enh73488	genic	72.9072	LINC00032	177.5	TRUE	569	50.1969	3659.71	0.0500227	enh73488-LINC00032
chr9	27245000	27250000	5001	*	chr9	27245000	27250000	5001	*	enh73489	genic	59.6289	LINC00032	177.5	TRUE	569	406.209	24221.8	0.331075	enh73489-LINC00032
chr9	27275000	27280000	5001	*	chr9	27245000	27250000	5001	*	enh73490	genic	59.0021	LINC00032	177.5	TRUE	569	32.5576	1920.96	0.0262567	enh73490-LINC00032
chr9	27280000	27285000	5001	*	chr9	27245000	27250000	5001	*	enh73491	genic	68.8318	LINC00032	177.5	TRUE	569	27.9821	1926.06	0.0263263	enh73491-LINC00032
chr9	27030000	27035000	5001	*	chr9	27280000	27285000	5001	*	enh73473	genic	58.6751	EQTN	41.375	TRUE	570	31.2221	1831.96	0.024012	enh73473-EQTN
chr9	27045000	27050000	5001	*	chr9	27280000	27285000	5001	*	enh73474	genic	66.1749	EQTN	41.375	TRUE	570	26.5156	1754.67	0.022999	enh73474-EQTN
chr9	27245000	27250000	5001	*	chr9	27280000	27285000	5001	*	enh73489	genic	59.6289	EQTN	41.375	TRUE	570	27.9821	1668.54	0.0218701	enh73489-EQTN
chr9	27275000	27280000	5001	*	chr9	27280000	27285000	5001	*	enh73490	genic	59.0021	EQTN	41.375	TRUE	570	141.697	8360.43	0.109583	enh73490-EQTN
chr9	27280000	27285000	5001	*	chr9	27280000	27285000	5001	*	enh73491	genic	68.8318	EQTN	41.375	TRUE	570	360.841	24837.3	0.325551	enh73491-EQTN
chr9	27315000	27320000	5001	*	chr9	27280000	27285000	5001	*	enh73492	intergenic	56.6889	EQTN	41.375	TRUE	570	27.0719	1534.67	0.0201154	enh73492-EQTN
chr9	220000	225000	5001	*	chr9	270000	275000	5001	*	enh72577	intergenic	122.1	DOCK8	11389.5	TRUE	571	61.762	7541.14	0.027439	enh72577-DOCK8
chr9	250000	255000	5001	*	chr9	270000	275000	5001	*	enh72581	intergenic	70.5515	DOCK8	11389.5	TRUE	571	78.0185	5504.33	0.0200279	enh72581-DOCK8
chr9	255000	260000	5001	*	chr9	270000	275000	5001	*	enh72582	intergenic	91.9797	DOCK8	11389.5	TRUE	571	92.174	8478.14	0.0308484	enh72582-DOCK8
chr9	265000	270000	5001	*	chr9	270000	275000	5001	*	enh72583	intergenic	81.8968	DOCK8	11389.5	TRUE	571	295.455	24196.8	0.0880419	enh72583-DOCK8
chr9	270000	275000	5001	*	chr9	270000	275000	5001	*	enh72584	promoter	115.08	DOCK8	11389.5	TRUE	571	718.403	82674.2	0.300817	enh72584-DOCK8
chr9	275000	280000	5001	*	chr9	270000	275000	5001	*	enh72585	genic	75.9121	DOCK8	11389.5	TRUE	571	222.999	16928.3	0.061595	enh72585-DOCK8
chr9	275000	280000	5001	*	chr9	270000	275000	5001	*	enh72586	genic	72.0898	DOCK8	11389.5	TRUE	571	222.999	16075.9	0.0584936	enh72586-DOCK8
chr9	280000	285000	5001	*	chr9	270000	275000	5001	*	enh72587	genic	77.1055	DOCK8	11389.5	TRUE	571	101.526	7828.21	0.0284835	enh72587-DOCK8
chr9	295000	300000	5001	*	chr9	270000	275000	5001	*	enh72588	genic	120.661	DOCK8	11389.5	TRUE	571	46.2172	5576.6	0.0202909	enh72588-DOCK8
chr9	27315000	27320000	5001	*	chr9	27325000	27330000	5001	*	enh73492	intergenic	56.6889	MOB3B	1530.38	TRUE	572	99.5241	5641.91	0.0754879	enh73492-MOB3B
chr9	27330000	27335000	5001	*	chr9	27325000	27330000	5001	*	enh73493	genic	63.1121	MOB3B	1530.38	TRUE	572	141.408	8924.58	0.11941	enh73493-MOB3B
chr9	27335000	27340000	5001	*	chr9	27325000	27330000	5001	*	enh73494	genic	72.2289	MOB3B	1530.38	TRUE	572	50.1122	3619.55	0.0484291	enh73494-MOB3B
chr9	27335000	27340000	5001	*	chr9	27325000	27330000	5001	*	enh73495	genic	67.2942	MOB3B	1530.38	TRUE	572	50.1122	3372.26	0.0451203	enh73495-MOB3B
chr9	27340000	27345000	5001	*	chr9	27325000	27330000	5001	*	enh73496	genic	60.9637	MOB3B	1530.38	TRUE	572	34.9267	2129.26	0.0284892	enh73496-MOB3B
chr9	27345000	27350000	5001	*	chr9	27325000	27330000	5001	*	enh73497	genic	63.2511	MOB3B	1530.38	TRUE	572	30.7896	1947.48	0.026057	enh73497-MOB3B
chr9	27350000	27355000	5001	*	chr9	27325000	27330000	5001	*	enh73498	genic	76.273	MOB3B	1530.38	TRUE	572	23.1381	1764.82	0.023613	enh73498-MOB3B
chr9	27355000	27360000	5001	*	chr9	27325000	27330000	5001	*	enh73499	genic	75.1578	MOB3B	1530.38	TRUE	572	25.1698	1891.71	0.0253108	enh73499-MOB3B
chr9	27525000	27530000	5001	*	chr9	27325000	27330000	5001	*	enh73512	promoter	82.8189	MOB3B	1530.38	TRUE	572	31.7397	2628.65	0.035171	enh73512-MOB3B
chr9	27535000	27540000	5001	*	chr9	27325000	27330000	5001	*	enh73513	intergenic	69.4945	MOB3B	1530.38	TRUE	572	30.7188	2134.79	0.0285632	enh73513-MOB3B
chr9	27330000	27335000	5001	*	chr9	27520000	27525000	5001	*	enh73493	genic	63.1121	IFNK	12.125	TRUE	573	31.9136	2014.14	0.0261198	enh73493-IFNK
chr9	27335000	27340000	5001	*	chr9	27520000	27525000	5001	*	enh73494	genic	72.2289	IFNK	12.125	TRUE	573	36.0397	2603.11	0.0337577	enh73494-IFNK
chr9	27335000	27340000	5001	*	chr9	27520000	27525000	5001	*	enh73495	genic	67.2942	IFNK	12.125	TRUE	573	36.0397	2425.26	0.0314514	enh73495-IFNK
chr9	27340000	27345000	5001	*	chr9	27520000	27525000	5001	*	enh73496	genic	60.9637	IFNK	12.125	TRUE	573	30.6087	1866.02	0.024199	enh73496-IFNK
chr9	27345000	27350000	5001	*	chr9	27520000	27525000	5001	*	enh73497	genic	63.2511	IFNK	12.125	TRUE	573	26.0779	1649.45	0.0213905	enh73497-IFNK
chr9	27350000	27355000	5001	*	chr9	27520000	27525000	5001	*	enh73498	genic	76.273	IFNK	12.125	TRUE	573	22.004	1678.31	0.0217647	enh73498-IFNK
chr9	27355000	27360000	5001	*	chr9	27520000	27525000	5001	*	enh73499	genic	75.1578	IFNK	12.125	TRUE	573	27.0923	2036.19	0.0264058	enh73499-IFNK
chr9	27460000	27465000	5001	*	chr9	27520000	27525000	5001	*	enh73505	genic	77.7735	IFNK	12.125	TRUE	573	27.5587	2143.34	0.0277953	enh73505-IFNK
chr9	27480000	27485000	5001	*	chr9	27520000	27525000	5001	*	enh73506	genic	60.8714	IFNK	12.125	TRUE	573	29.7234	1809.3	0.0234635	enh73506-IFNK
chr9	27485000	27490000	5001	*	chr9	27520000	27525000	5001	*	enh73507	genic	61.1841	IFNK	12.125	TRUE	573	30.7628	1882.19	0.0244087	enh73507-IFNK
chr9	27490000	27495000	5001	*	chr9	27520000	27525000	5001	*	enh73508	genic	60.6327	IFNK	12.125	TRUE	573	42.2057	2559.05	0.0331863	enh73508-IFNK
chr9	27495000	27500000	5001	*	chr9	27520000	27525000	5001	*	enh73509	genic	61.8596	IFNK	12.125	TRUE	573	52.719	3261.17	0.0422917	enh73509-IFNK
chr9	27500000	27505000	5001	*	chr9	27520000	27525000	5001	*	enh73510	genic	60.3658	IFNK	12.125	TRUE	573	62.4203	3768.05	0.048865	enh73510-IFNK
chr9	27505000	27510000	5001	*	chr9	27520000	27525000	5001	*	enh73511	genic	59.2293	IFNK	12.125	TRUE	573	67.1235	3975.68	0.0515575	enh73511-IFNK
chr9	27525000	27530000	5001	*	chr9	27520000	27525000	5001	*	enh73512	promoter	82.8189	IFNK	12.125	TRUE	573	132.846	11002.2	0.142679	enh73512-IFNK
chr9	27535000	27540000	5001	*	chr9	27520000	27525000	5001	*	enh73513	intergenic	69.4945	IFNK	12.125	TRUE	573	35.8643	2492.37	0.0323216	enh73513-IFNK
chr9	27330000	27335000	5001	*	chr9	27545000	27550000	5001	*	enh73493	genic	63.1121	C9orf72	1088	TRUE	574	62.0534	3916.32	0.0501856	enh73493-C9orf72
chr9	27335000	27340000	5001	*	chr9	27545000	27550000	5001	*	enh73494	genic	72.2289	C9orf72	1088	TRUE	574	37.1404	2682.61	0.0343762	enh73494-C9orf72
chr9	27335000	27340000	5001	*	chr9	27545000	27550000	5001	*	enh73495	genic	67.2942	C9orf72	1088	TRUE	574	37.1404	2499.34	0.0320276	enh73495-C9orf72
chr9	27340000	27345000	5001	*	chr9	27545000	27550000	5001	*	enh73496	genic	60.9637	C9orf72	1088	TRUE	574	26.1871	1596.46	0.0204578	enh73496-C9orf72
chr9	27345000	27350000	5001	*	chr9	27545000	27550000	5001	*	enh73497	genic	63.2511	C9orf72	1088	TRUE	574	32.2919	2042.5	0.0261735	enh73497-C9orf72
chr9	27350000	27355000	5001	*	chr9	27545000	27550000	5001	*	enh73498	genic	76.273	C9orf72	1088	TRUE	574	21.1785	1615.35	0.0206998	enh73498-C9orf72
chr9	27525000	27530000	5001	*	chr9	27545000	27550000	5001	*	enh73512	promoter	82.8189	C9orf72	1088	TRUE	574	35.1906	2914.45	0.037347	enh73512-C9orf72
chr9	27535000	27540000	5001	*	chr9	27545000	27550000	5001	*	enh73513	intergenic	69.4945	C9orf72	1088	TRUE	574	72.413	5032.31	0.0644862	enh73513-C9orf72
chr9	27560000	27565000	5001	*	chr9	27545000	27550000	5001	*	enh73514	genic	71.6528	C9orf72	1088	TRUE	574	47.7467	3421.18	0.0438406	enh73514-C9orf72
chr9	27570000	27575000	5001	*	chr9	27545000	27550000	5001	*	enh73515	promoter	110.766	C9orf72	1088	TRUE	574	32.488	3598.55	0.0461135	enh73515-C9orf72
chr9	27585000	27590000	5001	*	chr9	27545000	27550000	5001	*	enh73516	intergenic	68.1809	C9orf72	1088	TRUE	574	23.4428	1598.35	0.020482	enh73516-C9orf72
chr9	27595000	27600000	5001	*	chr9	27545000	27550000	5001	*	enh73518	intergenic	95.6573	C9orf72	1088	TRUE	574	21.1849	2026.49	0.0259684	enh73518-C9orf72
chr9	27690000	27695000	5001	*	chr9	27945000	27950000	5001	*	enh73527	intergenic	68.4086	LINGO2	2370.5	TRUE	575	8.73457	597.52	0.0215925	enh73527-LINGO2
chr9	27725000	27730000	5001	*	chr9	27945000	27950000	5001	*	enh73530	intergenic	63.605	LINGO2	2370.5	TRUE	575	9.14448	581.635	0.0210185	enh73530-LINGO2
chr9	27850000	27855000	5001	*	chr9	27945000	27950000	5001	*	enh73532	intergenic	61.0075	LINGO2	2370.5	TRUE	575	11.1544	680.502	0.0245912	enh73532-LINGO2
chr9	27850000	27855000	5001	*	chr9	27945000	27950000	5001	*	enh73533	intergenic	60.0304	LINGO2	2370.5	TRUE	575	11.1544	669.603	0.0241974	enh73533-LINGO2
chr9	27865000	27870000	5001	*	chr9	27945000	27950000	5001	*	enh73535	intergenic	56.1507	LINGO2	2370.5	TRUE	575	15.7716	885.584	0.0320023	enh73535-LINGO2
chr9	27950000	27955000	5001	*	chr9	27945000	27950000	5001	*	enh73536	genic	57.4157	LINGO2	2370.5	TRUE	575	131.518	7551.22	0.272878	enh73536-LINGO2
chr9	28005000	28010000	5001	*	chr9	27945000	27950000	5001	*	enh73537	genic	56.329	LINGO2	2370.5	TRUE	575	11.4997	647.767	0.0234083	enh73537-LINGO2
chr9	28050000	28055000	5001	*	chr9	27945000	27950000	5001	*	enh73538	genic	60.1928	LINGO2	2370.5	TRUE	575	11.5249	693.716	0.0250688	enh73538-LINGO2
chr9	2830000	2835000	5001	*	chr9	2800000	2805000	5001	*	enh72776	genic	63.8704	PUM3	1918.25	TRUE	576	36.2582	2315.82	0.0372011	enh72776-PUM3
chr9	2835000	2840000	5001	*	chr9	2800000	2805000	5001	*	enh72777	genic	64.3485	PUM3	1918.25	TRUE	576	20.5715	1323.75	0.0212645	enh72777-PUM3
chr9	2840000	2845000	5001	*	chr9	2800000	2805000	5001	*	enh72778	promoter	121.525	PUM3	1918.25	TRUE	576	25.2639	3070.2	0.0493194	enh72778-PUM3
chr9	28840000	28845000	5001	*	chr9	30385000	30390000	5001	*	enh73542	intergenic	75.338	LINC01242	52.5	TRUE	577	3.03102	228.351	0.0231743	enh73542-LINC01242
chr9	29770000	29775000	5001	*	chr9	30385000	30390000	5001	*	enh73554	intergenic	82.2607	LINC01242	52.5	TRUE	577	5.8992	485.273	0.0492482	enh73554-LINC01242
chr9	30075000	30080000	5001	*	chr9	30385000	30390000	5001	*	enh73557	intergenic	62.9436	LINC01242	52.5	TRUE	577	3.2726	205.989	0.0209049	enh73557-LINC01242
chr9	30300000	30305000	5001	*	chr9	30385000	30390000	5001	*	enh73558	intergenic	84.6262	LINC01242	52.5	TRUE	577	9.88641	836.649	0.0849078	enh73558-LINC01242
chr9	30615000	30620000	5001	*	chr9	30385000	30390000	5001	*	enh73559	intergenic	62.3646	LINC01242	52.5	TRUE	577	12.6055	786.134	0.0797813	enh73559-LINC01242
chr9	30670000	30675000	5001	*	chr9	30385000	30390000	5001	*	enh73561	intergenic	63.2739	LINC01242	52.5	TRUE	577	7.03864	445.362	0.0451978	enh73561-LINC01242
chr9	31210000	31215000	5001	*	chr9	30385000	30390000	5001	*	enh73563	intergenic	59.6676	LINC01242	52.5	TRUE	577	4.73958	282.799	0.0287001	enh73563-LINC01242
chr9	31445000	31450000	5001	*	chr9	30385000	30390000	5001	*	enh73565	intergenic	58.6512	LINC01242	52.5	TRUE	577	8.8365	518.271	0.052597	enh73565-LINC01242
chr9	32040000	32045000	5001	*	chr9	30385000	30390000	5001	*	enh73576	intergenic	66.7757	LINC01242	52.5	TRUE	577	3.23833	216.242	0.0219455	enh73576-LINC01242
chr9	32425000	32430000	5001	*	chr9	30385000	30390000	5001	*	enh73593	genic	67.5523	LINC01242	52.5	TRUE	577	3.88682	262.564	0.0266464	enh73593-LINC01242
chr9	30615000	30620000	5001	*	chr9	31370000	31375000	5001	*	enh73559	intergenic	62.3646	LINC01243	39	TRUE	578	9.28491	579.05	0.0317028	enh73559-LINC01243
chr9	31210000	31215000	5001	*	chr9	31370000	31375000	5001	*	enh73563	intergenic	59.6676	LINC01243	39	TRUE	578	11.346	676.988	0.0370649	enh73563-LINC01243
chr9	31345000	31350000	5001	*	chr9	31370000	31375000	5001	*	enh73564	intergenic	70.6497	LINC01243	39	TRUE	578	36.0322	2545.66	0.139374	enh73564-LINC01243
chr9	31445000	31450000	5001	*	chr9	31370000	31375000	5001	*	enh73565	intergenic	58.6512	LINC01243	39	TRUE	578	16.9228	992.543	0.0543414	enh73565-LINC01243
chr9	31540000	31545000	5001	*	chr9	31370000	31375000	5001	*	enh73567	intergenic	59.5726	LINC01243	39	TRUE	578	11.3223	674.499	0.0369286	enh73567-LINC01243
chr9	32265000	32270000	5001	*	chr9	31370000	31375000	5001	*	enh73585	intergenic	59.6872	LINC01243	39	TRUE	578	6.14078	366.526	0.0200672	enh73585-LINC01243
chr9	32340000	32345000	5001	*	chr9	31370000	31375000	5001	*	enh73587	intergenic	65.6395	LINC01243	39	TRUE	578	5.78829	379.94	0.0208016	enh73587-LINC01243
chr9	32340000	32345000	5001	*	chr9	31370000	31375000	5001	*	enh73588	intergenic	64.9324	LINC01243	39	TRUE	578	5.78829	375.847	0.0205775	enh73588-LINC01243
chr9	3145000	3150000	5001	*	chr9	3180000	3185000	5001	*	enh72797	intergenic	54.9235	LINC01231	110.75	TRUE	579	31.6921	1740.64	0.024346	enh72797-LINC01231
chr9	3150000	3155000	5001	*	chr9	3180000	3185000	5001	*	enh72798	intergenic	62.0747	LINC01231	110.75	TRUE	579	33.2998	2067.08	0.0289118	enh72798-LINC01231
chr9	3175000	3180000	5001	*	chr9	3180000	3185000	5001	*	enh72799	intergenic	61.497	LINC01231	110.75	TRUE	579	154.377	9493.7	0.132786	enh72799-LINC01231
chr9	3215000	3220000	5001	*	chr9	3215000	3220000	5001	*	enh72800	intergenic	56.4058	RFX3	5080.25	TRUE	580	489.066	27586.2	0.303888	enh72800-RFX3
chr9	3235000	3240000	5001	*	chr9	3215000	3220000	5001	*	enh72801	genic	61.0842	RFX3	5080.25	TRUE	580	34.038	2079.18	0.0229042	enh72801-RFX3
chr9	32375000	32380000	5001	*	chr9	32380000	32385000	5001	*	enh73589	intergenic	70.2976	ACO1	1471.75	TRUE	581	145.852	10253	0.093438	enh73589-ACO1
chr9	32380000	32385000	5001	*	chr9	32380000	32385000	5001	*	enh73590	promoter	99.9058	ACO1	1471.75	TRUE	581	333.58	33326.6	0.303713	enh73590-ACO1
chr9	32395000	32400000	5001	*	chr9	32380000	32385000	5001	*	enh73591	genic	73.7012	ACO1	1471.75	TRUE	581	57.5348	4240.38	0.0386436	enh73591-ACO1
chr9	32400000	32405000	5001	*	chr9	32380000	32385000	5001	*	enh73592	genic	72.8899	ACO1	1471.75	TRUE	581	53.8033	3921.72	0.0357395	enh73592-ACO1
chr9	32425000	32430000	5001	*	chr9	32380000	32385000	5001	*	enh73593	genic	67.5523	ACO1	1471.75	TRUE	581	44.5803	3011.51	0.0274445	enh73593-ACO1
chr9	32430000	32435000	5001	*	chr9	32380000	32385000	5001	*	enh73594	genic	65.3946	ACO1	1471.75	TRUE	581	54.7558	3580.73	0.032632	enh73594-ACO1
chr9	32525000	32530000	5001	*	chr9	32380000	32385000	5001	*	enh73596	promoter	113.041	ACO1	1471.75	TRUE	581	25.4086	2872.22	0.0261752	enh73596-ACO1
chr9	32550000	32555000	5001	*	chr9	32380000	32385000	5001	*	enh73597	genic	95.9551	ACO1	1471.75	TRUE	581	24.6868	2368.83	0.0215877	enh73597-ACO1
chr9	32550000	32555000	5001	*	chr9	32380000	32385000	5001	*	enh73598	promoter	101.534	ACO1	1471.75	TRUE	581	24.6868	2506.56	0.0228428	enh73598-ACO1
chr9	32570000	32575000	5001	*	chr9	32380000	32385000	5001	*	enh73599	promoter	104.143	ACO1	1471.75	TRUE	581	49.7054	5176.48	0.0471744	enh73599-ACO1
chr9	32580000	32585000	5001	*	chr9	32380000	32385000	5001	*	enh73600	intergenic	61.0222	ACO1	1471.75	TRUE	581	47.7836	2915.86	0.0265729	enh73600-ACO1
chr9	32375000	32380000	5001	*	chr9	32455000	32460000	5001	*	enh73589	intergenic	70.2976	DDX58	2754.25	TRUE	582	18.4944	1300.11	0.0256595	enh73589-DDX58
chr9	32380000	32385000	5001	*	chr9	32455000	32460000	5001	*	enh73590	promoter	99.9058	DDX58	2754.25	TRUE	582	20.4146	2039.54	0.040253	enh73590-DDX58
chr9	32395000	32400000	5001	*	chr9	32455000	32460000	5001	*	enh73591	genic	73.7012	DDX58	2754.25	TRUE	582	21.9713	1619.31	0.0319593	enh73591-DDX58
chr9	32400000	32405000	5001	*	chr9	32455000	32460000	5001	*	enh73592	genic	72.8899	DDX58	2754.25	TRUE	582	24.6962	1800.11	0.0355275	enh73592-DDX58
chr9	32425000	32430000	5001	*	chr9	32455000	32460000	5001	*	enh73593	genic	67.5523	DDX58	2754.25	TRUE	582	32.8072	2216.2	0.0437397	enh73593-DDX58
chr9	32430000	32435000	5001	*	chr9	32455000	32460000	5001	*	enh73594	genic	65.3946	DDX58	2754.25	TRUE	582	33.4605	2188.13	0.0431857	enh73594-DDX58
chr9	32480000	32485000	5001	*	chr9	32455000	32460000	5001	*	enh73595	genic	80.2966	DDX58	2754.25	TRUE	582	43.4987	3492.8	0.0689351	enh73595-DDX58
chr9	32525000	32530000	5001	*	chr9	32455000	32460000	5001	*	enh73596	promoter	113.041	DDX58	2754.25	TRUE	582	15.8937	1796.65	0.0354592	enh73596-DDX58
chr9	32550000	32555000	5001	*	chr9	32455000	32460000	5001	*	enh73597	genic	95.9551	DDX58	2754.25	TRUE	582	16.4979	1583.06	0.0312437	enh73597-DDX58
chr9	32550000	32555000	5001	*	chr9	32455000	32460000	5001	*	enh73598	promoter	101.534	DDX58	2754.25	TRUE	582	16.4979	1675.1	0.0330603	enh73598-DDX58
chr9	32570000	32575000	5001	*	chr9	32455000	32460000	5001	*	enh73599	promoter	104.143	DDX58	2754.25	TRUE	582	19.5087	2031.7	0.0400982	enh73599-DDX58
chr9	32380000	32385000	5001	*	chr9	32540000	32545000	5001	*	enh73590	promoter	99.9058	TOPORS	1531.75	TRUE	583	17.9932	1797.62	0.0251571	enh73590-TOPORS
chr9	32480000	32485000	5001	*	chr9	32540000	32545000	5001	*	enh73595	genic	80.2966	TOPORS	1531.75	TRUE	583	19.6109	1574.68	0.0220372	enh73595-TOPORS
chr9	32525000	32530000	5001	*	chr9	32540000	32545000	5001	*	enh73596	promoter	113.041	TOPORS	1531.75	TRUE	583	75.1322	8493.04	0.118857	enh73596-TOPORS
chr9	32550000	32555000	5001	*	chr9	32540000	32545000	5001	*	enh73597	genic	95.9551	TOPORS	1531.75	TRUE	583	97.7548	9380.07	0.131271	enh73597-TOPORS
chr9	32550000	32555000	5001	*	chr9	32540000	32545000	5001	*	enh73598	promoter	101.534	TOPORS	1531.75	TRUE	583	97.7548	9925.45	0.138903	enh73598-TOPORS
chr9	32570000	32575000	5001	*	chr9	32540000	32545000	5001	*	enh73599	promoter	104.143	TOPORS	1531.75	TRUE	583	20.229	2106.72	0.0294828	enh73599-TOPORS
chr9	33025000	33030000	5001	*	chr9	32540000	32545000	5001	*	enh73630	promoter	126.548	TOPORS	1531.75	TRUE	583	11.5747	1464.75	0.0204987	enh73630-TOPORS
chr9	32525000	32530000	5001	*	chr9	32550000	32555000	5001	*	enh73596	promoter	113.041	TOPORS-AS1	1060.25	TRUE	584	58.0568	6562.81	0.0479476	enh73596-TOPORS-AS1
chr9	32550000	32555000	5001	*	chr9	32550000	32555000	5001	*	enh73597	genic	95.9551	TOPORS-AS1	1060.25	TRUE	584	378.725	36340.6	0.265503	enh73597-TOPORS-AS1
chr9	32550000	32555000	5001	*	chr9	32550000	32555000	5001	*	enh73598	promoter	101.534	TOPORS-AS1	1060.25	TRUE	584	378.725	38453.5	0.280939	enh73598-TOPORS-AS1
chr9	32570000	32575000	5001	*	chr9	32550000	32555000	5001	*	enh73599	promoter	104.143	TOPORS-AS1	1060.25	TRUE	584	55.7903	5810.18	0.0424489	enh73599-TOPORS-AS1
chr9	32525000	32530000	5001	*	chr9	32550000	32555000	5001	*	enh73596	promoter	113.041	NDUFB6	938.625	TRUE	585	58.0568	6562.81	0.0479476	enh73596-NDUFB6
chr9	32550000	32555000	5001	*	chr9	32550000	32555000	5001	*	enh73597	genic	95.9551	NDUFB6	938.625	TRUE	585	378.725	36340.6	0.265503	enh73597-NDUFB6
chr9	32550000	32555000	5001	*	chr9	32550000	32555000	5001	*	enh73598	promoter	101.534	NDUFB6	938.625	TRUE	585	378.725	38453.5	0.280939	enh73598-NDUFB6
chr9	32570000	32575000	5001	*	chr9	32550000	32555000	5001	*	enh73599	promoter	104.143	NDUFB6	938.625	TRUE	585	55.7903	5810.18	0.0424489	enh73599-NDUFB6
chr9	32595000	32600000	5001	*	chr9	32625000	32630000	5001	*	enh73603	intergenic	87.5613	TAF1L	33.125	TRUE	586	37.8529	3314.45	0.0551174	enh73603-TAF1L
chr9	32595000	32600000	5001	*	chr9	32625000	32630000	5001	*	enh73604	intergenic	66.6154	TAF1L	33.125	TRUE	586	37.8529	2521.58	0.0419325	enh73604-TAF1L
chr9	32600000	32605000	5001	*	chr9	32625000	32630000	5001	*	enh73605	intergenic	67.5976	TAF1L	33.125	TRUE	586	53.1577	3593.33	0.0597551	enh73605-TAF1L
chr9	32605000	32610000	5001	*	chr9	32625000	32630000	5001	*	enh73606	intergenic	68.8845	TAF1L	33.125	TRUE	586	57.5834	3966.61	0.0659625	enh73606-TAF1L
chr9	32690000	32695000	5001	*	chr9	32625000	32630000	5001	*	enh73607	intergenic	66.8937	TAF1L	33.125	TRUE	586	23.6315	1580.8	0.0262878	enh73607-TAF1L
chr9	32700000	32705000	5001	*	chr9	32625000	32630000	5001	*	enh73608	intergenic	65.8464	TAF1L	33.125	TRUE	586	40.8239	2688.11	0.0447017	enh73608-TAF1L
chr9	32725000	32730000	5001	*	chr9	32625000	32630000	5001	*	enh73610	intergenic	78.9991	TAF1L	33.125	TRUE	586	22.6171	1786.73	0.0297123	enh73610-TAF1L
chr9	32725000	32730000	5001	*	chr9	32625000	32630000	5001	*	enh73611	intergenic	62.0462	TAF1L	33.125	TRUE	586	22.6171	1403.3	0.0233362	enh73611-TAF1L
chr9	32905000	32910000	5001	*	chr9	32625000	32630000	5001	*	enh73622	intergenic	83.7031	TAF1L	33.125	TRUE	586	16.7144	1399.05	0.0232654	enh73622-TAF1L
chr9	32780000	32785000	5001	*	chr9	32780000	32785000	5001	*	enh73613	promoter	76.1325	TMEM215	126.875	TRUE	587	488.406	37183.6	0.399641	enh73613-TMEM215
chr9	32820000	32825000	5001	*	chr9	32780000	32785000	5001	*	enh73614	intergenic	63.8106	TMEM215	126.875	TRUE	587	32.9439	2102.17	0.0225937	enh73614-TMEM215
chr9	32820000	32825000	5001	*	chr9	32780000	32785000	5001	*	enh73615	intergenic	63.3117	TMEM215	126.875	TRUE	587	32.9439	2085.74	0.0224171	enh73615-TMEM215
chr9	32865000	32870000	5001	*	chr9	32780000	32785000	5001	*	enh73617	intergenic	86.127	TMEM215	126.875	TRUE	587	23.2072	1998.76	0.0214823	enh73617-TMEM215
chr9	32570000	32575000	5001	*	chr9	32970000	32975000	5001	*	enh73599	promoter	104.143	APTX	1005.25	TRUE	588	33.397	3478.07	0.0407772	enh73599-APTX
chr9	32580000	32585000	5001	*	chr9	32970000	32975000	5001	*	enh73600	intergenic	61.0222	APTX	1005.25	TRUE	588	73.2186	4467.97	0.0523828	enh73600-APTX
chr9	32585000	32590000	5001	*	chr9	32970000	32975000	5001	*	enh73601	intergenic	66.1335	APTX	1005.25	TRUE	588	68.2801	4515.6	0.0529413	enh73601-APTX
chr9	32585000	32590000	5001	*	chr9	32970000	32975000	5001	*	enh73602	intergenic	63.3958	APTX	1005.25	TRUE	588	68.2801	4328.67	0.0507497	enh73602-APTX
chr9	32595000	32600000	5001	*	chr9	32970000	32975000	5001	*	enh73603	intergenic	87.5613	APTX	1005.25	TRUE	588	32.1719	2817.01	0.0330269	enh73603-APTX
chr9	32595000	32600000	5001	*	chr9	32970000	32975000	5001	*	enh73604	intergenic	66.6154	APTX	1005.25	TRUE	588	32.1719	2143.14	0.0251264	enh73604-APTX
chr9	32990000	32995000	5001	*	chr9	32970000	32975000	5001	*	enh73626	genic	64.3233	APTX	1005.25	TRUE	588	58.2975	3749.89	0.043964	enh73626-APTX
chr9	33000000	33005000	5001	*	chr9	32970000	32975000	5001	*	enh73627	promoter	98.3498	APTX	1005.25	TRUE	588	24.0536	2365.67	0.0277353	enh73627-APTX
chr9	33000000	33005000	5001	*	chr9	33025000	33030000	5001	*	enh73627	promoter	98.3498	DNAJA1	3246	TRUE	589	54.2296	5333.47	0.0302628	enh73627-DNAJA1
chr9	33010000	33015000	5001	*	chr9	33025000	33030000	5001	*	enh73628	intergenic	60.6623	DNAJA1	3246	TRUE	589	72.8201	4417.44	0.0250651	enh73628-DNAJA1
chr9	33015000	33020000	5001	*	chr9	33025000	33030000	5001	*	enh73629	intergenic	68.2452	DNAJA1	3246	TRUE	589	101.333	6915.49	0.0392394	enh73629-DNAJA1
chr9	33025000	33030000	5001	*	chr9	33025000	33030000	5001	*	enh73630	promoter	126.548	DNAJA1	3246	TRUE	589	554.974	70230.6	0.398497	enh73630-DNAJA1
chr9	33040000	33045000	5001	*	chr9	33025000	33030000	5001	*	enh73631	genic	75.6287	DNAJA1	3246	TRUE	589	101.125	7647.93	0.0433953	enh73631-DNAJA1
chr9	33040000	33045000	5001	*	chr9	33025000	33030000	5001	*	enh73632	genic	72.9757	DNAJA1	3246	TRUE	589	101.125	7379.65	0.0418731	enh73632-DNAJA1
chr9	33050000	33055000	5001	*	chr9	33025000	33030000	5001	*	enh73633	genic	73.6994	DNAJA1	3246	TRUE	589	62.7865	4627.32	0.026256	enh73633-DNAJA1
chr9	33025000	33030000	5001	*	chr9	33040000	33045000	5001	*	enh73630	promoter	126.548	SMU1	2655.12	TRUE	590	101.125	12797.1	0.0530135	enh73630-SMU1
chr9	33040000	33045000	5001	*	chr9	33040000	33045000	5001	*	enh73631	genic	75.6287	SMU1	2655.12	TRUE	590	1016.87	76904.9	0.318587	enh73631-SMU1
chr9	33040000	33045000	5001	*	chr9	33040000	33045000	5001	*	enh73632	genic	72.9757	SMU1	2655.12	TRUE	590	1016.87	74207.2	0.307412	enh73632-SMU1
chr9	33050000	33055000	5001	*	chr9	33040000	33045000	5001	*	enh73633	genic	73.6994	SMU1	2655.12	TRUE	590	100.785	7427.79	0.0307705	enh73633-SMU1
chr9	33075000	33080000	5001	*	chr9	33110000	33115000	5001	*	enh73635	promoter	105.235	B4GALT1	9490.25	TRUE	591	33.7859	3555.44	0.0270108	enh73635-B4GALT1
chr9	33080000	33085000	5001	*	chr9	33110000	33115000	5001	*	enh73636	intergenic	79.1918	B4GALT1	9490.25	TRUE	591	71.2664	5643.72	0.0428754	enh73636-B4GALT1
chr9	33080000	33085000	5001	*	chr9	33110000	33115000	5001	*	enh73637	intergenic	67.0452	B4GALT1	9490.25	TRUE	591	71.2664	4778.07	0.0362991	enh73637-B4GALT1
chr9	33115000	33120000	5001	*	chr9	33110000	33115000	5001	*	enh73638	genic	89.8845	B4GALT1	9490.25	TRUE	591	214.992	19324.5	0.146809	enh73638-B4GALT1
chr9	33125000	33130000	5001	*	chr9	33110000	33115000	5001	*	enh73639	genic	76.4218	B4GALT1	9490.25	TRUE	591	70.8388	5413.63	0.0411275	enh73639-B4GALT1
chr9	33130000	33135000	5001	*	chr9	33110000	33115000	5001	*	enh73640	genic	89.2434	B4GALT1	9490.25	TRUE	591	48.7927	4354.43	0.0330807	enh73640-B4GALT1
chr9	33130000	33135000	5001	*	chr9	33110000	33115000	5001	*	enh73641	genic	67.2706	B4GALT1	9490.25	TRUE	591	48.7927	3282.31	0.0249358	enh73641-B4GALT1
chr9	33135000	33140000	5001	*	chr9	33110000	33115000	5001	*	enh73642	genic	69.8655	B4GALT1	9490.25	TRUE	591	37.84	2643.71	0.0200843	enh73642-B4GALT1
chr9	33140000	33145000	5001	*	chr9	33110000	33115000	5001	*	enh73643	genic	86.6939	B4GALT1	9490.25	TRUE	591	41.9426	3636.17	0.0276241	enh73643-B4GALT1
chr9	33145000	33150000	5001	*	chr9	33110000	33115000	5001	*	enh73644	genic	67.5351	B4GALT1	9490.25	TRUE	591	39.6489	2677.69	0.0203425	enh73644-B4GALT1
chr9	33145000	33150000	5001	*	chr9	33110000	33115000	5001	*	enh73645	genic	75.4434	B4GALT1	9490.25	TRUE	591	39.6489	2991.25	0.0227246	enh73645-B4GALT1
chr9	33155000	33160000	5001	*	chr9	33110000	33115000	5001	*	enh73648	genic	139.984	B4GALT1	9490.25	TRUE	591	31.9778	4476.4	0.0340073	enh73648-B4GALT1
chr9	33160000	33165000	5001	*	chr9	33110000	33115000	5001	*	enh73649	genic	103.972	B4GALT1	9490.25	TRUE	591	31.4978	3274.9	0.0248795	enh73649-B4GALT1
chr9	33165000	33170000	5001	*	chr9	33110000	33115000	5001	*	enh73650	genic	93.199	B4GALT1	9490.25	TRUE	591	39.8975	3718.4	0.0282488	enh73650-B4GALT1
chr9	33165000	33170000	5001	*	chr9	33110000	33115000	5001	*	enh73651	promoter	142.95	B4GALT1	9490.25	TRUE	591	39.8975	5703.35	0.0433284	enh73651-B4GALT1
chr9	33225000	33230000	5001	*	chr9	33110000	33115000	5001	*	enh73658	intergenic	108.735	B4GALT1	9490.25	TRUE	591	29.204	3175.49	0.0241243	enh73658-B4GALT1
chr9	33260000	33265000	5001	*	chr9	33110000	33115000	5001	*	enh73662	promoter	146.269	B4GALT1	9490.25	TRUE	591	22.0119	3219.67	0.0244599	enh73662-B4GALT1
chr9	33150000	33155000	5001	*	chr9	33165000	33170000	5001	*	enh73646	genic	84.6166	B4GALT1-AS1	3322	TRUE	592	75.5418	6392.08	0.0238773	enh73646-B4GALT1-AS1
chr9	33150000	33155000	5001	*	chr9	33165000	33170000	5001	*	enh73647	genic	72.7519	B4GALT1-AS1	3322	TRUE	592	75.5418	5495.81	0.0205293	enh73647-B4GALT1-AS1
chr9	33155000	33160000	5001	*	chr9	33165000	33170000	5001	*	enh73648	genic	139.984	B4GALT1-AS1	3322	TRUE	592	79.1654	11081.9	0.0413959	enh73648-B4GALT1-AS1
chr9	33160000	33165000	5001	*	chr9	33165000	33170000	5001	*	enh73649	genic	103.972	B4GALT1-AS1	3322	TRUE	592	189.392	19691.5	0.0735564	enh73649-B4GALT1-AS1
chr9	33165000	33170000	5001	*	chr9	33165000	33170000	5001	*	enh73650	genic	93.199	B4GALT1-AS1	3322	TRUE	592	446.037	41570.2	0.155283	enh73650-B4GALT1-AS1
chr9	33165000	33170000	5001	*	chr9	33165000	33170000	5001	*	enh73651	promoter	142.95	B4GALT1-AS1	3322	TRUE	592	446.037	63761.1	0.238176	enh73651-B4GALT1-AS1
chr9	33165000	33170000	5001	*	chr9	33240000	33245000	5001	*	enh73651	promoter	142.95	SPINK4	136.625	TRUE	593	23.6436	3379.85	0.0201731	enh73651-SPINK4
chr9	33225000	33230000	5001	*	chr9	33240000	33245000	5001	*	enh73657	intergenic	78.4742	SPINK4	136.625	TRUE	593	82.9458	6509.11	0.0388505	enh73657-SPINK4
chr9	33225000	33230000	5001	*	chr9	33240000	33245000	5001	*	enh73658	intergenic	108.735	SPINK4	136.625	TRUE	593	82.9458	9019.11	0.0538318	enh73658-SPINK4
chr9	33230000	33235000	5001	*	chr9	33240000	33245000	5001	*	enh73659	intergenic	59.9948	SPINK4	136.625	TRUE	593	123.902	7433.47	0.0443677	enh73659-SPINK4
chr9	33240000	33245000	5001	*	chr9	33240000	33245000	5001	*	enh73660	genic	65.7605	SPINK4	136.625	TRUE	593	481.049	31634	0.188812	enh73660-SPINK4
chr9	33250000	33255000	5001	*	chr9	33240000	33245000	5001	*	enh73661	intergenic	84.2017	SPINK4	136.625	TRUE	593	126.61	10660.8	0.0636302	enh73661-SPINK4
chr9	33260000	33265000	5001	*	chr9	33240000	33245000	5001	*	enh73662	promoter	146.269	SPINK4	136.625	TRUE	593	64.8638	9487.59	0.056628	enh73662-SPINK4
chr9	33155000	33160000	5001	*	chr9	33250000	33255000	5001	*	enh73648	genic	139.984	BAG1	3322.62	TRUE	594	25.8221	3614.69	0.0200354	enh73648-BAG1
chr9	33225000	33230000	5001	*	chr9	33250000	33255000	5001	*	enh73657	intergenic	78.4742	BAG1	3322.62	TRUE	594	49.9387	3918.9	0.0217216	enh73657-BAG1
chr9	33225000	33230000	5001	*	chr9	33250000	33255000	5001	*	enh73658	intergenic	108.735	BAG1	3322.62	TRUE	594	49.9387	5430.08	0.0300977	enh73658-BAG1
chr9	33230000	33235000	5001	*	chr9	33250000	33255000	5001	*	enh73659	intergenic	59.9948	BAG1	3322.62	TRUE	594	67.7292	4063.4	0.0225225	enh73659-BAG1
chr9	33240000	33245000	5001	*	chr9	33250000	33255000	5001	*	enh73660	genic	65.7605	BAG1	3322.62	TRUE	594	126.61	8325.92	0.0461487	enh73660-BAG1
chr9	33250000	33255000	5001	*	chr9	33250000	33255000	5001	*	enh73661	intergenic	84.2017	BAG1	3322.62	TRUE	594	593.937	50010.5	0.277197	enh73661-BAG1
chr9	33260000	33265000	5001	*	chr9	33250000	33255000	5001	*	enh73662	promoter	146.269	BAG1	3322.62	TRUE	594	119.575	17490.1	0.0969437	enh73662-BAG1
chr9	33290000	33295000	5001	*	chr9	33250000	33255000	5001	*	enh73663	promoter	140.813	BAG1	3322.62	TRUE	594	31.2254	4396.93	0.0243712	enh73663-BAG1
chr9	33240000	33245000	5001	*	chr9	33260000	33265000	5001	*	enh73660	genic	65.7605	CHMP5	3803	TRUE	595	64.8638	4265.48	0.0209894	enh73660-CHMP5
chr9	33250000	33255000	5001	*	chr9	33260000	33265000	5001	*	enh73661	intergenic	84.2017	CHMP5	3803	TRUE	595	119.575	10068.4	0.0495441	enh73661-CHMP5
chr9	33260000	33265000	5001	*	chr9	33260000	33265000	5001	*	enh73662	promoter	146.269	CHMP5	3803	TRUE	595	585.622	85658.6	0.421505	enh73662-CHMP5
chr9	33290000	33295000	5001	*	chr9	33260000	33265000	5001	*	enh73663	promoter	140.813	CHMP5	3803	TRUE	595	36.8728	5192.17	0.0255494	enh73663-CHMP5
chr9	33260000	33265000	5001	*	chr9	33290000	33295000	5001	*	enh73662	promoter	146.269	NFX1	5326.38	TRUE	596	36.8728	5393.37	0.0297532	enh73662-NFX1
chr9	33290000	33295000	5001	*	chr9	33290000	33295000	5001	*	enh73663	promoter	140.813	NFX1	5326.38	TRUE	596	468.151	65921.6	0.363665	enh73663-NFX1
chr9	33295000	33300000	5001	*	chr9	33290000	33295000	5001	*	enh73664	genic	100.515	NFX1	5326.38	TRUE	596	233.114	23431.5	0.129263	enh73664-NFX1
chr9	33300000	33305000	5001	*	chr9	33290000	33295000	5001	*	enh73665	genic	61.787	NFX1	5326.38	TRUE	596	113.344	7003.22	0.0386341	enh73665-NFX1
chr9	33375000	33380000	5001	*	chr9	33380000	33385000	5001	*	enh73668	intergenic	72.7891	AQP7	273.25	TRUE	597	228.806	16654.6	0.122675	enh73668-AQP7
chr9	33380000	33385000	5001	*	chr9	33380000	33385000	5001	*	enh73669	intergenic	65.6634	AQP7	273.25	TRUE	597	439.707	28872.7	0.212671	enh73669-AQP7
chr9	33390000	33395000	5001	*	chr9	33380000	33385000	5001	*	enh73670	genic	71.4431	AQP7	273.25	TRUE	597	113.762	8127.5	0.0598658	enh73670-AQP7
chr9	33400000	33405000	5001	*	chr9	33380000	33385000	5001	*	enh73671	promoter	77.2562	AQP7	273.25	TRUE	597	45.6321	3525.37	0.0259673	enh73671-AQP7
chr9	33445000	33450000	5001	*	chr9	33380000	33385000	5001	*	enh73675	promoter	104.133	AQP7	273.25	TRUE	597	27.6707	2881.44	0.0212242	enh73675-AQP7
chr9	33450000	33455000	5001	*	chr9	33380000	33385000	5001	*	enh73676	intergenic	84.2826	AQP7	273.25	TRUE	597	39.8446	3358.21	0.024736	enh73676-AQP7
chr9	33465000	33470000	5001	*	chr9	33380000	33385000	5001	*	enh73677	genic	70.2143	AQP7	273.25	TRUE	597	41.5312	2916.08	0.0214794	enh73677-AQP7
chr9	33470000	33475000	5001	*	chr9	33380000	33385000	5001	*	enh73678	promoter	113.769	AQP7	273.25	TRUE	597	36.3758	4138.45	0.0304831	enh73678-AQP7
chr9	33400000	33405000	5001	*	chr9	33440000	33445000	5001	*	enh73671	promoter	77.2562	AQP3	722.625	TRUE	598	44.7563	3457.7	0.0255362	enh73671-AQP3
chr9	33415000	33420000	5001	*	chr9	33440000	33445000	5001	*	enh73672	intergenic	66.0548	AQP3	722.625	TRUE	598	73.6708	4866.3	0.0359392	enh73672-AQP3
chr9	33425000	33430000	5001	*	chr9	33440000	33445000	5001	*	enh73673	intergenic	66.6857	AQP3	722.625	TRUE	598	102.96	6865.97	0.0507074	enh73673-AQP3
chr9	33435000	33440000	5001	*	chr9	33440000	33445000	5001	*	enh73674	intergenic	73.3172	AQP3	722.625	TRUE	598	200.394	14692.3	0.108507	enh73674-AQP3
chr9	33445000	33450000	5001	*	chr9	33440000	33445000	5001	*	enh73675	promoter	104.133	AQP3	722.625	TRUE	598	208.433	21704.8	0.160297	enh73675-AQP3
chr9	33450000	33455000	5001	*	chr9	33440000	33445000	5001	*	enh73676	intergenic	84.2826	AQP3	722.625	TRUE	598	121.424	10233.9	0.0755806	enh73676-AQP3
chr9	33465000	33470000	5001	*	chr9	33440000	33445000	5001	*	enh73677	genic	70.2143	AQP3	722.625	TRUE	598	48.966	3438.11	0.0253915	enh73677-AQP3
chr9	33470000	33475000	5001	*	chr9	33440000	33445000	5001	*	enh73678	promoter	113.769	AQP3	722.625	TRUE	598	46.3468	5272.84	0.0389416	enh73678-AQP3
chr9	33390000	33395000	5001	*	chr9	33460000	33465000	5001	*	enh73670	genic	71.4431	NOL6	1405.12	TRUE	599	36.5848	2613.73	0.0202047	enh73670-NOL6
chr9	33400000	33405000	5001	*	chr9	33460000	33465000	5001	*	enh73671	promoter	77.2562	NOL6	1405.12	TRUE	599	62.2499	4809.19	0.0371761	enh73671-NOL6
chr9	33415000	33420000	5001	*	chr9	33460000	33465000	5001	*	enh73672	intergenic	66.0548	NOL6	1405.12	TRUE	599	60.2643	3980.75	0.030772	enh73672-NOL6
chr9	33435000	33440000	5001	*	chr9	33460000	33465000	5001	*	enh73674	intergenic	73.3172	NOL6	1405.12	TRUE	599	49.6202	3638.02	0.0281227	enh73674-NOL6
chr9	33445000	33450000	5001	*	chr9	33460000	33465000	5001	*	enh73675	promoter	104.133	NOL6	1405.12	TRUE	599	80.2455	8356.23	0.0645954	enh73675-NOL6
chr9	33450000	33455000	5001	*	chr9	33460000	33465000	5001	*	enh73676	intergenic	84.2826	NOL6	1405.12	TRUE	599	112.559	9486.79	0.073335	enh73676-NOL6
chr9	33465000	33470000	5001	*	chr9	33460000	33465000	5001	*	enh73677	genic	70.2143	NOL6	1405.12	TRUE	599	218.652	15352.5	0.118678	enh73677-NOL6
chr9	33470000	33475000	5001	*	chr9	33460000	33465000	5001	*	enh73678	promoter	113.769	NOL6	1405.12	TRUE	599	119.434	13587.9	0.105037	enh73678-NOL6
chr9	33470000	33475000	5001	*	chr9	33500000	33505000	5001	*	enh73678	promoter	113.769	SUGT1P1	1123.62	TRUE	600	42.4365	4827.97	0.0411621	enh73678-SUGT1P1
chr9	33505000	33510000	5001	*	chr9	33500000	33505000	5001	*	enh73679	genic	86.246	SUGT1P1	1123.62	TRUE	600	193.435	16683	0.142236	enh73679-SUGT1P1
chr9	33510000	33515000	5001	*	chr9	33500000	33505000	5001	*	enh73680	promoter	95.4456	SUGT1P1	1123.62	TRUE	600	103.437	9872.58	0.0841713	enh73680-SUGT1P1
chr9	33515000	33520000	5001	*	chr9	33500000	33505000	5001	*	enh73681	intergenic	76.0147	SUGT1P1	1123.62	TRUE	600	65.9244	5011.22	0.0427244	enh73681-SUGT1P1
chr9	33520000	33525000	5001	*	chr9	33500000	33505000	5001	*	enh73682	promoter	114.859	SUGT1P1	1123.62	TRUE	600	49.8593	5726.78	0.0488251	enh73682-SUGT1P1
chr9	33530000	33535000	5001	*	chr9	33500000	33505000	5001	*	enh73683	genic	68.0756	SUGT1P1	1123.62	TRUE	600	46.3283	3153.83	0.0268888	enh73683-SUGT1P1
chr9	33470000	33475000	5001	*	chr9	33520000	33525000	5001	*	enh73678	promoter	113.769	ANKRD18B	1298.88	TRUE	601	33.4609	3806.83	0.0214899	enh73678-ANKRD18B
chr9	33505000	33510000	5001	*	chr9	33520000	33525000	5001	*	enh73679	genic	86.246	ANKRD18B	1298.88	TRUE	601	78.3413	6756.63	0.0381418	enh73679-ANKRD18B
chr9	33510000	33515000	5001	*	chr9	33520000	33525000	5001	*	enh73680	promoter	95.4456	ANKRD18B	1298.88	TRUE	601	122.001	11644.5	0.0657343	enh73680-ANKRD18B
chr9	33515000	33520000	5001	*	chr9	33520000	33525000	5001	*	enh73681	intergenic	76.0147	ANKRD18B	1298.88	TRUE	601	196.377	14927.6	0.0842676	enh73681-ANKRD18B
chr9	33520000	33525000	5001	*	chr9	33520000	33525000	5001	*	enh73682	promoter	114.859	ANKRD18B	1298.88	TRUE	601	509.361	58504.5	0.330264	enh73682-ANKRD18B
chr9	33530000	33535000	5001	*	chr9	33520000	33525000	5001	*	enh73683	genic	68.0756	ANKRD18B	1298.88	TRUE	601	93.9023	6392.45	0.0360861	enh73683-ANKRD18B
chr9	33535000	33540000	5001	*	chr9	33520000	33525000	5001	*	enh73684	genic	63.0838	ANKRD18B	1298.88	TRUE	601	65.0268	4102.14	0.023157	enh73684-ANKRD18B
chr9	33535000	33540000	5001	*	chr9	33520000	33525000	5001	*	enh73685	genic	63.2703	ANKRD18B	1298.88	TRUE	601	65.0268	4114.27	0.0232255	enh73685-ANKRD18B
chr9	33600000	33605000	5001	*	chr9	33620000	33625000	5001	*	enh73689	intergenic	62.7908	ANXA2P2	74.5	TRUE	602	49.3923	3101.38	0.0224474	enh73689-ANXA2P2
chr9	33615000	33620000	5001	*	chr9	33620000	33625000	5001	*	enh73690	intergenic	67.0317	ANXA2P2	74.5	TRUE	602	158.404	10618.1	0.0768525	enh73690-ANXA2P2
chr9	33620000	33625000	5001	*	chr9	33620000	33625000	5001	*	enh73691	promoter	72.6666	ANXA2P2	74.5	TRUE	602	485.374	35270.5	0.255283	enh73691-ANXA2P2
chr9	33660000	33665000	5001	*	chr9	33620000	33625000	5001	*	enh73692	intergenic	71.6375	ANXA2P2	74.5	TRUE	602	45.0292	3225.78	0.0233478	enh73692-ANXA2P2
chr9	33675000	33680000	5001	*	chr9	33620000	33625000	5001	*	enh73693	promoter	80.8534	ANXA2P2	74.5	TRUE	602	45.1968	3654.31	0.0264494	enh73693-ANXA2P2
chr9	33700000	33705000	5001	*	chr9	33620000	33625000	5001	*	enh73696	intergenic	71.2126	ANXA2P2	74.5	TRUE	602	51.9896	3702.31	0.0267969	enh73696-ANXA2P2
chr9	33715000	33720000	5001	*	chr9	33620000	33625000	5001	*	enh73697	intergenic	86.4974	ANXA2P2	74.5	TRUE	602	54.4161	4706.85	0.0340676	enh73697-ANXA2P2
chr9	33720000	33725000	5001	*	chr9	33620000	33625000	5001	*	enh73698	intergenic	72.8159	ANXA2P2	74.5	TRUE	602	101.826	7414.53	0.0536654	enh73698-ANXA2P2
chr9	33660000	33665000	5001	*	chr9	33670000	33675000	5001	*	enh73692	intergenic	71.6375	PTENP1	225.625	TRUE	603	120.631	8641.71	0.081196	enh73692-PTENP1
chr9	33675000	33680000	5001	*	chr9	33670000	33675000	5001	*	enh73693	promoter	80.8534	PTENP1	225.625	TRUE	603	204.253	16514.6	0.155168	enh73693-PTENP1
chr9	33685000	33690000	5001	*	chr9	33670000	33675000	5001	*	enh73694	genic	63.2583	PTENP1	225.625	TRUE	603	73.2661	4634.69	0.0435467	enh73694-PTENP1
chr9	33690000	33695000	5001	*	chr9	33670000	33675000	5001	*	enh73695	intergenic	64.1593	PTENP1	225.625	TRUE	603	69.769	4476.33	0.0420588	enh73695-PTENP1
chr9	33700000	33705000	5001	*	chr9	33670000	33675000	5001	*	enh73696	intergenic	71.2126	PTENP1	225.625	TRUE	603	51.8651	3693.45	0.034703	enh73696-PTENP1
chr9	33715000	33720000	5001	*	chr9	33670000	33675000	5001	*	enh73697	intergenic	86.4974	PTENP1	225.625	TRUE	603	47.3193	4093	0.0384571	enh73697-PTENP1
chr9	33620000	33625000	5001	*	chr9	33675000	33680000	5001	*	enh73691	promoter	72.6666	PTENP1-AS	204.75	TRUE	604	45.1968	3284.3	0.0258432	enh73691-PTENP1-AS
chr9	33660000	33665000	5001	*	chr9	33675000	33680000	5001	*	enh73692	intergenic	71.6375	PTENP1-AS	204.75	TRUE	604	75.6171	5417.02	0.0426249	enh73692-PTENP1-AS
chr9	33675000	33680000	5001	*	chr9	33675000	33680000	5001	*	enh73693	promoter	80.8534	PTENP1-AS	204.75	TRUE	604	479.863	38798.5	0.305294	enh73693-PTENP1-AS
chr9	33685000	33690000	5001	*	chr9	33675000	33680000	5001	*	enh73694	genic	63.2583	PTENP1-AS	204.75	TRUE	604	102.021	6453.67	0.050782	enh73694-PTENP1-AS
chr9	33690000	33695000	5001	*	chr9	33675000	33680000	5001	*	enh73695	intergenic	64.1593	PTENP1-AS	204.75	TRUE	604	75.5007	4844.07	0.0381165	enh73695-PTENP1-AS
chr9	33700000	33705000	5001	*	chr9	33675000	33680000	5001	*	enh73696	intergenic	71.2126	PTENP1-AS	204.75	TRUE	604	51.9953	3702.72	0.0291356	enh73696-PTENP1-AS
chr9	33715000	33720000	5001	*	chr9	33675000	33680000	5001	*	enh73697	intergenic	86.4974	PTENP1-AS	204.75	TRUE	604	30.6342	2649.78	0.0208503	enh73697-PTENP1-AS
chr9	33615000	33620000	5001	*	chr9	33730000	33735000	5001	*	enh73690	intergenic	67.0317	LINC01251	98.625	TRUE	605	45.4782	3048.48	0.0252089	enh73690-LINC01251
chr9	33620000	33625000	5001	*	chr9	33730000	33735000	5001	*	enh73691	promoter	72.6666	LINC01251	98.625	TRUE	605	57.3777	4169.44	0.0344786	enh73691-LINC01251
chr9	33715000	33720000	5001	*	chr9	33730000	33735000	5001	*	enh73697	intergenic	86.4974	LINC01251	98.625	TRUE	605	43.0747	3725.85	0.0308104	enh73697-LINC01251
chr9	33720000	33725000	5001	*	chr9	33730000	33735000	5001	*	enh73698	intergenic	72.8159	LINC01251	98.625	TRUE	605	92.5678	6740.41	0.0557387	enh73698-LINC01251
chr9	33735000	33740000	5001	*	chr9	33730000	33735000	5001	*	enh73699	promoter	67.3764	LINC01251	98.625	TRUE	605	176.371	11883.3	0.098267	enh73699-LINC01251
chr9	33750000	33755000	5001	*	chr9	33730000	33735000	5001	*	enh73700	genic	60.1399	LINC01251	98.625	TRUE	605	52.9508	3184.46	0.0263334	enh73700-LINC01251
chr9	33755000	33760000	5001	*	chr9	33730000	33735000	5001	*	enh73701	genic	88.0512	LINC01251	98.625	TRUE	605	52.2224	4598.25	0.0380245	enh73701-LINC01251
chr9	33765000	33770000	5001	*	chr9	33730000	33735000	5001	*	enh73702	genic	62.3811	LINC01251	98.625	TRUE	605	48.7336	3040.06	0.0251393	enh73702-LINC01251
chr9	33770000	33775000	5001	*	chr9	33730000	33735000	5001	*	enh73703	genic	64.6486	LINC01251	98.625	TRUE	605	41.1853	2662.57	0.0220177	enh73703-LINC01251
chr9	33775000	33780000	5001	*	chr9	33730000	33735000	5001	*	enh73704	genic	63.8288	LINC01251	98.625	TRUE	605	58.0077	3702.56	0.0306178	enh73704-LINC01251
chr9	33775000	33780000	5001	*	chr9	33730000	33735000	5001	*	enh73705	genic	66.4322	LINC01251	98.625	TRUE	605	58.0077	3853.58	0.0318666	enh73705-LINC01251
chr9	33735000	33740000	5001	*	chr9	33750000	33755000	5001	*	enh73699	promoter	67.3764	PRSS3	650.375	TRUE	606	82.0729	5529.78	0.0368728	enh73699-PRSS3
chr9	33750000	33755000	5001	*	chr9	33750000	33755000	5001	*	enh73700	genic	60.1399	PRSS3	650.375	TRUE	606	599.804	36072.2	0.240531	enh73700-PRSS3
chr9	33755000	33760000	5001	*	chr9	33750000	33755000	5001	*	enh73701	genic	88.0512	PRSS3	650.375	TRUE	606	197.777	17414.5	0.11612	enh73701-PRSS3
chr9	33765000	33770000	5001	*	chr9	33750000	33755000	5001	*	enh73702	genic	62.3811	PRSS3	650.375	TRUE	606	82.2684	5131.99	0.0342203	enh73702-PRSS3
chr9	33770000	33775000	5001	*	chr9	33750000	33755000	5001	*	enh73703	genic	64.6486	PRSS3	650.375	TRUE	606	69.5258	4494.74	0.0299711	enh73703-PRSS3
chr9	33775000	33780000	5001	*	chr9	33750000	33755000	5001	*	enh73704	genic	63.8288	PRSS3	650.375	TRUE	606	69.3064	4423.75	0.0294977	enh73704-PRSS3
chr9	33775000	33780000	5001	*	chr9	33750000	33755000	5001	*	enh73705	genic	66.4322	PRSS3	650.375	TRUE	606	69.3064	4604.18	0.0307008	enh73705-PRSS3
chr9	33805000	33810000	5001	*	chr9	33815000	33820000	5001	*	enh73708	intergenic	61.9959	UBE2R2	7503.5	TRUE	607	84.4355	5234.65	0.0222417	enh73708-UBE2R2
chr9	33815000	33820000	5001	*	chr9	33815000	33820000	5001	*	enh73709	intergenic	74.5442	UBE2R2	7503.5	TRUE	607	547.178	40788.9	0.173309	enh73709-UBE2R2
chr9	33815000	33820000	5001	*	chr9	33815000	33820000	5001	*	enh73710	promoter	155.531	UBE2R2	7503.5	TRUE	607	547.178	85103.3	0.361598	enh73710-UBE2R2
chr9	33825000	33830000	5001	*	chr9	33815000	33820000	5001	*	enh73711	genic	78.0545	UBE2R2	7503.5	TRUE	607	110.187	8600.58	0.0365432	enh73711-UBE2R2
chr9	33835000	33840000	5001	*	chr9	33815000	33820000	5001	*	enh73712	genic	91.2979	UBE2R2	7503.5	TRUE	607	65.5508	5984.65	0.0254283	enh73712-UBE2R2
chr9	33840000	33845000	5001	*	chr9	33815000	33820000	5001	*	enh73713	genic	85.9171	UBE2R2	7503.5	TRUE	607	79.1176	6797.56	0.0288824	enh73713-UBE2R2
chr9	33815000	33820000	5001	*	chr9	33920000	33925000	5001	*	enh73710	promoter	155.531	UBAP2	3917	TRUE	608	23.8067	3702.69	0.0257187	enh73710-UBAP2
chr9	33900000	33905000	5001	*	chr9	33920000	33925000	5001	*	enh73719	genic	66.302	UBAP2	3917	TRUE	608	65.2361	4325.28	0.0300432	enh73719-UBAP2
chr9	33905000	33910000	5001	*	chr9	33920000	33925000	5001	*	enh73720	genic	59.8649	UBAP2	3917	TRUE	608	81.3306	4868.85	0.0338188	enh73720-UBAP2
chr9	33920000	33925000	5001	*	chr9	33920000	33925000	5001	*	enh73721	genic	65.777	UBAP2	3917	TRUE	608	576.216	37901.8	0.263264	enh73721-UBAP2
chr9	33925000	33930000	5001	*	chr9	33920000	33925000	5001	*	enh73722	genic	68.1643	UBAP2	3917	TRUE	608	211.546	14419.9	0.10016	enh73722-UBAP2
chr9	33930000	33935000	5001	*	chr9	33920000	33925000	5001	*	enh73723	genic	60.5052	UBAP2	3917	TRUE	608	100.638	6089.1	0.0422945	enh73723-UBAP2
chr9	33940000	33945000	5001	*	chr9	33920000	33925000	5001	*	enh73724	genic	68.3151	UBAP2	3917	TRUE	608	61.1127	4174.92	0.0289988	enh73724-UBAP2
chr9	33950000	33955000	5001	*	chr9	33920000	33925000	5001	*	enh73725	genic	83.115	UBAP2	3917	TRUE	608	39.8319	3310.62	0.0229954	enh73725-UBAP2
chr9	34045000	34050000	5001	*	chr9	34085000	34090000	5001	*	enh73727	promoter	127.781	DCAF12	5042	TRUE	609	22.8228	2916.33	0.0209695	enh73727-DCAF12
chr9	34070000	34075000	5001	*	chr9	34085000	34090000	5001	*	enh73728	intergenic	71.6009	DCAF12	5042	TRUE	609	72.3294	5178.85	0.0372379	enh73728-DCAF12
chr9	34085000	34090000	5001	*	chr9	34085000	34090000	5001	*	enh73729	genic	74.3225	DCAF12	5042	TRUE	609	548.163	40740.8	0.292942	enh73729-DCAF12
chr9	34090000	34095000	5001	*	chr9	34085000	34090000	5001	*	enh73730	genic	73.3094	DCAF12	5042	TRUE	609	209.498	15358.2	0.110431	enh73730-DCAF12
chr9	34120000	34125000	5001	*	chr9	34085000	34090000	5001	*	enh73731	genic	102.883	DCAF12	5042	TRUE	609	30.7937	3168.14	0.0227802	enh73731-DCAF12
chr9	34125000	34130000	5001	*	chr9	34085000	34090000	5001	*	enh73732	promoter	122.964	DCAF12	5042	TRUE	609	27.0036	3320.46	0.0238754	enh73732-DCAF12
chr9	34125000	34130000	5001	*	chr9	34175000	34180000	5001	*	enh73732	promoter	122.964	UBAP1	3295.75	TRUE	610	44.6769	5493.65	0.029978	enh73732-UBAP1
chr9	34155000	34160000	5001	*	chr9	34175000	34180000	5001	*	enh73736	intergenic	72.8402	UBAP1	3295.75	TRUE	610	55.9063	4072.22	0.0222215	enh73736-UBAP1
chr9	34165000	34170000	5001	*	chr9	34175000	34180000	5001	*	enh73737	intergenic	77.5902	UBAP1	3295.75	TRUE	610	110.05	8538.83	0.0465951	enh73737-UBAP1
chr9	34170000	34175000	5001	*	chr9	34175000	34180000	5001	*	enh73738	intergenic	92.3055	UBAP1	3295.75	TRUE	610	249.334	23014.9	0.125589	enh73738-UBAP1
chr9	34175000	34180000	5001	*	chr9	34175000	34180000	5001	*	enh73739	promoter	123.022	UBAP1	3295.75	TRUE	610	506.578	62320.4	0.340074	enh73739-UBAP1
chr9	34185000	34190000	5001	*	chr9	34175000	34180000	5001	*	enh73740	genic	77.2292	UBAP1	3295.75	TRUE	610	87.4315	6752.26	0.0368461	enh73740-UBAP1
chr9	34185000	34190000	5001	*	chr9	34175000	34180000	5001	*	enh73741	genic	67.4597	UBAP1	3295.75	TRUE	610	87.4315	5898.1	0.0321851	enh73741-UBAP1
chr9	34250000	34255000	5001	*	chr9	34250000	34255000	5001	*	enh73742	genic	73.0259	KIF24	2387.25	TRUE	611	672.995	49146	0.382059	enh73742-KIF24
chr9	34260000	34265000	5001	*	chr9	34250000	34255000	5001	*	enh73743	genic	62.4867	KIF24	2387.25	TRUE	611	150.153	9382.56	0.0729396	enh73743-KIF24
chr9	34320000	34325000	5001	*	chr9	34325000	34330000	5001	*	enh73745	genic	64.3679	NUDT2	2230.5	TRUE	612	197.87	12736.4	0.0784206	enh73745-NUDT2
chr9	34325000	34330000	5001	*	chr9	34325000	34330000	5001	*	enh73746	promoter	132.663	NUDT2	2230.5	TRUE	612	421.266	55886.6	0.344104	enh73746-NUDT2
chr9	34340000	34345000	5001	*	chr9	34325000	34330000	5001	*	enh73747	genic	75.7547	NUDT2	2230.5	TRUE	612	59.2993	4492.19	0.0276592	enh73747-NUDT2
chr9	34375000	34380000	5001	*	chr9	34325000	34330000	5001	*	enh73750	promoter	107.968	NUDT2	2230.5	TRUE	612	43.6879	4716.89	0.0290427	enh73750-NUDT2
chr9	34375000	34380000	5001	*	chr9	34325000	34330000	5001	*	enh73751	genic	76.4562	NUDT2	2230.5	TRUE	612	43.6879	3340.21	0.0205663	enh73751-NUDT2
chr9	34325000	34330000	5001	*	chr9	34365000	34370000	5001	*	enh73746	promoter	132.663	KIAA1161	673.375	TRUE	613	32.4391	4303.48	0.0351948	enh73746-KIAA1161
chr9	34340000	34345000	5001	*	chr9	34365000	34370000	5001	*	enh73747	genic	75.7547	KIAA1161	673.375	TRUE	613	65.8094	4985.37	0.0407715	enh73747-KIAA1161
chr9	34345000	34350000	5001	*	chr9	34365000	34370000	5001	*	enh73748	intergenic	61.0653	KIAA1161	673.375	TRUE	613	75.5071	4610.86	0.0377087	enh73748-KIAA1161
chr9	34360000	34365000	5001	*	chr9	34365000	34370000	5001	*	enh73749	intergenic	59.0644	KIAA1161	673.375	TRUE	613	242.033	14295.5	0.116912	enh73749-KIAA1161
chr9	34375000	34380000	5001	*	chr9	34365000	34370000	5001	*	enh73750	promoter	107.968	KIAA1161	673.375	TRUE	613	116.212	12547.1	0.102613	enh73750-KIAA1161
chr9	34375000	34380000	5001	*	chr9	34365000	34370000	5001	*	enh73751	genic	76.4562	KIAA1161	673.375	TRUE	613	116.212	8885.09	0.0726644	enh73751-KIAA1161
chr9	34380000	34385000	5001	*	chr9	34365000	34370000	5001	*	enh73752	promoter	83.8475	KIAA1161	673.375	TRUE	613	57.5651	4826.69	0.0394738	enh73752-KIAA1161
chr9	34325000	34330000	5001	*	chr9	34375000	34380000	5001	*	enh73746	promoter	132.663	C9orf24	253.875	TRUE	614	43.6879	5795.78	0.0312495	enh73746-C9orf24
chr9	34340000	34345000	5001	*	chr9	34375000	34380000	5001	*	enh73747	genic	75.7547	C9orf24	253.875	TRUE	614	52.7407	3995.36	0.021542	enh73747-C9orf24
chr9	34360000	34365000	5001	*	chr9	34375000	34380000	5001	*	enh73749	intergenic	59.0644	C9orf24	253.875	TRUE	614	83.9805	4960.25	0.0267445	enh73749-C9orf24
chr9	34375000	34380000	5001	*	chr9	34375000	34380000	5001	*	enh73750	promoter	107.968	C9orf24	253.875	TRUE	614	391.42	42260.8	0.22786	enh73750-C9orf24
chr9	34375000	34380000	5001	*	chr9	34375000	34380000	5001	*	enh73751	genic	76.4562	C9orf24	253.875	TRUE	614	391.42	29926.5	0.161357	enh73751-C9orf24
chr9	34380000	34385000	5001	*	chr9	34375000	34380000	5001	*	enh73752	promoter	83.8475	C9orf24	253.875	TRUE	614	196.059	16439.1	0.0886356	enh73752-C9orf24
chr9	34375000	34380000	5001	*	chr9	34395000	34400000	5001	*	enh73750	promoter	107.968	FAM219A	1575.88	TRUE	616	40.7989	4404.96	0.0362956	enh73750-FAM219A
chr9	34375000	34380000	5001	*	chr9	34395000	34400000	5001	*	enh73751	genic	76.4562	FAM219A	1575.88	TRUE	616	40.7989	3119.33	0.0257023	enh73751-FAM219A
chr9	34380000	34385000	5001	*	chr9	34395000	34400000	5001	*	enh73752	promoter	83.8475	FAM219A	1575.88	TRUE	616	67.5579	5664.56	0.0466742	enh73752-FAM219A
chr9	34400000	34405000	5001	*	chr9	34395000	34400000	5001	*	enh73753	genic	66.1798	FAM219A	1575.88	TRUE	616	221.939	14687.9	0.121024	enh73753-FAM219A
chr9	34450000	34455000	5001	*	chr9	34395000	34400000	5001	*	enh73758	genic	81.0662	FAM219A	1575.88	TRUE	616	34.5444	2800.38	0.0230743	enh73758-FAM219A
chr9	34520000	34525000	5001	*	chr9	34395000	34400000	5001	*	enh73766	promoter	94.1792	FAM219A	1575.88	TRUE	616	29.6928	2796.44	0.0230418	enh73766-FAM219A
chr9	34590000	34595000	5001	*	chr9	34395000	34400000	5001	*	enh73774	intergenic	84.1508	FAM219A	1575.88	TRUE	616	28.9548	2436.57	0.0200766	enh73774-FAM219A
chr9	34610000	34615000	5001	*	chr9	34395000	34400000	5001	*	enh73776	promoter	109.025	FAM219A	1575.88	TRUE	616	24.2639	2645.38	0.0217971	enh73776-FAM219A
chr9	34440000	34445000	5001	*	chr9	34455000	34460000	5001	*	enh73756	genic	61.3388	DNAI1	1153.38	TRUE	617	72.6682	4457.38	0.0233615	enh73756-DNAI1
chr9	34440000	34445000	5001	*	chr9	34455000	34460000	5001	*	enh73757	genic	70.3961	DNAI1	1153.38	TRUE	617	72.6682	5115.56	0.0268111	enh73757-DNAI1
chr9	34450000	34455000	5001	*	chr9	34455000	34460000	5001	*	enh73758	genic	81.0662	DNAI1	1153.38	TRUE	617	209.681	16998	0.0890882	enh73758-DNAI1
chr9	34455000	34460000	5001	*	chr9	34455000	34460000	5001	*	enh73759	promoter	109.277	DNAI1	1153.38	TRUE	617	563.124	61536.3	0.322517	enh73759-DNAI1
chr9	34460000	34465000	5001	*	chr9	34455000	34460000	5001	*	enh73760	genic	64.3501	DNAI1	1153.38	TRUE	617	175.279	11279.2	0.0591154	enh73760-DNAI1
chr9	34455000	34460000	5001	*	chr9	34520000	34525000	5001	*	enh73759	promoter	109.277	ENHO	380.75	TRUE	618	34.2086	3738.2	0.0224295	enh73759-ENHO
chr9	34500000	34505000	5001	*	chr9	34520000	34525000	5001	*	enh73763	genic	65.5742	ENHO	380.75	TRUE	618	54.2282	3555.97	0.0213361	enh73763-ENHO
chr9	34505000	34510000	5001	*	chr9	34520000	34525000	5001	*	enh73764	genic	66.6201	ENHO	380.75	TRUE	618	78.6114	5237.1	0.0314229	enh73764-ENHO
chr9	34515000	34520000	5001	*	chr9	34520000	34525000	5001	*	enh73765	genic	75.1717	ENHO	380.75	TRUE	618	243.303	18289.5	0.109738	enh73765-ENHO
chr9	34520000	34525000	5001	*	chr9	34520000	34525000	5001	*	enh73766	promoter	94.1792	ENHO	380.75	TRUE	618	447.987	42191.1	0.253149	enh73766-ENHO
chr9	34540000	34545000	5001	*	chr9	34520000	34525000	5001	*	enh73767	intergenic	61.6672	ENHO	380.75	TRUE	618	57.3341	3535.63	0.021214	enh73767-ENHO
chr9	34520000	34525000	5001	*	chr9	34550000	34555000	5001	*	enh73766	promoter	94.1792	CNTFR	466.625	TRUE	619	41.9592	3951.69	0.0271538	enh73766-CNTFR
chr9	34540000	34545000	5001	*	chr9	34550000	34555000	5001	*	enh73767	intergenic	61.6672	CNTFR	466.625	TRUE	619	89.0934	5494.14	0.0377527	enh73767-CNTFR
chr9	34545000	34550000	5001	*	chr9	34550000	34555000	5001	*	enh73768	intergenic	70.086	CNTFR	466.625	TRUE	619	191.574	13426.7	0.0922607	enh73768-CNTFR
chr9	34545000	34550000	5001	*	chr9	34550000	34555000	5001	*	enh73769	intergenic	70.4472	CNTFR	466.625	TRUE	619	191.574	13495.9	0.0927362	enh73769-CNTFR
chr9	34560000	34565000	5001	*	chr9	34550000	34555000	5001	*	enh73770	genic	66.5989	CNTFR	466.625	TRUE	619	115.972	7723.61	0.0530724	enh73770-CNTFR
chr9	34570000	34575000	5001	*	chr9	34550000	34555000	5001	*	enh73771	genic	75.0212	CNTFR	466.625	TRUE	619	76.8388	5764.54	0.0396107	enh73771-CNTFR
chr9	34575000	34580000	5001	*	chr9	34550000	34555000	5001	*	enh73772	genic	67.3032	CNTFR	466.625	TRUE	619	54.3183	3655.8	0.0251206	enh73772-CNTFR
chr9	34585000	34590000	5001	*	chr9	34550000	34555000	5001	*	enh73773	genic	64.9448	CNTFR	466.625	TRUE	619	59.6042	3870.98	0.0265993	enh73773-CNTFR
chr9	34590000	34595000	5001	*	chr9	34550000	34555000	5001	*	enh73774	intergenic	84.1508	CNTFR	466.625	TRUE	619	71.0281	5977.07	0.0410711	enh73774-CNTFR
chr9	34600000	34605000	5001	*	chr9	34550000	34555000	5001	*	enh73775	intergenic	73.2833	CNTFR	466.625	TRUE	619	64.3581	4716.37	0.0324083	enh73775-CNTFR
chr9	34610000	34615000	5001	*	chr9	34550000	34555000	5001	*	enh73776	promoter	109.025	CNTFR	466.625	TRUE	619	34.2502	3734.13	0.0256589	enh73776-CNTFR
chr9	34620000	34625000	5001	*	chr9	34550000	34555000	5001	*	enh73777	promoter	101.052	CNTFR	466.625	TRUE	619	31.3146	3164.4	0.021744	enh73777-CNTFR
chr9	34540000	34545000	5001	*	chr9	34565000	34570000	5001	*	enh73767	intergenic	61.6672	CNTFR-AS1	205.125	TRUE	620	57.4215	3541.02	0.0236655	enh73767-CNTFR-AS1
chr9	34545000	34550000	5001	*	chr9	34565000	34570000	5001	*	enh73768	intergenic	70.086	CNTFR-AS1	205.125	TRUE	620	59.5162	4171.25	0.0278774	enh73768-CNTFR-AS1
chr9	34545000	34550000	5001	*	chr9	34565000	34570000	5001	*	enh73769	intergenic	70.4472	CNTFR-AS1	205.125	TRUE	620	59.5162	4192.75	0.0280211	enh73769-CNTFR-AS1
chr9	34560000	34565000	5001	*	chr9	34565000	34570000	5001	*	enh73770	genic	66.5989	CNTFR-AS1	205.125	TRUE	620	230.08	15323.1	0.102407	enh73770-CNTFR-AS1
chr9	34570000	34575000	5001	*	chr9	34565000	34570000	5001	*	enh73771	genic	75.0212	CNTFR-AS1	205.125	TRUE	620	253.463	19015.1	0.127082	enh73771-CNTFR-AS1
chr9	34575000	34580000	5001	*	chr9	34565000	34570000	5001	*	enh73772	genic	67.3032	CNTFR-AS1	205.125	TRUE	620	119.515	8043.76	0.0537583	enh73772-CNTFR-AS1
chr9	34585000	34590000	5001	*	chr9	34565000	34570000	5001	*	enh73773	genic	64.9448	CNTFR-AS1	205.125	TRUE	620	90.229	5859.91	0.0391631	enh73773-CNTFR-AS1
chr9	34590000	34595000	5001	*	chr9	34565000	34570000	5001	*	enh73774	intergenic	84.1508	CNTFR-AS1	205.125	TRUE	620	68.2355	5742.08	0.0383756	enh73774-CNTFR-AS1
chr9	34600000	34605000	5001	*	chr9	34565000	34570000	5001	*	enh73775	intergenic	73.2833	CNTFR-AS1	205.125	TRUE	620	47.9784	3516.01	0.0234983	enh73775-CNTFR-AS1
chr9	34610000	34615000	5001	*	chr9	34565000	34570000	5001	*	enh73776	promoter	109.025	CNTFR-AS1	205.125	TRUE	620	30.8891	3367.69	0.022507	enh73776-CNTFR-AS1
chr9	34590000	34595000	5001	*	chr9	34610000	34615000	5001	*	enh73774	intergenic	84.1508	RPP25L	881.75	TRUE	621	47.5554	4001.83	0.0209799	enh73774-RPP25L
chr9	34600000	34605000	5001	*	chr9	34610000	34615000	5001	*	enh73775	intergenic	73.2833	RPP25L	881.75	TRUE	621	85.8345	6290.24	0.0329771	enh73775-RPP25L
chr9	34610000	34615000	5001	*	chr9	34610000	34615000	5001	*	enh73776	promoter	109.025	RPP25L	881.75	TRUE	621	499.111	54415.7	0.285278	enh73776-RPP25L
chr9	34620000	34625000	5001	*	chr9	34610000	34615000	5001	*	enh73777	promoter	101.052	RPP25L	881.75	TRUE	621	93.224	9420.45	0.0493874	enh73777-RPP25L
chr9	34625000	34630000	5001	*	chr9	34610000	34615000	5001	*	enh73778	promoter	76.1142	RPP25L	881.75	TRUE	621	88.4379	6731.38	0.0352898	enh73778-RPP25L
chr9	34630000	34635000	5001	*	chr9	34610000	34615000	5001	*	enh73779	intergenic	74.7735	RPP25L	881.75	TRUE	621	83.2473	6224.7	0.0326334	enh73779-RPP25L
chr9	34635000	34640000	5001	*	chr9	34610000	34615000	5001	*	enh73780	promoter	122.293	RPP25L	881.75	TRUE	621	68.2882	8351.19	0.0437818	enh73780-RPP25L
chr9	34590000	34595000	5001	*	chr9	34610000	34615000	5001	*	enh73774	intergenic	84.1508	DCTN3	760.625	TRUE	622	47.5554	4001.83	0.0209799	enh73774-DCTN3
chr9	34600000	34605000	5001	*	chr9	34610000	34615000	5001	*	enh73775	intergenic	73.2833	DCTN3	760.625	TRUE	622	85.8345	6290.24	0.0329771	enh73775-DCTN3
chr9	34610000	34615000	5001	*	chr9	34610000	34615000	5001	*	enh73776	promoter	109.025	DCTN3	760.625	TRUE	622	499.111	54415.7	0.285278	enh73776-DCTN3
chr9	34620000	34625000	5001	*	chr9	34610000	34615000	5001	*	enh73777	promoter	101.052	DCTN3	760.625	TRUE	622	93.224	9420.45	0.0493874	enh73777-DCTN3
chr9	34625000	34630000	5001	*	chr9	34610000	34615000	5001	*	enh73778	promoter	76.1142	DCTN3	760.625	TRUE	622	88.4379	6731.38	0.0352898	enh73778-DCTN3
chr9	34630000	34635000	5001	*	chr9	34610000	34615000	5001	*	enh73779	intergenic	74.7735	DCTN3	760.625	TRUE	622	83.2473	6224.7	0.0326334	enh73779-DCTN3
chr9	34635000	34640000	5001	*	chr9	34610000	34615000	5001	*	enh73780	promoter	122.293	DCTN3	760.625	TRUE	622	68.2882	8351.19	0.0437818	enh73780-DCTN3
chr9	34610000	34615000	5001	*	chr9	34620000	34625000	5001	*	enh73776	promoter	109.025	ARID3C	56	TRUE	623	93.224	10163.8	0.0462547	enh73776-ARID3C
chr9	34620000	34625000	5001	*	chr9	34620000	34625000	5001	*	enh73777	promoter	101.052	ARID3C	56	TRUE	623	731.419	73911.1	0.336365	enh73777-ARID3C
chr9	34625000	34630000	5001	*	chr9	34620000	34625000	5001	*	enh73778	promoter	76.1142	ARID3C	56	TRUE	623	247.047	18803.8	0.085575	enh73778-ARID3C
chr9	34630000	34635000	5001	*	chr9	34620000	34625000	5001	*	enh73779	intergenic	74.7735	ARID3C	56	TRUE	623	160.441	11996.7	0.0545965	enh73779-ARID3C
chr9	34635000	34640000	5001	*	chr9	34620000	34625000	5001	*	enh73780	promoter	122.293	ARID3C	56	TRUE	623	88.0457	10767.4	0.0490019	enh73780-ARID3C
chr9	34610000	34615000	5001	*	chr9	34630000	34635000	5001	*	enh73776	promoter	109.025	SIGMAR1	1479.25	TRUE	624	83.2473	9076.04	0.0437777	enh73776-SIGMAR1
chr9	34620000	34625000	5001	*	chr9	34630000	34635000	5001	*	enh73777	promoter	101.052	SIGMAR1	1479.25	TRUE	624	160.441	16212.8	0.0782015	enh73777-SIGMAR1
chr9	34625000	34630000	5001	*	chr9	34630000	34635000	5001	*	enh73778	promoter	76.1142	SIGMAR1	1479.25	TRUE	624	252.033	19183.3	0.0925294	enh73778-SIGMAR1
chr9	34630000	34635000	5001	*	chr9	34630000	34635000	5001	*	enh73779	intergenic	74.7735	SIGMAR1	1479.25	TRUE	624	454.401	33977.2	0.163886	enh73779-SIGMAR1
chr9	34635000	34640000	5001	*	chr9	34630000	34635000	5001	*	enh73780	promoter	122.293	SIGMAR1	1479.25	TRUE	624	216.809	26514.4	0.12789	enh73780-SIGMAR1
chr9	34640000	34645000	5001	*	chr9	34630000	34635000	5001	*	enh73781	intergenic	74.388	SIGMAR1	1479.25	TRUE	624	83.4876	6210.48	0.0299558	enh73781-SIGMAR1
chr9	34645000	34650000	5001	*	chr9	34630000	34635000	5001	*	enh73782	promoter	110.645	SIGMAR1	1479.25	TRUE	624	56.2936	6228.62	0.0300433	enh73782-SIGMAR1
chr9	34625000	34630000	5001	*	chr9	34645000	34650000	5001	*	enh73778	promoter	76.1142	GALT	1180.62	TRUE	625	56.7498	4319.47	0.0206643	enh73778-GALT
chr9	34630000	34635000	5001	*	chr9	34645000	34650000	5001	*	enh73779	intergenic	74.7735	GALT	1180.62	TRUE	625	56.2936	4209.27	0.0201371	enh73779-GALT
chr9	34635000	34640000	5001	*	chr9	34645000	34650000	5001	*	enh73780	promoter	122.293	GALT	1180.62	TRUE	625	92.1647	11271.1	0.0539209	enh73780-GALT
chr9	34640000	34645000	5001	*	chr9	34645000	34650000	5001	*	enh73781	intergenic	74.388	GALT	1180.62	TRUE	625	243.411	18106.8	0.0866227	enh73781-GALT
chr9	34645000	34650000	5001	*	chr9	34645000	34650000	5001	*	enh73782	promoter	110.645	GALT	1180.62	TRUE	625	414.109	45819.3	0.219199	enh73782-GALT
chr9	34650000	34655000	5001	*	chr9	34645000	34650000	5001	*	enh73783	promoter	91.6248	GALT	1180.62	TRUE	625	255.032	23367.2	0.111788	enh73783-GALT
chr9	34665000	34670000	5001	*	chr9	34645000	34650000	5001	*	enh73784	promoter	127.672	GALT	1180.62	TRUE	625	57.3316	7319.65	0.0350171	enh73784-GALT
chr9	34620000	34625000	5001	*	chr9	34650000	34655000	5001	*	enh73777	promoter	101.052	IL11RA	420.625	TRUE	626	42.3452	4279.06	0.0208826	enh73777-IL11RA
chr9	34635000	34640000	5001	*	chr9	34650000	34655000	5001	*	enh73780	promoter	122.293	IL11RA	420.625	TRUE	626	71.3287	8723.03	0.0425701	enh73780-IL11RA
chr9	34640000	34645000	5001	*	chr9	34650000	34655000	5001	*	enh73781	intergenic	74.388	IL11RA	420.625	TRUE	626	112.797	8390.75	0.0409485	enh73781-IL11RA
chr9	34645000	34650000	5001	*	chr9	34650000	34655000	5001	*	enh73782	promoter	110.645	IL11RA	420.625	TRUE	626	255.032	28218.1	0.13771	enh73782-IL11RA
chr9	34650000	34655000	5001	*	chr9	34650000	34655000	5001	*	enh73783	promoter	91.6248	IL11RA	420.625	TRUE	626	537.77	49273.1	0.240462	enh73783-IL11RA
chr9	34665000	34670000	5001	*	chr9	34650000	34655000	5001	*	enh73784	promoter	127.672	IL11RA	420.625	TRUE	626	70.175	8959.39	0.0437236	enh73784-IL11RA
chr9	34635000	34640000	5001	*	chr9	34660000	34665000	5001	*	enh73780	promoter	122.293	CCL27	21.125	TRUE	627	63.2649	7736.87	0.0474211	enh73780-CCL27
chr9	34640000	34645000	5001	*	chr9	34660000	34665000	5001	*	enh73781	intergenic	74.388	CCL27	21.125	TRUE	627	70.6528	5255.71	0.0322135	enh73781-CCL27
chr9	34645000	34650000	5001	*	chr9	34660000	34665000	5001	*	enh73782	promoter	110.645	CCL27	21.125	TRUE	627	101.208	11198.2	0.0686362	enh73782-CCL27
chr9	34650000	34655000	5001	*	chr9	34660000	34665000	5001	*	enh73783	promoter	91.6248	CCL27	21.125	TRUE	627	141.721	12985.1	0.079589	enh73783-CCL27
chr9	34665000	34670000	5001	*	chr9	34660000	34665000	5001	*	enh73784	promoter	127.672	CCL27	21.125	TRUE	627	154.357	19707.1	0.120789	enh73784-CCL27
chr9	34675000	34680000	5001	*	chr9	34660000	34665000	5001	*	enh73785	intergenic	77.2744	CCL27	21.125	TRUE	627	58.034	4484.54	0.0274868	enh73785-CCL27
chr9	34680000	34685000	5001	*	chr9	34660000	34665000	5001	*	enh73786	intergenic	72.0639	CCL27	21.125	TRUE	627	48.0278	3461.07	0.0212137	enh73786-CCL27
chr9	34700000	34705000	5001	*	chr9	34660000	34665000	5001	*	enh73789	intergenic	96.2175	CCL27	21.125	TRUE	627	37.6183	3619.54	0.022185	enh73789-CCL27
chr9	34635000	34640000	5001	*	chr9	34660000	34665000	5001	*	enh73780	promoter	122.293	LOC730098	1690.12	TRUE	628	63.2649	7736.87	0.0474211	enh73780-LOC730098
chr9	34640000	34645000	5001	*	chr9	34660000	34665000	5001	*	enh73781	intergenic	74.388	LOC730098	1690.12	TRUE	628	70.6528	5255.71	0.0322135	enh73781-LOC730098
chr9	34645000	34650000	5001	*	chr9	34660000	34665000	5001	*	enh73782	promoter	110.645	LOC730098	1690.12	TRUE	628	101.208	11198.2	0.0686362	enh73782-LOC730098
chr9	34650000	34655000	5001	*	chr9	34660000	34665000	5001	*	enh73783	promoter	91.6248	LOC730098	1690.12	TRUE	628	141.721	12985.1	0.079589	enh73783-LOC730098
chr9	34665000	34670000	5001	*	chr9	34660000	34665000	5001	*	enh73784	promoter	127.672	LOC730098	1690.12	TRUE	628	154.357	19707.1	0.120789	enh73784-LOC730098
chr9	34675000	34680000	5001	*	chr9	34660000	34665000	5001	*	enh73785	intergenic	77.2744	LOC730098	1690.12	TRUE	628	58.034	4484.54	0.0274868	enh73785-LOC730098
chr9	34680000	34685000	5001	*	chr9	34660000	34665000	5001	*	enh73786	intergenic	72.0639	LOC730098	1690.12	TRUE	628	48.0278	3461.07	0.0212137	enh73786-LOC730098
chr9	34700000	34705000	5001	*	chr9	34660000	34665000	5001	*	enh73789	intergenic	96.2175	LOC730098	1690.12	TRUE	628	37.6183	3619.54	0.022185	enh73789-LOC730098
chr9	34665000	34670000	5001	*	chr9	34685000	34690000	5001	*	enh73784	promoter	127.672	CCL19	117.875	TRUE	629	75.5248	9642.42	0.0497271	enh73784-CCL19
chr9	34675000	34680000	5001	*	chr9	34685000	34690000	5001	*	enh73785	intergenic	77.2744	CCL19	117.875	TRUE	629	147.053	11363.4	0.0586024	enh73785-CCL19
chr9	34680000	34685000	5001	*	chr9	34685000	34690000	5001	*	enh73786	intergenic	72.0639	CCL19	117.875	TRUE	629	213.764	15404.7	0.0794436	enh73786-CCL19
chr9	34685000	34690000	5001	*	chr9	34685000	34690000	5001	*	enh73787	intergenic	76.1525	CCL19	117.875	TRUE	629	474.718	36151	0.186435	enh73787-CCL19
chr9	34690000	34695000	5001	*	chr9	34685000	34690000	5001	*	enh73788	promoter	78.2616	CCL19	117.875	TRUE	629	234.946	18387.3	0.0948254	enh73788-CCL19
chr9	34700000	34705000	5001	*	chr9	34685000	34690000	5001	*	enh73789	intergenic	96.2175	CCL19	117.875	TRUE	629	80.0205	7699.38	0.0397066	enh73789-CCL19
chr9	34665000	34670000	5001	*	chr9	34705000	34710000	5001	*	enh73784	promoter	127.672	CCL21	55.5	TRUE	630	61.2661	7821.98	0.0480016	enh73784-CCL21
chr9	34675000	34680000	5001	*	chr9	34705000	34710000	5001	*	enh73785	intergenic	77.2744	CCL21	55.5	TRUE	630	60.9554	4710.29	0.0289059	enh73785-CCL21
chr9	34680000	34685000	5001	*	chr9	34705000	34710000	5001	*	enh73786	intergenic	72.0639	CCL21	55.5	TRUE	630	67.0937	4835.03	0.0296714	enh73786-CCL21
chr9	34685000	34690000	5001	*	chr9	34705000	34710000	5001	*	enh73787	intergenic	76.1525	CCL21	55.5	TRUE	630	53.7257	4091.35	0.0251076	enh73787-CCL21
chr9	34690000	34695000	5001	*	chr9	34705000	34710000	5001	*	enh73788	promoter	78.2616	CCL21	55.5	TRUE	630	82.8445	6483.55	0.039788	enh73788-CCL21
chr9	34700000	34705000	5001	*	chr9	34705000	34710000	5001	*	enh73789	intergenic	96.2175	CCL21	55.5	TRUE	630	172.689	16615.7	0.101966	enh73789-CCL21
chr9	34710000	34715000	5001	*	chr9	34705000	34710000	5001	*	enh73790	promoter	67.7022	CCL21	55.5	TRUE	630	227.562	15406.4	0.0945456	enh73790-CCL21
chr9	34715000	34720000	5001	*	chr9	34705000	34710000	5001	*	enh73791	intergenic	75.5402	CCL21	55.5	TRUE	630	110.333	8334.61	0.0511475	enh73791-CCL21
chr9	34650000	34655000	5001	*	chr9	34720000	34725000	5001	*	enh73783	promoter	91.6248	FAM205A	47	TRUE	631	28.174	2581.43	0.0200878	enh73783-FAM205A
chr9	34665000	34670000	5001	*	chr9	34720000	34725000	5001	*	enh73784	promoter	127.672	FAM205A	47	TRUE	631	23.6396	3018.12	0.023486	enh73784-FAM205A
chr9	34680000	34685000	5001	*	chr9	34720000	34725000	5001	*	enh73786	intergenic	72.0639	FAM205A	47	TRUE	631	37.5555	2706.39	0.0210602	enh73786-FAM205A
chr9	34690000	34695000	5001	*	chr9	34720000	34725000	5001	*	enh73788	promoter	78.2616	FAM205A	47	TRUE	631	33.3082	2606.75	0.0202848	enh73788-FAM205A
chr9	34700000	34705000	5001	*	chr9	34720000	34725000	5001	*	enh73789	intergenic	96.2175	FAM205A	47	TRUE	631	49.0987	4724.16	0.0367618	enh73789-FAM205A
chr9	34710000	34715000	5001	*	chr9	34720000	34725000	5001	*	enh73790	promoter	67.7022	FAM205A	47	TRUE	631	101.683	6884.2	0.0535705	enh73790-FAM205A
chr9	34715000	34720000	5001	*	chr9	34720000	34725000	5001	*	enh73791	intergenic	75.5402	FAM205A	47	TRUE	631	216.721	16371.1	0.127395	enh73791-FAM205A
chr9	34740000	34745000	5001	*	chr9	34720000	34725000	5001	*	enh73792	intergenic	68.0354	FAM205A	47	TRUE	631	64.6799	4400.52	0.0342434	enh73792-FAM205A
chr9	34740000	34745000	5001	*	chr9	34720000	34725000	5001	*	enh73793	intergenic	66.1692	FAM205A	47	TRUE	631	64.6799	4279.82	0.0333041	enh73793-FAM205A
chr9	34790000	34795000	5001	*	chr9	34830000	34835000	5001	*	enh73798	intergenic	66.6152	FAM205BP	61.125	TRUE	632	38.6424	2574.17	0.0205983	enh73798-FAM205BP
chr9	34805000	34810000	5001	*	chr9	34830000	34835000	5001	*	enh73800	intergenic	73.2694	FAM205BP	61.125	TRUE	632	49.8223	3650.45	0.0292106	enh73800-FAM205BP
chr9	34810000	34815000	5001	*	chr9	34830000	34835000	5001	*	enh73801	intergenic	62.3458	FAM205BP	61.125	TRUE	632	58.5104	3647.88	0.02919	enh73801-FAM205BP
chr9	34820000	34825000	5001	*	chr9	34830000	34835000	5001	*	enh73802	intergenic	62.3714	FAM205BP	61.125	TRUE	632	109.416	6824.46	0.0546088	enh73802-FAM205BP
chr9	34825000	34830000	5001	*	chr9	34830000	34835000	5001	*	enh73803	intergenic	68.7246	FAM205BP	61.125	TRUE	632	229.241	15754.5	0.126066	enh73803-FAM205BP
chr9	34845000	34850000	5001	*	chr9	34830000	34835000	5001	*	enh73804	intergenic	61.4276	FAM205BP	61.125	TRUE	632	64.7495	3977.41	0.0318269	enh73804-FAM205BP
chr9	34860000	34865000	5001	*	chr9	34830000	34835000	5001	*	enh73805	intergenic	98.9043	FAM205BP	61.125	TRUE	632	46.6735	4616.21	0.0369385	enh73805-FAM205BP
chr9	34860000	34865000	5001	*	chr9	34885000	34890000	5001	*	enh73805	intergenic	98.9043	FAM205C	78	TRUE	633	33.691	3332.18	0.0228524	enh73805-FAM205C
chr9	34865000	34870000	5001	*	chr9	34885000	34890000	5001	*	enh73806	intergenic	59.3153	FAM205C	78	TRUE	633	56.6238	3358.66	0.023034	enh73806-FAM205C
chr9	34880000	34885000	5001	*	chr9	34885000	34890000	5001	*	enh73807	intergenic	70.9087	FAM205C	78	TRUE	633	204.779	14520.6	0.0995836	enh73807-FAM205C
chr9	34890000	34895000	5001	*	chr9	34885000	34890000	5001	*	enh73808	genic	60.678	FAM205C	78	TRUE	633	180.195	10933.8	0.0749852	enh73808-FAM205C
chr9	34895000	34900000	5001	*	chr9	34885000	34890000	5001	*	enh73809	intergenic	76.0056	FAM205C	78	TRUE	633	93.241	7086.84	0.0486021	enh73809-FAM205C
chr9	34935000	34940000	5001	*	chr9	34955000	34960000	5001	*	enh73813	intergenic	62.2555	PHF24	335.25	TRUE	634	57.3033	3567.44	0.0206596	enh73813-PHF24
chr9	34955000	34960000	5001	*	chr9	34955000	34960000	5001	*	enh73814	promoter	77.1062	PHF24	335.25	TRUE	634	800.715	61740.1	0.357546	enh73814-PHF24
chr9	34960000	34965000	5001	*	chr9	34955000	34960000	5001	*	enh73815	genic	69.6702	PHF24	335.25	TRUE	634	252.565	17596.3	0.101903	enh73815-PHF24
chr9	34980000	34985000	5001	*	chr9	34955000	34960000	5001	*	enh73816	genic	75.3176	PHF24	335.25	TRUE	634	49.3308	3715.47	0.0215169	enh73816-PHF24
chr9	34985000	34990000	5001	*	chr9	34955000	34960000	5001	*	enh73818	promoter	110.174	PHF24	335.25	TRUE	634	32.8802	3622.55	0.0209788	enh73818-PHF24
chr9	34980000	34985000	5001	*	chr9	34985000	34990000	5001	*	enh73816	genic	75.3176	DNAJB5-AS1	773.75	TRUE	635	195.75	14743.4	0.0628319	enh73816-DNAJB5-AS1
chr9	34985000	34990000	5001	*	chr9	34985000	34990000	5001	*	enh73817	genic	83.1423	DNAJB5-AS1	773.75	TRUE	635	459.722	38222.4	0.162892	enh73817-DNAJB5-AS1
chr9	34985000	34990000	5001	*	chr9	34985000	34990000	5001	*	enh73818	promoter	110.174	DNAJB5-AS1	773.75	TRUE	635	459.722	50649.5	0.215852	enh73818-DNAJB5-AS1
chr9	34990000	34995000	5001	*	chr9	34985000	34990000	5001	*	enh73819	genic	87.3443	DNAJB5-AS1	773.75	TRUE	635	151.927	13270	0.0565526	enh73819-DNAJB5-AS1
chr9	34990000	34995000	5001	*	chr9	34985000	34990000	5001	*	enh73820	genic	97.2404	DNAJB5-AS1	773.75	TRUE	635	151.927	14773.5	0.06296	enh73820-DNAJB5-AS1
chr9	34980000	34985000	5001	*	chr9	34985000	34990000	5001	*	enh73816	genic	75.3176	DNAJB5	1484.75	TRUE	636	195.75	14743.4	0.0628319	enh73816-DNAJB5
chr9	34985000	34990000	5001	*	chr9	34985000	34990000	5001	*	enh73817	genic	83.1423	DNAJB5	1484.75	TRUE	636	459.722	38222.4	0.162892	enh73817-DNAJB5
chr9	34985000	34990000	5001	*	chr9	34985000	34990000	5001	*	enh73818	promoter	110.174	DNAJB5	1484.75	TRUE	636	459.722	50649.5	0.215852	enh73818-DNAJB5
chr9	34990000	34995000	5001	*	chr9	34985000	34990000	5001	*	enh73819	genic	87.3443	DNAJB5	1484.75	TRUE	636	151.927	13270	0.0565526	enh73819-DNAJB5
chr9	34990000	34995000	5001	*	chr9	34985000	34990000	5001	*	enh73820	genic	97.2404	DNAJB5	1484.75	TRUE	636	151.927	14773.5	0.06296	enh73820-DNAJB5
chr9	34990000	34995000	5001	*	chr9	35040000	35045000	5001	*	enh73820	genic	97.2404	C9orf131	134.125	TRUE	637	37.7404	3669.89	0.0216554	enh73820-C9orf131
chr9	35020000	35025000	5001	*	chr9	35040000	35045000	5001	*	enh73822	intergenic	67.9194	C9orf131	134.125	TRUE	637	88.8242	6032.89	0.035599	enh73822-C9orf131
chr9	35040000	35045000	5001	*	chr9	35040000	35045000	5001	*	enh73823	intergenic	68.7999	C9orf131	134.125	TRUE	637	485.306	33389	0.197022	enh73823-C9orf131
chr9	35040000	35045000	5001	*	chr9	35040000	35045000	5001	*	enh73824	promoter	68.335	C9orf131	134.125	TRUE	637	485.306	33163.3	0.195691	enh73824-C9orf131
chr9	35050000	35055000	5001	*	chr9	35040000	35045000	5001	*	enh73825	intergenic	63.8207	C9orf131	134.125	TRUE	637	120.844	7712.37	0.0455093	enh73825-C9orf131
chr9	35070000	35075000	5001	*	chr9	35040000	35045000	5001	*	enh73826	promoter	138.137	C9orf131	134.125	TRUE	637	45.2799	6254.81	0.0369085	enh73826-C9orf131
chr9	35075000	35080000	5001	*	chr9	35040000	35045000	5001	*	enh73827	promoter	105.573	C9orf131	134.125	TRUE	637	36.2488	3826.91	0.0225819	enh73827-C9orf131
chr9	35020000	35025000	5001	*	chr9	35055000	35060000	5001	*	enh73822	intergenic	67.9194	VCP	3648.38	TRUE	638	46.823	3180.19	0.0234271	enh73822-VCP
chr9	35040000	35045000	5001	*	chr9	35055000	35060000	5001	*	enh73823	intergenic	68.7999	VCP	3648.38	TRUE	638	95.3331	6558.9	0.0483165	enh73823-VCP
chr9	35040000	35045000	5001	*	chr9	35055000	35060000	5001	*	enh73824	promoter	68.335	VCP	3648.38	TRUE	638	95.3331	6514.58	0.04799	enh73824-VCP
chr9	35050000	35055000	5001	*	chr9	35055000	35060000	5001	*	enh73825	intergenic	63.8207	VCP	3648.38	TRUE	638	253.703	16191.5	0.119276	enh73825-VCP
chr9	35070000	35075000	5001	*	chr9	35055000	35060000	5001	*	enh73826	promoter	138.137	VCP	3648.38	TRUE	638	87.0121	12019.6	0.0885428	enh73826-VCP
chr9	35075000	35080000	5001	*	chr9	35055000	35060000	5001	*	enh73827	promoter	105.573	VCP	3648.38	TRUE	638	58.2591	6150.6	0.0453088	enh73827-VCP
chr9	35095000	35100000	5001	*	chr9	35055000	35060000	5001	*	enh73828	promoter	109.88	VCP	3648.38	TRUE	638	34.1264	3749.81	0.0276232	enh73828-VCP
chr9	35070000	35075000	5001	*	chr9	35070000	35075000	5001	*	enh73826	promoter	138.137	FANCG	912.75	TRUE	639	597.746	82570.7	0.381625	enh73826-FANCG
chr9	35075000	35080000	5001	*	chr9	35070000	35075000	5001	*	enh73827	promoter	105.573	FANCG	912.75	TRUE	639	257.069	27139.7	0.125434	enh73827-FANCG
chr9	35095000	35100000	5001	*	chr9	35070000	35075000	5001	*	enh73828	promoter	109.88	FANCG	912.75	TRUE	639	63.0988	6933.29	0.0320442	enh73828-FANCG
chr9	35100000	35105000	5001	*	chr9	35070000	35075000	5001	*	enh73829	promoter	101.287	FANCG	912.75	TRUE	639	44.398	4496.96	0.020784	enh73829-FANCG
chr9	35070000	35075000	5001	*	chr9	35085000	35090000	5001	*	enh73826	promoter	138.137	PIGO	1490.75	TRUE	640	92.2642	12745.1	0.0909036	enh73826-PIGO
chr9	35075000	35080000	5001	*	chr9	35085000	35090000	5001	*	enh73827	promoter	105.573	PIGO	1490.75	TRUE	640	127.164	13425.1	0.0957539	enh73827-PIGO
chr9	35095000	35100000	5001	*	chr9	35085000	35090000	5001	*	enh73828	promoter	109.88	PIGO	1490.75	TRUE	640	127.795	14042.1	0.100155	enh73828-PIGO
chr9	35100000	35105000	5001	*	chr9	35085000	35090000	5001	*	enh73829	promoter	101.287	PIGO	1490.75	TRUE	640	77.4955	7849.32	0.0559848	enh73829-PIGO
chr9	35110000	35115000	5001	*	chr9	35085000	35090000	5001	*	enh73830	genic	118.579	PIGO	1490.75	TRUE	640	35.9216	4259.54	0.0303809	enh73830-PIGO
chr9	35115000	35120000	5001	*	chr9	35085000	35090000	5001	*	enh73831	promoter	141.083	PIGO	1490.75	TRUE	640	27.5229	3883.02	0.0276955	enh73831-PIGO
chr9	35070000	35075000	5001	*	chr9	35095000	35100000	5001	*	enh73826	promoter	138.137	STOML2	864.375	TRUE	641	63.0988	8716.26	0.044258	enh73826-STOML2
chr9	35075000	35080000	5001	*	chr9	35095000	35100000	5001	*	enh73827	promoter	105.573	STOML2	864.375	TRUE	641	75.5836	7979.61	0.0405175	enh73827-STOML2
chr9	35095000	35100000	5001	*	chr9	35095000	35100000	5001	*	enh73828	promoter	109.88	STOML2	864.375	TRUE	641	428.061	47035.3	0.238828	enh73828-STOML2
chr9	35100000	35105000	5001	*	chr9	35095000	35100000	5001	*	enh73829	promoter	101.287	STOML2	864.375	TRUE	641	250.831	25406	0.129003	enh73829-STOML2
chr9	35110000	35115000	5001	*	chr9	35095000	35100000	5001	*	enh73830	genic	118.579	STOML2	864.375	TRUE	641	80.8462	9586.65	0.0486775	enh73830-STOML2
chr9	35115000	35120000	5001	*	chr9	35095000	35100000	5001	*	enh73831	promoter	141.083	STOML2	864.375	TRUE	641	40.1687	5667.14	0.0287757	enh73831-STOML2
chr9	35070000	35075000	5001	*	chr9	35100000	35105000	5001	*	enh73826	promoter	138.137	FAM214B	3634.25	TRUE	642	44.398	6133	0.0304535	enh73826-FAM214B
chr9	35075000	35080000	5001	*	chr9	35100000	35105000	5001	*	enh73827	promoter	105.573	FAM214B	3634.25	TRUE	642	64.8799	6849.58	0.0340117	enh73827-FAM214B
chr9	35095000	35100000	5001	*	chr9	35100000	35105000	5001	*	enh73828	promoter	109.88	FAM214B	3634.25	TRUE	642	250.831	27561.3	0.136856	enh73828-FAM214B
chr9	35100000	35105000	5001	*	chr9	35100000	35105000	5001	*	enh73829	promoter	101.287	FAM214B	3634.25	TRUE	642	538.605	54553.9	0.270888	enh73829-FAM214B
chr9	35110000	35115000	5001	*	chr9	35100000	35105000	5001	*	enh73830	genic	118.579	FAM214B	3634.25	TRUE	642	97.2694	11534.1	0.0572727	enh73830-FAM214B
chr9	35115000	35120000	5001	*	chr9	35100000	35105000	5001	*	enh73831	promoter	141.083	FAM214B	3634.25	TRUE	642	48.6802	6867.97	0.034103	enh73831-FAM214B
chr9	35115000	35120000	5001	*	chr9	35160000	35165000	5001	*	enh73831	promoter	141.083	UNC13B	1899.25	TRUE	643	36.7781	5188.79	0.0469927	enh73831-UNC13B
chr9	35160000	35165000	5001	*	chr9	35160000	35165000	5001	*	enh73832	promoter	96.4583	UNC13B	1899.25	TRUE	643	372.076	35889.9	0.32504	enh73832-UNC13B
chr9	35185000	35190000	5001	*	chr9	35160000	35165000	5001	*	enh73833	genic	70.6483	UNC13B	1899.25	TRUE	643	44.7773	3163.44	0.02865	enh73833-UNC13B
chr9	35255000	35260000	5001	*	chr9	35160000	35165000	5001	*	enh73835	genic	82.7949	UNC13B	1899.25	TRUE	643	26.712	2211.62	0.0200297	enh73835-UNC13B
chr9	35115000	35120000	5001	*	chr9	35405000	35410000	5001	*	enh73831	promoter	141.083	ATP8B5P	230.875	TRUE	644	17.0414	2404.26	0.023995	enh73831-ATP8B5P
chr9	35405000	35410000	5001	*	chr9	35405000	35410000	5001	*	enh73841	genic	69.6976	ATP8B5P	230.875	TRUE	644	363.403	25328.3	0.252782	enh73841-ATP8B5P
chr9	35420000	35425000	5001	*	chr9	35405000	35410000	5001	*	enh73842	genic	56.0777	ATP8B5P	230.875	TRUE	644	96.8474	5430.98	0.0542024	enh73842-ATP8B5P
chr9	35435000	35440000	5001	*	chr9	35405000	35410000	5001	*	enh73843	genic	60.7158	ATP8B5P	230.875	TRUE	644	36.1784	2196.6	0.0219226	enh73843-ATP8B5P
chr9	35435000	35440000	5001	*	chr9	35405000	35410000	5001	*	enh73844	genic	66.8779	ATP8B5P	230.875	TRUE	644	36.1784	2419.53	0.0241475	enh73844-ATP8B5P
chr9	35115000	35120000	5001	*	chr9	35485000	35490000	5001	*	enh73831	promoter	141.083	RUSC2	2318.25	TRUE	645	31.9384	4505.97	0.0229912	enh73831-RUSC2
chr9	35475000	35480000	5001	*	chr9	35485000	35490000	5001	*	enh73845	intergenic	70.07	RUSC2	2318.25	TRUE	645	88.2932	6186.7	0.0315669	enh73845-RUSC2
chr9	35480000	35485000	5001	*	chr9	35485000	35490000	5001	*	enh73846	intergenic	63.5078	RUSC2	2318.25	TRUE	645	185.876	11804.6	0.0602316	enh73846-RUSC2
chr9	35485000	35490000	5001	*	chr9	35485000	35490000	5001	*	enh73847	promoter	113.308	RUSC2	2318.25	TRUE	645	408.754	46315.3	0.236318	enh73847-RUSC2
chr9	35490000	35495000	5001	*	chr9	35485000	35490000	5001	*	enh73848	genic	71.3868	RUSC2	2318.25	TRUE	645	202.495	14455.5	0.0737576	enh73848-RUSC2
chr9	35530000	35535000	5001	*	chr9	35485000	35490000	5001	*	enh73851	genic	83.9742	RUSC2	2318.25	TRUE	645	59.6827	5011.8	0.0255722	enh73851-RUSC2
chr9	35550000	35555000	5001	*	chr9	35485000	35490000	5001	*	enh73853	genic	80.8081	RUSC2	2318.25	TRUE	645	80.0364	6467.59	0.0330001	enh73853-RUSC2
chr9	35485000	35490000	5001	*	chr9	35560000	35565000	5001	*	enh73847	promoter	113.308	FAM166B	38.75	TRUE	646	53.9316	6110.89	0.0350589	enh73847-FAM166B
chr9	35535000	35540000	5001	*	chr9	35560000	35565000	5001	*	enh73852	genic	86.1386	FAM166B	38.75	TRUE	646	41.2331	3551.76	0.0203769	enh73852-FAM166B
chr9	35550000	35555000	5001	*	chr9	35560000	35565000	5001	*	enh73853	genic	80.8081	FAM166B	38.75	TRUE	646	101.339	8189.04	0.0469815	enh73853-FAM166B
chr9	35560000	35565000	5001	*	chr9	35560000	35565000	5001	*	enh73854	promoter	60.9722	FAM166B	38.75	TRUE	646	454.681	27722.9	0.15905	enh73854-FAM166B
chr9	35565000	35570000	5001	*	chr9	35560000	35565000	5001	*	enh73855	intergenic	81.3621	FAM166B	38.75	TRUE	646	242.119	19699.3	0.113017	enh73855-FAM166B
chr9	35575000	35580000	5001	*	chr9	35560000	35565000	5001	*	enh73856	intergenic	72.4435	FAM166B	38.75	TRUE	646	84.0374	6087.96	0.0349273	enh73856-FAM166B
chr9	35600000	35605000	5001	*	chr9	35560000	35565000	5001	*	enh73857	promoter	126.3	FAM166B	38.75	TRUE	646	38.0843	4810.04	0.0275958	enh73857-FAM166B
chr9	35600000	35605000	5001	*	chr9	35605000	35610000	5001	*	enh73857	promoter	126.3	TESK1	1056.5	TRUE	647	157.051	19835.5	0.0869004	enh73857-TESK1
chr9	35610000	35615000	5001	*	chr9	35605000	35610000	5001	*	enh73858	genic	65.779	TESK1	1056.5	TRUE	647	246.502	16214.7	0.0710371	enh73858-TESK1
chr9	35615000	35620000	5001	*	chr9	35605000	35610000	5001	*	enh73859	genic	74.0408	TESK1	1056.5	TRUE	647	150.283	11127.1	0.0487483	enh73859-TESK1
chr9	35615000	35620000	5001	*	chr9	35605000	35610000	5001	*	enh73860	promoter	77.6185	TESK1	1056.5	TRUE	647	150.283	11664.8	0.0511038	enh73860-TESK1
chr9	35615000	35620000	5001	*	chr9	35605000	35610000	5001	*	enh73861	intergenic	80.1256	TESK1	1056.5	TRUE	647	150.283	12041.5	0.0527545	enh73861-TESK1
chr9	35630000	35635000	5001	*	chr9	35605000	35610000	5001	*	enh73862	intergenic	68.095	TESK1	1056.5	TRUE	647	92.501	6298.85	0.0275955	enh73862-TESK1
chr9	35635000	35640000	5001	*	chr9	35605000	35610000	5001	*	enh73863	intergenic	90.8043	TESK1	1056.5	TRUE	647	75.2415	6832.25	0.0299324	enh73863-TESK1
chr9	35635000	35640000	5001	*	chr9	35605000	35610000	5001	*	enh73864	intergenic	85.4397	TESK1	1056.5	TRUE	647	75.2415	6428.6	0.028164	enh73864-TESK1
chr9	35640000	35645000	5001	*	chr9	35605000	35610000	5001	*	enh73865	intergenic	91.1985	TESK1	1056.5	TRUE	647	74.323	6778.15	0.0296954	enh73865-TESK1
chr9	35645000	35650000	5001	*	chr9	35605000	35610000	5001	*	enh73866	promoter	113.411	TESK1	1056.5	TRUE	647	86.3997	9798.69	0.0429285	enh73866-TESK1
chr9	35645000	35650000	5001	*	chr9	35605000	35610000	5001	*	enh73867	genic	88.1884	TESK1	1056.5	TRUE	647	86.3997	7619.45	0.0333811	enh73867-TESK1
chr9	35650000	35655000	5001	*	chr9	35605000	35610000	5001	*	enh73868	intergenic	70.7781	TESK1	1056.5	TRUE	647	64.5101	4565.9	0.0200034	enh73868-TESK1
chr9	35655000	35660000	5001	*	chr9	35605000	35610000	5001	*	enh73869	promoter	128.087	TESK1	1056.5	TRUE	647	53.3539	6833.93	0.0299398	enh73869-TESK1
chr9	35600000	35605000	5001	*	chr9	35605000	35610000	5001	*	enh73857	promoter	126.3	CD72	258.875	TRUE	648	157.051	19835.5	0.0869004	enh73857-CD72
chr9	35610000	35615000	5001	*	chr9	35605000	35610000	5001	*	enh73858	genic	65.779	CD72	258.875	TRUE	648	246.502	16214.7	0.0710371	enh73858-CD72
chr9	35615000	35620000	5001	*	chr9	35605000	35610000	5001	*	enh73859	genic	74.0408	CD72	258.875	TRUE	648	150.283	11127.1	0.0487483	enh73859-CD72
chr9	35615000	35620000	5001	*	chr9	35605000	35610000	5001	*	enh73860	promoter	77.6185	CD72	258.875	TRUE	648	150.283	11664.8	0.0511038	enh73860-CD72
chr9	35615000	35620000	5001	*	chr9	35605000	35610000	5001	*	enh73861	intergenic	80.1256	CD72	258.875	TRUE	648	150.283	12041.5	0.0527545	enh73861-CD72
chr9	35630000	35635000	5001	*	chr9	35605000	35610000	5001	*	enh73862	intergenic	68.095	CD72	258.875	TRUE	648	92.501	6298.85	0.0275955	enh73862-CD72
chr9	35635000	35640000	5001	*	chr9	35605000	35610000	5001	*	enh73863	intergenic	90.8043	CD72	258.875	TRUE	648	75.2415	6832.25	0.0299324	enh73863-CD72
chr9	35635000	35640000	5001	*	chr9	35605000	35610000	5001	*	enh73864	intergenic	85.4397	CD72	258.875	TRUE	648	75.2415	6428.6	0.028164	enh73864-CD72
chr9	35640000	35645000	5001	*	chr9	35605000	35610000	5001	*	enh73865	intergenic	91.1985	CD72	258.875	TRUE	648	74.323	6778.15	0.0296954	enh73865-CD72
chr9	35645000	35650000	5001	*	chr9	35605000	35610000	5001	*	enh73866	promoter	113.411	CD72	258.875	TRUE	648	86.3997	9798.69	0.0429285	enh73866-CD72
chr9	35645000	35650000	5001	*	chr9	35605000	35610000	5001	*	enh73867	genic	88.1884	CD72	258.875	TRUE	648	86.3997	7619.45	0.0333811	enh73867-CD72
chr9	35650000	35655000	5001	*	chr9	35605000	35610000	5001	*	enh73868	intergenic	70.7781	CD72	258.875	TRUE	648	64.5101	4565.9	0.0200034	enh73868-CD72
chr9	35655000	35660000	5001	*	chr9	35605000	35610000	5001	*	enh73869	promoter	128.087	CD72	258.875	TRUE	648	53.3539	6833.93	0.0299398	enh73869-CD72
chr9	35600000	35605000	5001	*	chr9	35645000	35650000	5001	*	enh73857	promoter	126.3	LOC101926948	1345.38	TRUE	649	50.8475	6422.04	0.0206197	enh73857-LOC101926948
chr9	35635000	35640000	5001	*	chr9	35645000	35650000	5001	*	enh73863	intergenic	90.8043	LOC101926948	1345.38	TRUE	649	116.5	10578.7	0.0339659	enh73863-LOC101926948
chr9	35635000	35640000	5001	*	chr9	35645000	35650000	5001	*	enh73864	intergenic	85.4397	LOC101926948	1345.38	TRUE	649	116.5	9953.75	0.0319592	enh73864-LOC101926948
chr9	35640000	35645000	5001	*	chr9	35645000	35650000	5001	*	enh73865	intergenic	91.1985	LOC101926948	1345.38	TRUE	649	190.195	17345.5	0.0556925	enh73865-LOC101926948
chr9	35645000	35650000	5001	*	chr9	35645000	35650000	5001	*	enh73866	promoter	113.411	LOC101926948	1345.38	TRUE	649	478.355	54250.8	0.174187	enh73866-LOC101926948
chr9	35645000	35650000	5001	*	chr9	35645000	35650000	5001	*	enh73867	genic	88.1884	LOC101926948	1345.38	TRUE	649	478.355	42185.3	0.135447	enh73867-LOC101926948
chr9	35650000	35655000	5001	*	chr9	35645000	35650000	5001	*	enh73868	intergenic	70.7781	LOC101926948	1345.38	TRUE	649	250.21	17709.4	0.0568607	enh73868-LOC101926948
chr9	35655000	35660000	5001	*	chr9	35645000	35650000	5001	*	enh73869	promoter	128.087	LOC101926948	1345.38	TRUE	649	149.87	19196.4	0.0616351	enh73869-LOC101926948
chr9	35600000	35605000	5001	*	chr9	35645000	35650000	5001	*	enh73857	promoter	126.3	SIT1	443.625	TRUE	650	50.8475	6422.04	0.0206197	enh73857-SIT1
chr9	35635000	35640000	5001	*	chr9	35645000	35650000	5001	*	enh73863	intergenic	90.8043	SIT1	443.625	TRUE	650	116.5	10578.7	0.0339659	enh73863-SIT1
chr9	35635000	35640000	5001	*	chr9	35645000	35650000	5001	*	enh73864	intergenic	85.4397	SIT1	443.625	TRUE	650	116.5	9953.75	0.0319592	enh73864-SIT1
chr9	35640000	35645000	5001	*	chr9	35645000	35650000	5001	*	enh73865	intergenic	91.1985	SIT1	443.625	TRUE	650	190.195	17345.5	0.0556925	enh73865-SIT1
chr9	35645000	35650000	5001	*	chr9	35645000	35650000	5001	*	enh73866	promoter	113.411	SIT1	443.625	TRUE	650	478.355	54250.8	0.174187	enh73866-SIT1
chr9	35645000	35650000	5001	*	chr9	35645000	35650000	5001	*	enh73867	genic	88.1884	SIT1	443.625	TRUE	650	478.355	42185.3	0.135447	enh73867-SIT1
chr9	35650000	35655000	5001	*	chr9	35645000	35650000	5001	*	enh73868	intergenic	70.7781	SIT1	443.625	TRUE	650	250.21	17709.4	0.0568607	enh73868-SIT1
chr9	35655000	35660000	5001	*	chr9	35645000	35650000	5001	*	enh73869	promoter	128.087	SIT1	443.625	TRUE	650	149.87	19196.4	0.0616351	enh73869-SIT1
chr9	35640000	35645000	5001	*	chr9	35655000	35660000	5001	*	enh73865	intergenic	91.1985	CCDC107	1826.25	TRUE	651	63.646	5804.42	0.0216526	enh73865-CCDC107
chr9	35645000	35650000	5001	*	chr9	35655000	35660000	5001	*	enh73866	promoter	113.411	CCDC107	1826.25	TRUE	651	149.87	16996.9	0.0634047	enh73866-CCDC107
chr9	35645000	35650000	5001	*	chr9	35655000	35660000	5001	*	enh73867	genic	88.1884	CCDC107	1826.25	TRUE	651	149.87	13216.8	0.0493034	enh73867-CCDC107
chr9	35650000	35655000	5001	*	chr9	35655000	35660000	5001	*	enh73868	intergenic	70.7781	CCDC107	1826.25	TRUE	651	289.668	20502.1	0.0764803	enh73868-CCDC107
chr9	35655000	35660000	5001	*	chr9	35655000	35660000	5001	*	enh73869	promoter	128.087	CCDC107	1826.25	TRUE	651	510.731	65418	0.244033	enh73869-CCDC107
chr9	35665000	35670000	5001	*	chr9	35655000	35660000	5001	*	enh73870	promoter	92.1683	CCDC107	1826.25	TRUE	651	112.489	10367.9	0.038676	enh73870-CCDC107
chr9	35690000	35695000	5001	*	chr9	35655000	35660000	5001	*	enh73871	promoter	111.943	CCDC107	1826.25	TRUE	651	60.3629	6757.18	0.0252067	enh73871-CCDC107
chr9	35730000	35735000	5001	*	chr9	35655000	35660000	5001	*	enh73880	promoter	135.824	CCDC107	1826.25	TRUE	651	40.9484	5561.78	0.0207475	enh73880-CCDC107
chr9	35640000	35645000	5001	*	chr9	35655000	35660000	5001	*	enh73865	intergenic	91.1985	ARHGEF39	737.375	TRUE	652	63.646	5804.42	0.0216526	enh73865-ARHGEF39
chr9	35645000	35650000	5001	*	chr9	35655000	35660000	5001	*	enh73866	promoter	113.411	ARHGEF39	737.375	TRUE	652	149.87	16996.9	0.0634047	enh73866-ARHGEF39
chr9	35645000	35650000	5001	*	chr9	35655000	35660000	5001	*	enh73867	genic	88.1884	ARHGEF39	737.375	TRUE	652	149.87	13216.8	0.0493034	enh73867-ARHGEF39
chr9	35650000	35655000	5001	*	chr9	35655000	35660000	5001	*	enh73868	intergenic	70.7781	ARHGEF39	737.375	TRUE	652	289.668	20502.1	0.0764803	enh73868-ARHGEF39
chr9	35655000	35660000	5001	*	chr9	35655000	35660000	5001	*	enh73869	promoter	128.087	ARHGEF39	737.375	TRUE	652	510.731	65418	0.244033	enh73869-ARHGEF39
chr9	35665000	35670000	5001	*	chr9	35655000	35660000	5001	*	enh73870	promoter	92.1683	ARHGEF39	737.375	TRUE	652	112.489	10367.9	0.038676	enh73870-ARHGEF39
chr9	35690000	35695000	5001	*	chr9	35655000	35660000	5001	*	enh73871	promoter	111.943	ARHGEF39	737.375	TRUE	652	60.3629	6757.18	0.0252067	enh73871-ARHGEF39
chr9	35730000	35735000	5001	*	chr9	35655000	35660000	5001	*	enh73880	promoter	135.824	ARHGEF39	737.375	TRUE	652	40.9484	5561.78	0.0207475	enh73880-ARHGEF39
chr9	35600000	35605000	5001	*	chr9	35670000	35675000	5001	*	enh73857	promoter	126.3	CA9	47.5	TRUE	653	33.3998	4218.39	0.0234718	enh73857-CA9
chr9	35645000	35650000	5001	*	chr9	35670000	35675000	5001	*	enh73866	promoter	113.411	CA9	47.5	TRUE	653	51.7496	5868.99	0.0326559	enh73866-CA9
chr9	35645000	35650000	5001	*	chr9	35670000	35675000	5001	*	enh73867	genic	88.1884	CA9	47.5	TRUE	653	51.7496	4563.72	0.0253932	enh73867-CA9
chr9	35650000	35655000	5001	*	chr9	35670000	35675000	5001	*	enh73868	intergenic	70.7781	CA9	47.5	TRUE	653	58.4383	4136.15	0.0230142	enh73868-CA9
chr9	35655000	35660000	5001	*	chr9	35670000	35675000	5001	*	enh73869	promoter	128.087	CA9	47.5	TRUE	653	77.4334	9918.21	0.0551864	enh73869-CA9
chr9	35665000	35670000	5001	*	chr9	35670000	35675000	5001	*	enh73870	promoter	92.1683	CA9	47.5	TRUE	653	267.711	24674.5	0.137293	enh73870-CA9
chr9	35690000	35695000	5001	*	chr9	35670000	35675000	5001	*	enh73871	promoter	111.943	CA9	47.5	TRUE	653	83.9141	9393.57	0.0522672	enh73871-CA9
chr9	35695000	35700000	5001	*	chr9	35670000	35675000	5001	*	enh73872	genic	68.6592	CA9	47.5	TRUE	653	66.7906	4585.79	0.025516	enh73872-CA9
chr9	35695000	35700000	5001	*	chr9	35670000	35675000	5001	*	enh73873	genic	60.985	CA9	47.5	TRUE	653	66.7906	4073.23	0.022664	enh73873-CA9
chr9	35730000	35735000	5001	*	chr9	35670000	35675000	5001	*	enh73879	genic	95.8385	CA9	47.5	TRUE	653	42.0779	4032.68	0.0224384	enh73879-CA9
chr9	35730000	35735000	5001	*	chr9	35670000	35675000	5001	*	enh73880	promoter	135.824	CA9	47.5	TRUE	653	42.0779	5715.19	0.0318002	enh73880-CA9
chr9	35635000	35640000	5001	*	chr9	35680000	35685000	5001	*	enh73863	intergenic	90.8043	TPM2	472	TRUE	654	37.7649	3429.21	0.0205201	enh73863-TPM2
chr9	35640000	35645000	5001	*	chr9	35680000	35685000	5001	*	enh73865	intergenic	91.1985	TPM2	472	TRUE	654	36.7888	3355.08	0.0200765	enh73865-TPM2
chr9	35645000	35650000	5001	*	chr9	35680000	35685000	5001	*	enh73866	promoter	113.411	TPM2	472	TRUE	654	35.5355	4030.12	0.0241159	enh73866-TPM2
chr9	35655000	35660000	5001	*	chr9	35680000	35685000	5001	*	enh73869	promoter	128.087	TPM2	472	TRUE	654	52.2784	6696.18	0.0400693	enh73869-TPM2
chr9	35665000	35670000	5001	*	chr9	35680000	35685000	5001	*	enh73870	promoter	92.1683	TPM2	472	TRUE	654	113.039	10418.6	0.062344	enh73870-TPM2
chr9	35690000	35695000	5001	*	chr9	35680000	35685000	5001	*	enh73871	promoter	111.943	TPM2	472	TRUE	654	119.135	13336.3	0.0798033	enh73871-TPM2
chr9	35695000	35700000	5001	*	chr9	35680000	35685000	5001	*	enh73872	genic	68.6592	TPM2	472	TRUE	654	86.2771	5923.72	0.035447	enh73872-TPM2
chr9	35695000	35700000	5001	*	chr9	35680000	35685000	5001	*	enh73873	genic	60.985	TPM2	472	TRUE	654	86.2771	5261.61	0.031485	enh73873-TPM2
chr9	35705000	35710000	5001	*	chr9	35680000	35685000	5001	*	enh73874	genic	70.6842	TPM2	472	TRUE	654	50.6465	3579.91	0.0214218	enh73874-TPM2
chr9	35710000	35715000	5001	*	chr9	35680000	35685000	5001	*	enh73875	genic	64.689	TPM2	472	TRUE	654	52.0502	3367.07	0.0201483	enh73875-TPM2
chr9	35715000	35720000	5001	*	chr9	35680000	35685000	5001	*	enh73876	genic	91.0279	TPM2	472	TRUE	654	61.6573	5612.53	0.0335849	enh73876-TPM2
chr9	35725000	35730000	5001	*	chr9	35680000	35685000	5001	*	enh73877	genic	73.0559	TPM2	472	TRUE	654	47.4185	3464.2	0.0207294	enh73877-TPM2
chr9	35725000	35730000	5001	*	chr9	35680000	35685000	5001	*	enh73878	genic	92.3575	TPM2	472	TRUE	654	47.4185	4379.45	0.0262062	enh73878-TPM2
chr9	35730000	35735000	5001	*	chr9	35680000	35685000	5001	*	enh73879	genic	95.8385	TPM2	472	TRUE	654	47.4437	4546.93	0.0272084	enh73879-TPM2
chr9	35730000	35735000	5001	*	chr9	35680000	35685000	5001	*	enh73880	promoter	135.824	TPM2	472	TRUE	654	47.4437	6444	0.0385603	enh73880-TPM2
chr9	35655000	35660000	5001	*	chr9	35695000	35700000	5001	*	enh73869	promoter	128.087	TLN1	4876	TRUE	655	47.1248	6036.07	0.0216149	enh73869-TLN1
chr9	35690000	35695000	5001	*	chr9	35695000	35700000	5001	*	enh73871	promoter	111.943	TLN1	4876	TRUE	655	259.434	29041.7	0.103997	enh73871-TLN1
chr9	35695000	35700000	5001	*	chr9	35695000	35700000	5001	*	enh73872	genic	68.6592	TLN1	4876	TRUE	655	704.416	48364.6	0.173191	enh73872-TLN1
chr9	35695000	35700000	5001	*	chr9	35695000	35700000	5001	*	enh73873	genic	60.985	TLN1	4876	TRUE	655	704.416	42958.8	0.153833	enh73873-TLN1
chr9	35705000	35710000	5001	*	chr9	35695000	35700000	5001	*	enh73874	genic	70.6842	TLN1	4876	TRUE	655	164.354	11617.2	0.0416006	enh73874-TLN1
chr9	35710000	35715000	5001	*	chr9	35695000	35700000	5001	*	enh73875	genic	64.689	TLN1	4876	TRUE	655	135.127	8741.23	0.0313019	enh73875-TLN1
chr9	35715000	35720000	5001	*	chr9	35695000	35700000	5001	*	enh73876	genic	91.0279	TLN1	4876	TRUE	655	119.563	10883.6	0.0389735	enh73876-TLN1
chr9	35725000	35730000	5001	*	chr9	35695000	35700000	5001	*	enh73877	genic	73.0559	TLN1	4876	TRUE	655	92.1245	6730.24	0.0241006	enh73877-TLN1
chr9	35725000	35730000	5001	*	chr9	35695000	35700000	5001	*	enh73878	genic	92.3575	TLN1	4876	TRUE	655	92.1245	8508.39	0.0304681	enh73878-TLN1
chr9	35730000	35735000	5001	*	chr9	35695000	35700000	5001	*	enh73880	promoter	135.824	TLN1	4876	TRUE	655	51.7625	7030.59	0.0251762	enh73880-TLN1
chr9	35715000	35720000	5001	*	chr9	35730000	35735000	5001	*	enh73876	genic	91.0279	CREB3	2372.88	TRUE	656	77.199	7027.26	0.0208351	enh73876-CREB3
chr9	35725000	35730000	5001	*	chr9	35730000	35735000	5001	*	enh73877	genic	73.0559	CREB3	2372.88	TRUE	656	202.099	14764.5	0.0437752	enh73877-CREB3
chr9	35725000	35730000	5001	*	chr9	35730000	35735000	5001	*	enh73878	genic	92.3575	CREB3	2372.88	TRUE	656	202.099	18665.4	0.0553408	enh73878-CREB3
chr9	35730000	35735000	5001	*	chr9	35730000	35735000	5001	*	enh73879	genic	95.8385	CREB3	2372.88	TRUE	656	558.309	53507.5	0.158644	enh73879-CREB3
chr9	35730000	35735000	5001	*	chr9	35730000	35735000	5001	*	enh73880	promoter	135.824	CREB3	2372.88	TRUE	656	558.309	75831.9	0.224833	enh73880-CREB3
chr9	35735000	35740000	5001	*	chr9	35730000	35735000	5001	*	enh73881	genic	73.5184	CREB3	2372.88	TRUE	656	236.058	17354.6	0.0514546	enh73881-CREB3
chr9	35740000	35745000	5001	*	chr9	35730000	35735000	5001	*	enh73882	genic	63.913	CREB3	2372.88	TRUE	656	126.686	8096.89	0.0240064	enh73882-CREB3
chr9	35740000	35745000	5001	*	chr9	35730000	35735000	5001	*	enh73883	genic	72.3382	CREB3	2372.88	TRUE	656	126.686	9164.24	0.027171	enh73883-CREB3
chr9	35745000	35750000	5001	*	chr9	35730000	35735000	5001	*	enh73884	promoter	113.406	CREB3	2372.88	TRUE	656	96.8154	10979.4	0.0325527	enh73884-CREB3
chr9	35725000	35730000	5001	*	chr9	35735000	35740000	5001	*	enh73877	genic	73.0559	GBA2	1613.75	TRUE	657	92.3593	6747.39	0.0233083	enh73877-GBA2
chr9	35725000	35730000	5001	*	chr9	35735000	35740000	5001	*	enh73878	genic	92.3575	GBA2	1613.75	TRUE	657	92.3593	8530.07	0.0294664	enh73878-GBA2
chr9	35730000	35735000	5001	*	chr9	35735000	35740000	5001	*	enh73879	genic	95.8385	GBA2	1613.75	TRUE	657	236.058	22623.5	0.0781508	enh73879-GBA2
chr9	35730000	35735000	5001	*	chr9	35735000	35740000	5001	*	enh73880	promoter	135.824	GBA2	1613.75	TRUE	657	236.058	32062.4	0.110757	enh73880-GBA2
chr9	35735000	35740000	5001	*	chr9	35735000	35740000	5001	*	enh73881	genic	73.5184	GBA2	1613.75	TRUE	657	622.237	45745.9	0.158025	enh73881-GBA2
chr9	35740000	35745000	5001	*	chr9	35735000	35740000	5001	*	enh73882	genic	63.913	GBA2	1613.75	TRUE	657	254.476	16264.3	0.0561837	enh73882-GBA2
chr9	35740000	35745000	5001	*	chr9	35735000	35740000	5001	*	enh73883	genic	72.3382	GBA2	1613.75	TRUE	657	254.476	18408.3	0.06359	enh73883-GBA2
chr9	35745000	35750000	5001	*	chr9	35735000	35740000	5001	*	enh73884	promoter	113.406	GBA2	1613.75	TRUE	657	153.359	17391.7	0.0600781	enh73884-GBA2
chr9	35730000	35735000	5001	*	chr9	35745000	35750000	5001	*	enh73879	genic	95.8385	RGP1	1063.38	TRUE	658	96.8154	9278.65	0.0372014	enh73879-RGP1
chr9	35730000	35735000	5001	*	chr9	35745000	35750000	5001	*	enh73880	promoter	135.824	RGP1	1063.38	TRUE	658	96.8154	13149.9	0.0527225	enh73880-RGP1
chr9	35735000	35740000	5001	*	chr9	35745000	35750000	5001	*	enh73881	genic	73.5184	RGP1	1063.38	TRUE	658	153.359	11274.7	0.0452042	enh73881-RGP1
chr9	35740000	35745000	5001	*	chr9	35745000	35750000	5001	*	enh73882	genic	63.913	RGP1	1063.38	TRUE	658	229.661	14678.3	0.0588505	enh73882-RGP1
chr9	35740000	35745000	5001	*	chr9	35745000	35750000	5001	*	enh73883	genic	72.3382	RGP1	1063.38	TRUE	658	229.661	16613.2	0.0666084	enh73883-RGP1
chr9	35745000	35750000	5001	*	chr9	35745000	35750000	5001	*	enh73884	promoter	113.406	RGP1	1063.38	TRUE	658	479.793	54411.2	0.218154	enh73884-RGP1
chr9	35755000	35760000	5001	*	chr9	35745000	35750000	5001	*	enh73885	intergenic	81.114	RGP1	1063.38	TRUE	658	111.596	9052.02	0.0362927	enh73885-RGP1
chr9	35730000	35735000	5001	*	chr9	35750000	35755000	5001	*	enh73879	genic	95.8385	MSMP	14.25	TRUE	659	62.4495	5985.07	0.0302874	enh73879-MSMP
chr9	35730000	35735000	5001	*	chr9	35750000	35755000	5001	*	enh73880	promoter	135.824	MSMP	14.25	TRUE	659	62.4495	8482.16	0.0429239	enh73880-MSMP
chr9	35735000	35740000	5001	*	chr9	35750000	35755000	5001	*	enh73881	genic	73.5184	MSMP	14.25	TRUE	659	91.0388	6693.03	0.0338701	enh73881-MSMP
chr9	35740000	35745000	5001	*	chr9	35750000	35755000	5001	*	enh73882	genic	63.913	MSMP	14.25	TRUE	659	120.432	7697.14	0.0389514	enh73882-MSMP
chr9	35740000	35745000	5001	*	chr9	35750000	35755000	5001	*	enh73883	genic	72.3382	MSMP	14.25	TRUE	659	120.432	8711.81	0.0440861	enh73883-MSMP
chr9	35745000	35750000	5001	*	chr9	35750000	35755000	5001	*	enh73884	promoter	113.406	MSMP	14.25	TRUE	659	217.507	24666.5	0.124825	enh73884-MSMP
chr9	35755000	35760000	5001	*	chr9	35750000	35755000	5001	*	enh73885	intergenic	81.114	MSMP	14.25	TRUE	659	258.528	20970.3	0.10612	enh73885-MSMP
chr9	35775000	35780000	5001	*	chr9	35750000	35755000	5001	*	enh73886	intergenic	72.0228	MSMP	14.25	TRUE	659	72.3502	5210.87	0.0263696	enh73886-MSMP
chr9	35745000	35750000	5001	*	chr9	35790000	35795000	5001	*	enh73884	promoter	113.406	NPR2	118.25	TRUE	660	34.7374	3939.42	0.0217208	enh73884-NPR2
chr9	35775000	35780000	5001	*	chr9	35790000	35795000	5001	*	enh73886	intergenic	72.0228	NPR2	118.25	TRUE	660	67.1677	4837.61	0.0266731	enh73886-NPR2
chr9	35790000	35795000	5001	*	chr9	35790000	35795000	5001	*	enh73887	intergenic	70.3822	NPR2	118.25	TRUE	660	449.914	31665.9	0.174596	enh73887-NPR2
chr9	35795000	35800000	5001	*	chr9	35790000	35795000	5001	*	enh73888	genic	66.0458	NPR2	118.25	TRUE	660	212.959	14065	0.0775503	enh73888-NPR2
chr9	35810000	35815000	5001	*	chr9	35790000	35795000	5001	*	enh73889	promoter	90.9069	NPR2	118.25	TRUE	660	89.503	8136.43	0.0448619	enh73889-NPR2
chr9	35815000	35820000	5001	*	chr9	35790000	35795000	5001	*	enh73890	promoter	119.221	NPR2	118.25	TRUE	660	56.4094	6725.19	0.0370807	enh73890-NPR2
chr9	35825000	35830000	5001	*	chr9	35790000	35795000	5001	*	enh73891	genic	68.3602	NPR2	118.25	TRUE	660	56.0196	3829.51	0.0211148	enh73891-NPR2
chr9	35825000	35830000	5001	*	chr9	35790000	35795000	5001	*	enh73892	promoter	94.9016	NPR2	118.25	TRUE	660	56.0196	5316.35	0.0293128	enh73892-NPR2
chr9	35830000	35835000	5001	*	chr9	35790000	35795000	5001	*	enh73893	genic	79.4414	NPR2	118.25	TRUE	660	48.7998	3876.72	0.0213751	enh73893-NPR2
chr9	35880000	35885000	5001	*	chr9	35790000	35795000	5001	*	enh73898	intergenic	61.2596	NPR2	118.25	TRUE	660	74.1769	4544.05	0.0250545	enh73898-NPR2
chr9	35775000	35780000	5001	*	chr9	35805000	35810000	5001	*	enh73886	intergenic	72.0228	SPAG8	374	TRUE	661	46.8149	3371.74	0.021092	enh73886-SPAG8
chr9	35790000	35795000	5001	*	chr9	35805000	35810000	5001	*	enh73887	intergenic	70.3822	SPAG8	374	TRUE	661	109.947	7738.31	0.0484071	enh73887-SPAG8
chr9	35795000	35800000	5001	*	chr9	35805000	35810000	5001	*	enh73888	genic	66.0458	SPAG8	374	TRUE	661	125.862	8312.68	0.0520001	enh73888-SPAG8
chr9	35810000	35815000	5001	*	chr9	35805000	35810000	5001	*	enh73889	promoter	90.9069	SPAG8	374	TRUE	661	239.351	21758.6	0.136111	enh73889-SPAG8
chr9	35815000	35820000	5001	*	chr9	35805000	35810000	5001	*	enh73890	promoter	119.221	SPAG8	374	TRUE	661	91.0938	10860.3	0.0679367	enh73890-SPAG8
chr9	35825000	35830000	5001	*	chr9	35805000	35810000	5001	*	enh73891	genic	68.3602	SPAG8	374	TRUE	661	78.2583	5349.75	0.0334655	enh73891-SPAG8
chr9	35825000	35830000	5001	*	chr9	35805000	35810000	5001	*	enh73892	promoter	94.9016	SPAG8	374	TRUE	661	78.2583	7426.85	0.0464587	enh73892-SPAG8
chr9	35790000	35795000	5001	*	chr9	35810000	35815000	5001	*	enh73887	intergenic	70.3822	HINT2	1263.5	TRUE	662	89.503	6299.41	0.0315689	enh73887-HINT2
chr9	35795000	35800000	5001	*	chr9	35810000	35815000	5001	*	enh73888	genic	66.0458	HINT2	1263.5	TRUE	662	111.491	7363.52	0.0369015	enh73888-HINT2
chr9	35810000	35815000	5001	*	chr9	35810000	35815000	5001	*	enh73889	promoter	90.9069	HINT2	1263.5	TRUE	662	458.101	41644.5	0.208697	enh73889-HINT2
chr9	35815000	35820000	5001	*	chr9	35810000	35815000	5001	*	enh73890	promoter	119.221	HINT2	1263.5	TRUE	662	171.748	20476	0.102613	enh73890-HINT2
chr9	35825000	35830000	5001	*	chr9	35810000	35815000	5001	*	enh73891	genic	68.3602	HINT2	1263.5	TRUE	662	71.9635	4919.44	0.0246533	enh73891-HINT2
chr9	35825000	35830000	5001	*	chr9	35810000	35815000	5001	*	enh73892	promoter	94.9016	HINT2	1263.5	TRUE	662	71.9635	6829.45	0.0342251	enh73892-HINT2
chr9	35795000	35800000	5001	*	chr9	35815000	35820000	5001	*	enh73888	genic	66.0458	FAM221B	227.375	TRUE	663	75.5564	4990.18	0.0232716	enh73888-FAM221B
chr9	35810000	35815000	5001	*	chr9	35815000	35820000	5001	*	enh73889	promoter	90.9069	FAM221B	227.375	TRUE	663	171.748	15613.1	0.0728114	enh73889-FAM221B
chr9	35815000	35820000	5001	*	chr9	35815000	35820000	5001	*	enh73890	promoter	119.221	FAM221B	227.375	TRUE	663	496.717	59219.2	0.276167	enh73890-FAM221B
chr9	35825000	35830000	5001	*	chr9	35815000	35820000	5001	*	enh73891	genic	68.3602	FAM221B	227.375	TRUE	663	127.612	8723.58	0.0406823	enh73891-FAM221B
chr9	35825000	35830000	5001	*	chr9	35815000	35820000	5001	*	enh73892	promoter	94.9016	FAM221B	227.375	TRUE	663	127.612	12110.6	0.0564775	enh73892-FAM221B
chr9	35830000	35835000	5001	*	chr9	35815000	35820000	5001	*	enh73893	genic	79.4414	FAM221B	227.375	TRUE	663	82.5457	6557.54	0.030581	enh73893-FAM221B
chr9	35810000	35815000	5001	*	chr9	35825000	35830000	5001	*	enh73889	promoter	90.9069	TMEM8B	814.375	TRUE	664	71.9635	6541.97	0.0284362	enh73889-TMEM8B
chr9	35815000	35820000	5001	*	chr9	35825000	35830000	5001	*	enh73890	promoter	119.221	TMEM8B	814.375	TRUE	664	127.612	15214	0.0661313	enh73890-TMEM8B
chr9	35825000	35830000	5001	*	chr9	35825000	35830000	5001	*	enh73891	genic	68.3602	TMEM8B	814.375	TRUE	664	500.439	34210.1	0.148702	enh73891-TMEM8B
chr9	35825000	35830000	5001	*	chr9	35825000	35830000	5001	*	enh73892	promoter	94.9016	TMEM8B	814.375	TRUE	664	500.439	47492.5	0.206437	enh73892-TMEM8B
chr9	35830000	35835000	5001	*	chr9	35825000	35830000	5001	*	enh73893	genic	79.4414	TMEM8B	814.375	TRUE	664	197.956	15725.9	0.0683561	enh73893-TMEM8B
chr9	35790000	35795000	5001	*	chr9	35860000	35865000	5001	*	enh73887	intergenic	70.3822	LINC00950	41.375	TRUE	665	45.5486	3205.81	0.0236768	enh73887-LINC00950
chr9	35810000	35815000	5001	*	chr9	35860000	35865000	5001	*	enh73889	promoter	90.9069	LINC00950	41.375	TRUE	665	35.4478	3222.45	0.0237997	enh73889-LINC00950
chr9	35815000	35820000	5001	*	chr9	35860000	35865000	5001	*	enh73890	promoter	119.221	LINC00950	41.375	TRUE	665	36.2287	4319.22	0.0319	enh73890-LINC00950
chr9	35825000	35830000	5001	*	chr9	35860000	35865000	5001	*	enh73891	genic	68.3602	LINC00950	41.375	TRUE	665	49.403	3377.2	0.0249426	enh73891-LINC00950
chr9	35825000	35830000	5001	*	chr9	35860000	35865000	5001	*	enh73892	promoter	94.9016	LINC00950	41.375	TRUE	665	49.403	4688.43	0.0346268	enh73892-LINC00950
chr9	35830000	35835000	5001	*	chr9	35860000	35865000	5001	*	enh73893	genic	79.4414	LINC00950	41.375	TRUE	665	64.8768	5153.9	0.0380646	enh73893-LINC00950
chr9	35840000	35845000	5001	*	chr9	35860000	35865000	5001	*	enh73894	genic	63.7609	LINC00950	41.375	TRUE	665	83.629	5332.26	0.0393819	enh73894-LINC00950
chr9	35845000	35850000	5001	*	chr9	35860000	35865000	5001	*	enh73895	genic	71.9416	LINC00950	41.375	TRUE	665	98.9405	7117.94	0.0525702	enh73895-LINC00950
chr9	35845000	35850000	5001	*	chr9	35860000	35865000	5001	*	enh73896	genic	69.1833	LINC00950	41.375	TRUE	665	98.9405	6845.03	0.0505546	enh73896-LINC00950
chr9	35855000	35860000	5001	*	chr9	35860000	35865000	5001	*	enh73897	intergenic	60.1705	LINC00950	41.375	TRUE	665	258.667	15564.1	0.11495	enh73897-LINC00950
chr9	35880000	35885000	5001	*	chr9	35860000	35865000	5001	*	enh73898	intergenic	61.2596	LINC00950	41.375	TRUE	665	77.163	4726.97	0.0349115	enh73898-LINC00950
chr9	35890000	35895000	5001	*	chr9	35860000	35865000	5001	*	enh73899	intergenic	69.0151	LINC00950	41.375	TRUE	665	56.2276	3880.56	0.0286602	enh73899-LINC00950
chr9	35790000	35795000	5001	*	chr9	35865000	35870000	5001	*	enh73887	intergenic	70.3822	OR13J1	5.75	TRUE	666	38.9505	2741.42	0.021664	enh73887-OR13J1
chr9	35810000	35815000	5001	*	chr9	35865000	35870000	5001	*	enh73889	promoter	90.9069	OR13J1	5.75	TRUE	666	32.867	2987.84	0.0236113	enh73889-OR13J1
chr9	35815000	35820000	5001	*	chr9	35865000	35870000	5001	*	enh73890	promoter	119.221	OR13J1	5.75	TRUE	666	34.5241	4116	0.0325266	enh73890-OR13J1
chr9	35825000	35830000	5001	*	chr9	35865000	35870000	5001	*	enh73891	genic	68.3602	OR13J1	5.75	TRUE	666	54.672	3737.39	0.0295346	enh73891-OR13J1
chr9	35825000	35830000	5001	*	chr9	35865000	35870000	5001	*	enh73892	promoter	94.9016	OR13J1	5.75	TRUE	666	54.672	5188.46	0.0410017	enh73892-OR13J1
chr9	35830000	35835000	5001	*	chr9	35865000	35870000	5001	*	enh73893	genic	79.4414	OR13J1	5.75	TRUE	666	46.5345	3696.76	0.0292136	enh73893-OR13J1
chr9	35840000	35845000	5001	*	chr9	35865000	35870000	5001	*	enh73894	genic	63.7609	OR13J1	5.75	TRUE	666	82.8791	5284.44	0.0417602	enh73894-OR13J1
chr9	35845000	35850000	5001	*	chr9	35865000	35870000	5001	*	enh73895	genic	71.9416	OR13J1	5.75	TRUE	666	79.2382	5700.52	0.0450483	enh73895-OR13J1
chr9	35845000	35850000	5001	*	chr9	35865000	35870000	5001	*	enh73896	genic	69.1833	OR13J1	5.75	TRUE	666	79.2382	5481.96	0.0433211	enh73896-OR13J1
chr9	35855000	35860000	5001	*	chr9	35865000	35870000	5001	*	enh73897	intergenic	60.1705	OR13J1	5.75	TRUE	666	124.174	7471.63	0.0590444	enh73897-OR13J1
chr9	35880000	35885000	5001	*	chr9	35865000	35870000	5001	*	enh73898	intergenic	61.2596	OR13J1	5.75	TRUE	666	69.7373	4272.08	0.03376	enh73898-OR13J1
chr9	35890000	35895000	5001	*	chr9	35865000	35870000	5001	*	enh73899	intergenic	69.0151	OR13J1	5.75	TRUE	666	45.372	3131.36	0.0247455	enh73899-OR13J1
chr9	35890000	35895000	5001	*	chr9	35905000	35910000	5001	*	enh73899	intergenic	69.0151	HRCT1	20	TRUE	667	89.1746	6154.4	0.0388417	enh73899-HRCT1
chr9	35900000	35905000	5001	*	chr9	35905000	35910000	5001	*	enh73900	intergenic	60.0578	HRCT1	20	TRUE	667	222.522	13364.2	0.0843441	enh73900-HRCT1
chr9	35910000	35915000	5001	*	chr9	35905000	35910000	5001	*	enh73901	genic	61.3116	HRCT1	20	TRUE	667	262.341	16084.6	0.101513	enh73901-HRCT1
chr9	35920000	35925000	5001	*	chr9	35905000	35910000	5001	*	enh73902	intergenic	77.7411	HRCT1	20	TRUE	667	84.8773	6598.45	0.0416443	enh73902-HRCT1
chr9	35920000	35925000	5001	*	chr9	35905000	35910000	5001	*	enh73903	intergenic	101.39	HRCT1	20	TRUE	667	84.8773	8605.67	0.0543122	enh73903-HRCT1
chr9	35930000	35935000	5001	*	chr9	35905000	35910000	5001	*	enh73904	intergenic	76.7185	HRCT1	20	TRUE	667	71.11	5455.45	0.0344305	enh73904-HRCT1
chr9	35935000	35940000	5001	*	chr9	35905000	35910000	5001	*	enh73905	intergenic	65.6516	HRCT1	20	TRUE	667	77.3738	5079.72	0.0320592	enh73905-HRCT1
chr9	35945000	35950000	5001	*	chr9	35905000	35910000	5001	*	enh73906	intergenic	68.2841	HRCT1	20	TRUE	667	82.6538	5643.93	0.0356201	enh73906-HRCT1
chr9	35890000	35895000	5001	*	chr9	35905000	35910000	5001	*	enh73899	intergenic	69.0151	LINC00961	33	TRUE	668	89.1746	6154.4	0.0388417	enh73899-LINC00961
chr9	35900000	35905000	5001	*	chr9	35905000	35910000	5001	*	enh73900	intergenic	60.0578	LINC00961	33	TRUE	668	222.522	13364.2	0.0843441	enh73900-LINC00961
chr9	35910000	35915000	5001	*	chr9	35905000	35910000	5001	*	enh73901	genic	61.3116	LINC00961	33	TRUE	668	262.341	16084.6	0.101513	enh73901-LINC00961
chr9	35920000	35925000	5001	*	chr9	35905000	35910000	5001	*	enh73902	intergenic	77.7411	LINC00961	33	TRUE	668	84.8773	6598.45	0.0416443	enh73902-LINC00961
chr9	35920000	35925000	5001	*	chr9	35905000	35910000	5001	*	enh73903	intergenic	101.39	LINC00961	33	TRUE	668	84.8773	8605.67	0.0543122	enh73903-LINC00961
chr9	35930000	35935000	5001	*	chr9	35905000	35910000	5001	*	enh73904	intergenic	76.7185	LINC00961	33	TRUE	668	71.11	5455.45	0.0344305	enh73904-LINC00961
chr9	35935000	35940000	5001	*	chr9	35905000	35910000	5001	*	enh73905	intergenic	65.6516	LINC00961	33	TRUE	668	77.3738	5079.72	0.0320592	enh73905-LINC00961
chr9	35945000	35950000	5001	*	chr9	35905000	35910000	5001	*	enh73906	intergenic	68.2841	LINC00961	33	TRUE	668	82.6538	5643.93	0.0356201	enh73906-LINC00961
chr9	35890000	35895000	5001	*	chr9	35905000	35910000	5001	*	enh73899	intergenic	69.0151	SPAAR	33	TRUE	669	89.1746	6154.4	0.0388417	enh73899-SPAAR
chr9	35900000	35905000	5001	*	chr9	35905000	35910000	5001	*	enh73900	intergenic	60.0578	SPAAR	33	TRUE	669	222.522	13364.2	0.0843441	enh73900-SPAAR
chr9	35910000	35915000	5001	*	chr9	35905000	35910000	5001	*	enh73901	genic	61.3116	SPAAR	33	TRUE	669	262.341	16084.6	0.101513	enh73901-SPAAR
chr9	35920000	35925000	5001	*	chr9	35905000	35910000	5001	*	enh73902	intergenic	77.7411	SPAAR	33	TRUE	669	84.8773	6598.45	0.0416443	enh73902-SPAAR
chr9	35920000	35925000	5001	*	chr9	35905000	35910000	5001	*	enh73903	intergenic	101.39	SPAAR	33	TRUE	669	84.8773	8605.67	0.0543122	enh73903-SPAAR
chr9	35930000	35935000	5001	*	chr9	35905000	35910000	5001	*	enh73904	intergenic	76.7185	SPAAR	33	TRUE	669	71.11	5455.45	0.0344305	enh73904-SPAAR
chr9	35935000	35940000	5001	*	chr9	35905000	35910000	5001	*	enh73905	intergenic	65.6516	SPAAR	33	TRUE	669	77.3738	5079.72	0.0320592	enh73905-SPAAR
chr9	35945000	35950000	5001	*	chr9	35905000	35910000	5001	*	enh73906	intergenic	68.2841	SPAAR	33	TRUE	669	82.6538	5643.93	0.0356201	enh73906-SPAAR
chr9	35920000	35925000	5001	*	chr9	35955000	35960000	5001	*	enh73903	intergenic	101.39	OR2S2	13.125	TRUE	670	34.1686	3464.34	0.0234298	enh73903-OR2S2
chr9	35930000	35935000	5001	*	chr9	35955000	35960000	5001	*	enh73904	intergenic	76.7185	OR2S2	13.125	TRUE	670	41.1113	3154	0.0213309	enh73904-OR2S2
chr9	35935000	35940000	5001	*	chr9	35955000	35960000	5001	*	enh73905	intergenic	65.6516	OR2S2	13.125	TRUE	670	46.8684	3076.99	0.0208101	enh73905-OR2S2
chr9	35945000	35950000	5001	*	chr9	35955000	35960000	5001	*	enh73906	intergenic	68.2841	OR2S2	13.125	TRUE	670	92.3958	6309.16	0.0426697	enh73906-OR2S2
chr9	35955000	35960000	5001	*	chr9	35955000	35960000	5001	*	enh73907	intergenic	62.4164	OR2S2	13.125	TRUE	670	428.327	26734.6	0.18081	enh73907-OR2S2
chr9	35975000	35980000	5001	*	chr9	35955000	35960000	5001	*	enh73908	intergenic	60.7619	OR2S2	13.125	TRUE	670	61.6361	3745.13	0.0253288	enh73908-OR2S2
chr9	36005000	36010000	5001	*	chr9	35955000	35960000	5001	*	enh73910	intergenic	72.326	OR2S2	13.125	TRUE	670	41.2344	2982.32	0.0201698	enh73910-OR2S2
chr9	36020000	36025000	5001	*	chr9	35955000	35960000	5001	*	enh73911	intergenic	61.7451	OR2S2	13.125	TRUE	670	60.1893	3716.4	0.0251345	enh73911-OR2S2
chr9	36035000	36040000	5001	*	chr9	35955000	35960000	5001	*	enh73913	promoter	95.5195	OR2S2	13.125	TRUE	670	33.1114	3162.78	0.0213903	enh73913-OR2S2
chr9	36025000	36030000	5001	*	chr9	36035000	36040000	5001	*	enh73912	intergenic	68.6344	RECK	953.625	TRUE	671	94.3736	6477.27	0.0363744	enh73912-RECK
chr9	36035000	36040000	5001	*	chr9	36035000	36040000	5001	*	enh73913	promoter	95.5195	RECK	953.625	TRUE	671	605.869	57872.3	0.324993	enh73913-RECK
chr9	36040000	36045000	5001	*	chr9	36035000	36040000	5001	*	enh73914	genic	71.1853	RECK	953.625	TRUE	671	189.526	13491.5	0.075764	enh73914-RECK
chr9	36060000	36065000	5001	*	chr9	36035000	36040000	5001	*	enh73915	genic	73.0273	RECK	953.625	TRUE	671	52.4939	3833.49	0.0215277	enh73915-RECK
chr9	36125000	36130000	5001	*	chr9	36135000	36140000	5001	*	enh73921	intergenic	82.2182	GLIPR2	3878.25	TRUE	672	105.937	8709.92	0.0365293	enh73921-GLIPR2
chr9	36125000	36130000	5001	*	chr9	36135000	36140000	5001	*	enh73922	intergenic	86.826	GLIPR2	3878.25	TRUE	672	105.937	9198.06	0.0385766	enh73922-GLIPR2
chr9	36135000	36140000	5001	*	chr9	36135000	36140000	5001	*	enh73923	promoter	104.776	GLIPR2	3878.25	TRUE	672	714.29	74840.4	0.31388	enh73923-GLIPR2
chr9	36140000	36145000	5001	*	chr9	36135000	36140000	5001	*	enh73924	genic	102.458	GLIPR2	3878.25	TRUE	672	181.627	18609.1	0.0780464	enh73924-GLIPR2
chr9	36140000	36145000	5001	*	chr9	36135000	36140000	5001	*	enh73925	genic	98.404	GLIPR2	3878.25	TRUE	672	181.627	17872.8	0.0749585	enh73925-GLIPR2
chr9	36145000	36150000	5001	*	chr9	36135000	36140000	5001	*	enh73926	genic	87.1946	GLIPR2	3878.25	TRUE	672	105.517	9200.54	0.038587	enh73926-GLIPR2
chr9	36150000	36155000	5001	*	chr9	36135000	36140000	5001	*	enh73927	genic	108.717	GLIPR2	3878.25	TRUE	672	89.5669	9737.42	0.0408386	enh73927-GLIPR2
chr9	36150000	36155000	5001	*	chr9	36135000	36140000	5001	*	enh73928	genic	104.471	GLIPR2	3878.25	TRUE	672	89.5669	9357.17	0.0392439	enh73928-GLIPR2
chr9	36165000	36170000	5001	*	chr9	36135000	36140000	5001	*	enh73929	intergenic	78.1544	GLIPR2	3878.25	TRUE	672	68.0597	5319.16	0.0223085	enh73929-GLIPR2
chr9	36100000	36105000	5001	*	chr9	36165000	36170000	5001	*	enh73920	intergenic	71.5793	CCIN	42.625	TRUE	673	66.6847	4773.24	0.0217971	enh73920-CCIN
chr9	36125000	36130000	5001	*	chr9	36165000	36170000	5001	*	enh73922	intergenic	86.826	CCIN	42.625	TRUE	673	52.9997	4601.75	0.021014	enh73922-CCIN
chr9	36135000	36140000	5001	*	chr9	36165000	36170000	5001	*	enh73923	promoter	104.776	CCIN	42.625	TRUE	673	68.0597	7131.02	0.0325639	enh73923-CCIN
chr9	36140000	36145000	5001	*	chr9	36165000	36170000	5001	*	enh73924	genic	102.458	CCIN	42.625	TRUE	673	73.4517	7525.7	0.0343662	enh73924-CCIN
chr9	36140000	36145000	5001	*	chr9	36165000	36170000	5001	*	enh73925	genic	98.404	CCIN	42.625	TRUE	673	73.4517	7227.94	0.0330065	enh73925-CCIN
chr9	36145000	36150000	5001	*	chr9	36165000	36170000	5001	*	enh73926	genic	87.1946	CCIN	42.625	TRUE	673	68.3672	5961.25	0.0272222	enh73926-CCIN
chr9	36150000	36155000	5001	*	chr9	36165000	36170000	5001	*	enh73927	genic	108.717	CCIN	42.625	TRUE	673	91.6303	9961.76	0.0454905	enh73927-CCIN
chr9	36150000	36155000	5001	*	chr9	36165000	36170000	5001	*	enh73928	genic	104.471	CCIN	42.625	TRUE	673	91.6303	9572.75	0.0437141	enh73928-CCIN
chr9	36165000	36170000	5001	*	chr9	36165000	36170000	5001	*	enh73929	intergenic	78.1544	CCIN	42.625	TRUE	673	496.097	38772.2	0.177054	enh73929-CCIN
chr9	36165000	36170000	5001	*	chr9	36165000	36170000	5001	*	enh73930	promoter	62.1864	CCIN	42.625	TRUE	673	496.097	30850.5	0.140879	enh73930-CCIN
chr9	36170000	36175000	5001	*	chr9	36165000	36170000	5001	*	enh73931	intergenic	62.4703	CCIN	42.625	TRUE	673	223.051	13934.1	0.0636301	enh73931-CCIN
chr9	36190000	36195000	5001	*	chr9	36165000	36170000	5001	*	enh73932	promoter	131.276	CCIN	42.625	TRUE	673	42.4383	5571.13	0.0254406	enh73932-CCIN
chr9	36190000	36195000	5001	*	chr9	36190000	36195000	5001	*	enh73932	promoter	131.276	CLTA	3696.25	TRUE	674	439.252	57663.3	0.282974	enh73932-CLTA
chr9	36190000	36195000	5001	*	chr9	36190000	36195000	5001	*	enh73933	genic	87.8285	CLTA	3696.25	TRUE	674	439.252	38578.9	0.18932	enh73933-CLTA
chr9	36205000	36210000	5001	*	chr9	36190000	36195000	5001	*	enh73934	genic	60.9933	CLTA	3696.25	TRUE	674	71.7183	4374.34	0.0214664	enh73934-CLTA
chr9	36205000	36210000	5001	*	chr9	36190000	36195000	5001	*	enh73935	genic	62.9731	CLTA	3696.25	TRUE	674	71.7183	4516.33	0.0221632	enh73935-CLTA
chr9	36190000	36195000	5001	*	chr9	36210000	36215000	5001	*	enh73932	promoter	131.276	GNE	1809.12	TRUE	675	46.5374	6109.24	0.0503509	enh73932-GNE
chr9	36190000	36195000	5001	*	chr9	36210000	36215000	5001	*	enh73933	genic	87.8285	GNE	1809.12	TRUE	675	46.5374	4087.31	0.0336866	enh73933-GNE
chr9	36205000	36210000	5001	*	chr9	36210000	36215000	5001	*	enh73934	genic	60.9933	GNE	1809.12	TRUE	675	235.586	14369.2	0.118427	enh73934-GNE
chr9	36205000	36210000	5001	*	chr9	36210000	36215000	5001	*	enh73935	genic	62.9731	GNE	1809.12	TRUE	675	235.586	14835.6	0.122272	enh73935-GNE
chr9	36245000	36250000	5001	*	chr9	36210000	36215000	5001	*	enh73937	genic	75.4712	GNE	1809.12	TRUE	675	32.4277	2447.36	0.0201705	enh73937-GNE
chr9	36255000	36260000	5001	*	chr9	36210000	36215000	5001	*	enh73938	promoter	116.317	GNE	1809.12	TRUE	675	21.2726	2474.37	0.0203932	enh73938-GNE
chr9	36245000	36250000	5001	*	chr9	36335000	36340000	5001	*	enh73936	genic	66.7646	RNF38	1774.62	TRUE	676	52.1382	3480.99	0.0366836	enh73936-RNF38
chr9	36245000	36250000	5001	*	chr9	36335000	36340000	5001	*	enh73937	genic	75.4712	RNF38	1774.62	TRUE	676	52.1382	3934.94	0.0414675	enh73937-RNF38
chr9	36255000	36260000	5001	*	chr9	36335000	36340000	5001	*	enh73938	promoter	116.317	RNF38	1774.62	TRUE	676	25.6021	2977.96	0.0313826	enh73938-RNF38
chr9	36265000	36270000	5001	*	chr9	36335000	36340000	5001	*	enh73939	intergenic	61.2507	RNF38	1774.62	TRUE	676	35.3015	2162.24	0.0227864	enh73939-RNF38
chr9	36305000	36310000	5001	*	chr9	36335000	36340000	5001	*	enh73940	intergenic	59.7414	RNF38	1774.62	TRUE	676	34.6011	2067.12	0.0217839	enh73940-RNF38
chr9	36325000	36330000	5001	*	chr9	36335000	36340000	5001	*	enh73941	intergenic	71.5977	RNF38	1774.62	TRUE	676	81.6739	5847.66	0.0616244	enh73941-RNF38
chr9	36325000	36330000	5001	*	chr9	36335000	36340000	5001	*	enh73942	intergenic	61.2958	RNF38	1774.62	TRUE	676	81.6739	5006.27	0.0527575	enh73942-RNF38
chr9	36345000	36350000	5001	*	chr9	36335000	36340000	5001	*	enh73943	genic	73.0382	RNF38	1774.62	TRUE	676	105.909	7735.4	0.0815179	enh73943-RNF38
chr9	36375000	36380000	5001	*	chr9	36335000	36340000	5001	*	enh73944	genic	80.5164	RNF38	1774.62	TRUE	676	31.5621	2541.27	0.0267806	enh73944-RNF38
chr9	36380000	36385000	5001	*	chr9	36335000	36340000	5001	*	enh73945	genic	91.6063	RNF38	1774.62	TRUE	676	22.111	2025.5	0.0213453	enh73945-RNF38
chr9	36400000	36405000	5001	*	chr9	36570000	36575000	5001	*	enh73946	promoter	113.682	MELK	2252.38	TRUE	677	32.2956	3671.41	0.0278069	enh73946-MELK
chr9	36470000	36475000	5001	*	chr9	36570000	36575000	5001	*	enh73948	intergenic	93.0555	MELK	2252.38	TRUE	677	29.2972	2726.27	0.0206484	enh73948-MELK
chr9	36485000	36490000	5001	*	chr9	36570000	36575000	5001	*	enh73950	intergenic	131.207	MELK	2252.38	TRUE	677	30.919	4056.77	0.0307255	enh73950-MELK
chr9	36550000	36555000	5001	*	chr9	36570000	36575000	5001	*	enh73954	intergenic	69.3777	MELK	2252.38	TRUE	677	54.7081	3795.52	0.0287468	enh73954-MELK
chr9	36555000	36560000	5001	*	chr9	36570000	36575000	5001	*	enh73955	intergenic	62.8139	MELK	2252.38	TRUE	677	88.4087	5553.3	0.04206	enh73955-MELK
chr9	36555000	36560000	5001	*	chr9	36570000	36575000	5001	*	enh73956	intergenic	62.3407	MELK	2252.38	TRUE	677	88.4087	5511.46	0.0417431	enh73956-MELK
chr9	36570000	36575000	5001	*	chr9	36570000	36575000	5001	*	enh73957	promoter	98.1421	MELK	2252.38	TRUE	677	448.908	44056.7	0.33368	enh73957-MELK
chr9	36595000	36600000	5001	*	chr9	36570000	36575000	5001	*	enh73958	genic	62.3599	MELK	2252.38	TRUE	677	52.7471	3289.31	0.0249128	enh73958-MELK
chr9	3525000	3530000	5001	*	chr9	3665000	3670000	5001	*	enh72821	promoter	134.219	RFX3-AS1	122.5	TRUE	678	9.13763	1226.45	0.0210811	enh72821-RFX3-AS1
chr9	3575000	3580000	5001	*	chr9	3665000	3670000	5001	*	enh72823	intergenic	81.1279	RFX3-AS1	122.5	TRUE	678	18.5201	1502.49	0.025826	enh72823-RFX3-AS1
chr9	3575000	3580000	5001	*	chr9	3665000	3670000	5001	*	enh72824	intergenic	63.3149	RFX3-AS1	122.5	TRUE	678	18.5201	1172.6	0.0201554	enh72824-RFX3-AS1
chr9	3645000	3650000	5001	*	chr9	3665000	3670000	5001	*	enh72825	intergenic	57.6431	RFX3-AS1	122.5	TRUE	678	52.0461	3000.1	0.0515679	enh72825-RFX3-AS1
chr9	36765000	36770000	5001	*	chr9	36830000	36835000	5001	*	enh73967	intergenic	88.2293	PAX5	3256.75	TRUE	679	29.0931	2566.87	0.0303701	enh73967-PAX5
chr9	36790000	36795000	5001	*	chr9	36830000	36835000	5001	*	enh73969	intergenic	60.5805	PAX5	3256.75	TRUE	679	35.0237	2121.75	0.0251037	enh73969-PAX5
chr9	36795000	36800000	5001	*	chr9	36830000	36835000	5001	*	enh73970	intergenic	59.6457	PAX5	3256.75	TRUE	679	31.7444	1893.42	0.0224021	enh73970-PAX5
chr9	36800000	36805000	5001	*	chr9	36830000	36835000	5001	*	enh73971	intergenic	60.0629	PAX5	3256.75	TRUE	679	61.0596	3667.42	0.0433914	enh73971-PAX5
chr9	36805000	36810000	5001	*	chr9	36830000	36835000	5001	*	enh73972	intergenic	59.0787	PAX5	3256.75	TRUE	679	45.8985	2711.62	0.0320828	enh73972-PAX5
chr9	36840000	36845000	5001	*	chr9	36830000	36835000	5001	*	enh73973	genic	60.3045	PAX5	3256.75	TRUE	679	83.8626	5057.29	0.0598357	enh73973-PAX5
chr9	36840000	36845000	5001	*	chr9	36830000	36835000	5001	*	enh73974	genic	76.1237	PAX5	3256.75	TRUE	679	83.8626	6383.93	0.075532	enh73974-PAX5
chr9	36845000	36850000	5001	*	chr9	36830000	36835000	5001	*	enh73975	genic	54.8142	PAX5	3256.75	TRUE	679	63.6691	3489.97	0.0412919	enh73975-PAX5
chr9	36855000	36860000	5001	*	chr9	36830000	36835000	5001	*	enh73976	genic	68.1331	PAX5	3256.75	TRUE	679	49.9373	3402.38	0.0402556	enh73976-PAX5
chr9	37025000	37030000	5001	*	chr9	37075000	37080000	5001	*	enh73994	genic	112.347	EBLN3P	1082.88	TRUE	680	25.4623	2860.61	0.0205797	enh73994-EBLN3P
chr9	37030000	37035000	5001	*	chr9	37075000	37080000	5001	*	enh73995	promoter	92.3037	EBLN3P	1082.88	TRUE	680	32.9202	3038.65	0.0218605	enh73995-EBLN3P
chr9	37035000	37040000	5001	*	chr9	37075000	37080000	5001	*	enh73996	intergenic	94.6436	EBLN3P	1082.88	TRUE	680	46.0033	4353.92	0.0313228	enh73996-EBLN3P
chr9	37060000	37065000	5001	*	chr9	37075000	37080000	5001	*	enh73997	intergenic	92.9522	EBLN3P	1082.88	TRUE	680	88.8612	8259.85	0.0594226	enh73997-EBLN3P
chr9	37075000	37080000	5001	*	chr9	37075000	37080000	5001	*	enh73998	promoter	109.898	EBLN3P	1082.88	TRUE	680	483.742	53162.3	0.382458	enh73998-EBLN3P
chr9	37085000	37090000	5001	*	chr9	37075000	37080000	5001	*	enh73999	genic	65.991	EBLN3P	1082.88	TRUE	680	85.8381	5664.54	0.0407516	enh73999-EBLN3P
chr9	37120000	37125000	5001	*	chr9	37075000	37080000	5001	*	enh74001	promoter	114.68	EBLN3P	1082.88	TRUE	680	30.6458	3514.47	0.0252836	enh74001-EBLN3P
chr9	37075000	37080000	5001	*	chr9	37120000	37125000	5001	*	enh73998	promoter	109.898	ZCCHC7	4305.75	TRUE	681	30.6458	3367.92	0.0201067	enh73998-ZCCHC7
chr9	37120000	37125000	5001	*	chr9	37120000	37125000	5001	*	enh74001	promoter	114.68	ZCCHC7	4305.75	TRUE	681	675.212	77433.3	0.462282	enh74001-ZCCHC7
chr9	37125000	37130000	5001	*	chr9	37120000	37125000	5001	*	enh74002	genic	64.1205	ZCCHC7	4305.75	TRUE	681	194.238	12454.6	0.0743551	enh74002-ZCCHC7
chr9	37130000	37135000	5001	*	chr9	37120000	37125000	5001	*	enh74003	genic	64.0197	ZCCHC7	4305.75	TRUE	681	79.7548	5105.88	0.0304825	enh74003-ZCCHC7
chr9	37145000	37150000	5001	*	chr9	37120000	37125000	5001	*	enh74004	genic	67.4141	ZCCHC7	4305.75	TRUE	681	53.3356	3595.57	0.0214658	enh74004-ZCCHC7
chr9	37410000	37415000	5001	*	chr9	37420000	37425000	5001	*	enh74016	intergenic	59.7292	GRHPR	1228	TRUE	682	85.2643	5092.77	0.0352282	enh74016-GRHPR
chr9	37415000	37420000	5001	*	chr9	37420000	37425000	5001	*	enh74017	intergenic	68.1665	GRHPR	1228	TRUE	682	209.978	14313.4	0.0990103	enh74017-GRHPR
chr9	37420000	37425000	5001	*	chr9	37420000	37425000	5001	*	enh74018	promoter	109.352	GRHPR	1228	TRUE	682	493.741	53991.5	0.373475	enh74018-GRHPR
chr9	37430000	37435000	5001	*	chr9	37420000	37425000	5001	*	enh74019	genic	74.6517	GRHPR	1228	TRUE	682	103.755	7745.47	0.0535777	enh74019-GRHPR
chr9	37465000	37470000	5001	*	chr9	37420000	37425000	5001	*	enh74020	promoter	140.537	GRHPR	1228	TRUE	682	20.6931	2908.14	0.0201165	enh74020-GRHPR
chr9	37410000	37415000	5001	*	chr9	37435000	37440000	5001	*	enh74016	intergenic	59.7292	ZBTB5	2507.25	TRUE	683	54.1593	3234.89	0.0333612	enh74016-ZBTB5
chr9	37415000	37420000	5001	*	chr9	37435000	37440000	5001	*	enh74017	intergenic	68.1665	ZBTB5	2507.25	TRUE	683	58.3191	3975.41	0.0409981	enh74017-ZBTB5
chr9	37420000	37425000	5001	*	chr9	37435000	37440000	5001	*	enh74018	promoter	109.352	ZBTB5	2507.25	TRUE	683	86.9785	9511.25	0.0980889	enh74018-ZBTB5
chr9	37430000	37435000	5001	*	chr9	37435000	37440000	5001	*	enh74019	genic	74.6517	ZBTB5	2507.25	TRUE	683	244.14	18225.5	0.187958	enh74019-ZBTB5
chr9	37465000	37470000	5001	*	chr9	37435000	37440000	5001	*	enh74020	promoter	140.537	ZBTB5	2507.25	TRUE	683	33.7298	4740.29	0.0488862	enh74020-ZBTB5
chr9	37465000	37470000	5001	*	chr9	37485000	37490000	5001	*	enh74020	promoter	140.537	POLR1E	960.75	TRUE	684	42.787	6013.15	0.0390807	enh74020-POLR1E
chr9	37470000	37475000	5001	*	chr9	37485000	37490000	5001	*	enh74021	intergenic	68.4415	POLR1E	960.75	TRUE	684	55.0749	3769.41	0.0244981	enh74021-POLR1E
chr9	37480000	37485000	5001	*	chr9	37485000	37490000	5001	*	enh74022	intergenic	66.2562	POLR1E	960.75	TRUE	684	166.122	11006.6	0.0715341	enh74022-POLR1E
chr9	37485000	37490000	5001	*	chr9	37485000	37490000	5001	*	enh74023	promoter	104.374	POLR1E	960.75	TRUE	684	498.261	52005.7	0.337995	enh74023-POLR1E
chr9	37500000	37505000	5001	*	chr9	37485000	37490000	5001	*	enh74024	genic	62.9367	POLR1E	960.75	TRUE	684	78.4645	4938.3	0.032095	enh74024-POLR1E
chr9	37465000	37470000	5001	*	chr9	37510000	37515000	5001	*	enh74020	promoter	140.537	FBXO10	1074	TRUE	685	19.6233	2757.8	0.0234953	enh74020-FBXO10
chr9	37485000	37490000	5001	*	chr9	37510000	37515000	5001	*	enh74023	promoter	104.374	FBXO10	1074	TRUE	685	40.1644	4192.14	0.0357153	enh74023-FBXO10
chr9	37500000	37505000	5001	*	chr9	37510000	37515000	5001	*	enh74024	genic	62.9367	FBXO10	1074	TRUE	685	98.9185	6225.61	0.0530396	enh74024-FBXO10
chr9	37510000	37515000	5001	*	chr9	37510000	37515000	5001	*	enh74025	genic	58.4034	FBXO10	1074	TRUE	685	473.241	27638.9	0.235472	enh74025-FBXO10
chr9	37515000	37520000	5001	*	chr9	37510000	37515000	5001	*	enh74026	genic	67.702	FBXO10	1074	TRUE	685	171.599	11617.6	0.0989773	enh74026-FBXO10
chr9	37520000	37525000	5001	*	chr9	37510000	37515000	5001	*	enh74027	genic	60.808	FBXO10	1074	TRUE	685	104.215	6337.08	0.0539894	enh74027-FBXO10
chr9	37570000	37575000	5001	*	chr9	37585000	37590000	5001	*	enh74029	genic	67.2824	TOMM5	1240	TRUE	686	58.6331	3944.98	0.0309321	enh74029-TOMM5
chr9	37575000	37580000	5001	*	chr9	37585000	37590000	5001	*	enh74030	promoter	89.1852	TOMM5	1240	TRUE	686	89.3315	7967.04	0.0624687	enh74030-TOMM5
chr9	37580000	37585000	5001	*	chr9	37585000	37590000	5001	*	enh74031	intergenic	63.9665	TOMM5	1240	TRUE	686	186.333	11919.1	0.093456	enh74031-TOMM5
chr9	37590000	37595000	5001	*	chr9	37585000	37590000	5001	*	enh74032	promoter	108.698	TOMM5	1240	TRUE	686	179.413	19501.8	0.152912	enh74032-TOMM5
chr9	37590000	37595000	5001	*	chr9	37585000	37590000	5001	*	enh74033	intergenic	73.3461	TOMM5	1240	TRUE	686	179.413	13159.3	0.10318	enh74033-TOMM5
chr9	37590000	37595000	5001	*	chr9	37650000	37655000	5001	*	enh74032	promoter	108.698	FRMPD1	818.5	TRUE	687	20.4805	2226.18	0.0210506	enh74032-FRMPD1
chr9	37630000	37635000	5001	*	chr9	37650000	37655000	5001	*	enh74035	intergenic	59.161	FRMPD1	818.5	TRUE	687	55.088	3259.06	0.0308173	enh74035-FRMPD1
chr9	37650000	37655000	5001	*	chr9	37650000	37655000	5001	*	enh74036	promoter	85.7986	FRMPD1	818.5	TRUE	687	459.244	39402.5	0.372586	enh74036-FRMPD1
chr9	37745000	37750000	5001	*	chr9	37750000	37755000	5001	*	enh74041	genic	66.4677	TRMT10B	1066.25	TRUE	688	171.784	11418.1	0.0847137	enh74041-TRMT10B
chr9	37750000	37755000	5001	*	chr9	37750000	37755000	5001	*	enh74042	promoter	98.1351	TRMT10B	1066.25	TRUE	688	382.923	37578.2	0.278802	enh74042-TRMT10B
chr9	37760000	37765000	5001	*	chr9	37750000	37755000	5001	*	enh74043	genic	64.5561	TRMT10B	1066.25	TRUE	688	80.8178	5217.28	0.0387084	enh74043-TRMT10B
chr9	37785000	37790000	5001	*	chr9	37750000	37755000	5001	*	enh74044	promoter	116.032	TRMT10B	1066.25	TRUE	688	30.2056	3504.81	0.0260031	enh74044-TRMT10B
chr9	37800000	37805000	5001	*	chr9	37750000	37755000	5001	*	enh74045	promoter	124.887	TRMT10B	1066.25	TRUE	688	29.8428	3726.97	0.0276514	enh74045-TRMT10B
chr9	37465000	37470000	5001	*	chr9	37775000	37780000	5001	*	enh74020	promoter	140.537	EXOSC3	1614.75	TRUE	689	13.6228	1914.51	0.0214291	enh74020-EXOSC3
chr9	37745000	37750000	5001	*	chr9	37775000	37780000	5001	*	enh74041	genic	66.4677	EXOSC3	1614.75	TRUE	689	31.3528	2083.95	0.0233256	enh74041-EXOSC3
chr9	37750000	37755000	5001	*	chr9	37775000	37780000	5001	*	enh74042	promoter	98.1351	EXOSC3	1614.75	TRUE	689	40.4813	3972.64	0.0444657	enh74042-EXOSC3
chr9	37760000	37765000	5001	*	chr9	37775000	37780000	5001	*	enh74043	genic	64.5561	EXOSC3	1614.75	TRUE	689	81.9673	5291.49	0.0592276	enh74043-EXOSC3
chr9	37785000	37790000	5001	*	chr9	37775000	37780000	5001	*	enh74044	promoter	116.032	EXOSC3	1614.75	TRUE	689	79.8434	9264.38	0.103696	enh74044-EXOSC3
chr9	37800000	37805000	5001	*	chr9	37775000	37780000	5001	*	enh74045	promoter	124.887	EXOSC3	1614.75	TRUE	689	30.6159	3823.51	0.0427965	enh74045-EXOSC3
chr9	37750000	37755000	5001	*	chr9	37800000	37805000	5001	*	enh74042	promoter	98.1351	DCAF10	2924.5	TRUE	690	29.8428	2928.63	0.0202069	enh74042-DCAF10
chr9	37785000	37790000	5001	*	chr9	37800000	37805000	5001	*	enh74044	promoter	116.032	DCAF10	2924.5	TRUE	690	61.6799	7156.83	0.0493806	enh74044-DCAF10
chr9	37800000	37805000	5001	*	chr9	37800000	37805000	5001	*	enh74045	promoter	124.887	DCAF10	2924.5	TRUE	690	486.804	60795.3	0.419475	enh74045-DCAF10
chr9	37810000	37815000	5001	*	chr9	37800000	37805000	5001	*	enh74046	genic	61.2552	DCAF10	2924.5	TRUE	690	79.8788	4892.99	0.0337606	enh74046-DCAF10
chr9	40195000	40200000	5001	*	chr9	37800000	37805000	5001	*	enh74167	intergenic	62.7836	DCAF10	2924.5	TRUE	690	54.6555	3431.47	0.0236764	enh74167-DCAF10
chr9	37785000	37790000	5001	*	chr9	37875000	37880000	5001	*	enh74044	promoter	116.032	SLC25A51	2064.12	TRUE	691	17.0554	1978.97	0.0215359	enh74044-SLC25A51
chr9	37800000	37805000	5001	*	chr9	37875000	37880000	5001	*	enh74045	promoter	124.887	SLC25A51	2064.12	TRUE	691	17.1444	2141.11	0.0233004	enh74045-SLC25A51
chr9	37840000	37845000	5001	*	chr9	37875000	37880000	5001	*	enh74047	genic	63.7565	SLC25A51	2064.12	TRUE	691	29.4656	1878.63	0.0204439	enh74047-SLC25A51
chr9	37885000	37890000	5001	*	chr9	37875000	37880000	5001	*	enh74048	genic	72.4049	SLC25A51	2064.12	TRUE	691	111.808	8095.42	0.0880975	enh74048-SLC25A51
chr9	37900000	37905000	5001	*	chr9	37875000	37880000	5001	*	enh74049	promoter	121.005	SLC25A51	2064.12	TRUE	691	47.5928	5758.97	0.0626713	enh74049-SLC25A51
chr9	37905000	37910000	5001	*	chr9	37875000	37880000	5001	*	enh74050	intergenic	84.4808	SLC25A51	2064.12	TRUE	691	23.4822	1983.79	0.0215884	enh74050-SLC25A51
chr9	37905000	37910000	5001	*	chr9	37915000	37920000	5001	*	enh74050	intergenic	84.4808	SHB	5020.5	TRUE	692	47.4379	4007.59	0.0237634	enh74050-SHB
chr9	37910000	37915000	5001	*	chr9	37915000	37920000	5001	*	enh74051	intergenic	89.7046	SHB	5020.5	TRUE	692	152.353	13666.8	0.0810384	enh74051-SHB
chr9	37910000	37915000	5001	*	chr9	37915000	37920000	5001	*	enh74052	intergenic	91.2557	SHB	5020.5	TRUE	692	152.353	13903.1	0.0824396	enh74052-SHB
chr9	37920000	37925000	5001	*	chr9	37915000	37920000	5001	*	enh74053	genic	65.9295	SHB	5020.5	TRUE	692	195.095	12862.5	0.0762695	enh74053-SHB
chr9	37925000	37930000	5001	*	chr9	37915000	37920000	5001	*	enh74054	genic	79.6151	SHB	5020.5	TRUE	692	81.3655	6477.92	0.0384114	enh74054-SHB
chr9	37925000	37930000	5001	*	chr9	37915000	37920000	5001	*	enh74055	genic	84.0434	SHB	5020.5	TRUE	692	81.3655	6838.24	0.0405479	enh74055-SHB
chr9	37990000	37995000	5001	*	chr9	37915000	37920000	5001	*	enh74063	genic	91.2306	SHB	5020.5	TRUE	692	37.0337	3378.61	0.0200337	enh74063-SHB
chr9	38065000	38070000	5001	*	chr9	37915000	37920000	5001	*	enh74076	promoter	114.604	SHB	5020.5	TRUE	692	30.5712	3503.57	0.0207747	enh74076-SHB
chr9	3805000	3810000	5001	*	chr9	3820000	3825000	5001	*	enh72831	intergenic	63.3211	GLIS3	6050.25	TRUE	693	76.4909	4843.49	0.0542779	enh72831-GLIS3
chr9	3830000	3835000	5001	*	chr9	3820000	3825000	5001	*	enh72832	genic	64.1121	GLIS3	6050.25	TRUE	693	91.6942	5878.71	0.065879	enh72832-GLIS3
chr9	3835000	3840000	5001	*	chr9	3820000	3825000	5001	*	enh72833	genic	62.6539	GLIS3	6050.25	TRUE	693	84.4151	5288.93	0.0592698	enh72833-GLIS3
chr9	3845000	3850000	5001	*	chr9	3820000	3825000	5001	*	enh72834	genic	73.671	GLIS3	6050.25	TRUE	693	35.8198	2638.88	0.0295723	enh72834-GLIS3
chr9	3855000	3860000	5001	*	chr9	3820000	3825000	5001	*	enh72835	genic	63.5335	GLIS3	6050.25	TRUE	693	35.5775	2260.36	0.0253305	enh72835-GLIS3
chr9	3860000	3865000	5001	*	chr9	3820000	3825000	5001	*	enh72836	genic	90.0636	GLIS3	6050.25	TRUE	693	31.8376	2867.41	0.0321332	enh72836-GLIS3
chr9	3875000	3880000	5001	*	chr9	3820000	3825000	5001	*	enh72839	genic	116.481	GLIS3	6050.25	TRUE	693	16.575	1930.68	0.0216359	enh72839-GLIS3
chr9	3880000	3885000	5001	*	chr9	3820000	3825000	5001	*	enh72841	genic	88.5108	GLIS3	6050.25	TRUE	693	20.8549	1845.89	0.0206857	enh72841-GLIS3
chr9	38380000	38385000	5001	*	chr9	38390000	38395000	5001	*	enh74102	intergenic	63.8986	ALDH1B1	937.25	TRUE	694	82.5566	5275.25	0.0267487	enh74102-ALDH1B1
chr9	38390000	38395000	5001	*	chr9	38390000	38395000	5001	*	enh74103	intergenic	86.2967	ALDH1B1	937.25	TRUE	694	484.459	41807.2	0.211987	enh74103-ALDH1B1
chr9	38390000	38395000	5001	*	chr9	38390000	38395000	5001	*	enh74104	promoter	107.229	ALDH1B1	937.25	TRUE	694	484.459	51947.8	0.263407	enh74104-ALDH1B1
chr9	38400000	38405000	5001	*	chr9	38390000	38395000	5001	*	enh74105	intergenic	73.7427	ALDH1B1	937.25	TRUE	694	94.6175	6977.35	0.0353794	enh74105-ALDH1B1
chr9	38380000	38385000	5001	*	chr9	38405000	38410000	5001	*	enh74102	intergenic	63.8986	IGFBPL1	433	TRUE	695	43.3127	2767.62	0.0215625	enh74102-IGFBPL1
chr9	38390000	38395000	5001	*	chr9	38405000	38410000	5001	*	enh74103	intergenic	86.2967	IGFBPL1	433	TRUE	695	65.4775	5650.49	0.0440228	enh74103-IGFBPL1
chr9	38390000	38395000	5001	*	chr9	38405000	38410000	5001	*	enh74104	promoter	107.229	IGFBPL1	433	TRUE	695	65.4775	7021.06	0.0547008	enh74104-IGFBPL1
chr9	38400000	38405000	5001	*	chr9	38405000	38410000	5001	*	enh74105	intergenic	73.7427	IGFBPL1	433	TRUE	695	156.447	11536.8	0.0898831	enh74105-IGFBPL1
chr9	38410000	38415000	5001	*	chr9	38405000	38410000	5001	*	enh74106	genic	61.7149	IGFBPL1	433	TRUE	695	211.76	13068.8	0.101818	enh74106-IGFBPL1
chr9	38415000	38420000	5001	*	chr9	38405000	38410000	5001	*	enh74107	genic	63.2883	IGFBPL1	433	TRUE	695	102.403	6480.9	0.0504925	enh74107-IGFBPL1
chr9	38420000	38425000	5001	*	chr9	38405000	38410000	5001	*	enh74108	promoter	85.8576	IGFBPL1	433	TRUE	695	75.2693	6462.45	0.0503487	enh74108-IGFBPL1
chr9	38430000	38435000	5001	*	chr9	38405000	38410000	5001	*	enh74109	intergenic	74.8648	IGFBPL1	433	TRUE	695	42.4153	3175.42	0.0247396	enh74109-IGFBPL1
chr9	38435000	38440000	5001	*	chr9	38405000	38410000	5001	*	enh74110	intergenic	79.0971	IGFBPL1	433	TRUE	695	34.267	2710.42	0.0211168	enh74110-IGFBPL1
chr9	38420000	38425000	5001	*	chr9	38540000	38545000	5001	*	enh74108	promoter	85.8576	FAM95C	67.375	TRUE	696	11.4242	980.858	0.0204718	enh74108-FAM95C
chr9	38500000	38505000	5001	*	chr9	38540000	38545000	5001	*	enh74113	intergenic	59.687	FAM95C	67.375	TRUE	696	30.4226	1815.83	0.0378989	enh74113-FAM95C
chr9	38515000	38520000	5001	*	chr9	38540000	38545000	5001	*	enh74114	intergenic	58.6566	FAM95C	67.375	TRUE	696	37.9803	2227.79	0.0464971	enh74114-FAM95C
chr9	38560000	38565000	5001	*	chr9	38540000	38545000	5001	*	enh74115	intergenic	79.4286	FAM95C	67.375	TRUE	696	62.3466	4952.1	0.103357	enh74115-FAM95C
chr9	38580000	38585000	5001	*	chr9	38540000	38545000	5001	*	enh74116	genic	76.1623	FAM95C	67.375	TRUE	696	18.1319	1380.96	0.0288226	enh74116-FAM95C
chr9	38600000	38605000	5001	*	chr9	38540000	38545000	5001	*	enh74117	genic	62.9442	FAM95C	67.375	TRUE	696	21.2518	1337.68	0.0279192	enh74117-FAM95C
chr9	38605000	38610000	5001	*	chr9	38540000	38545000	5001	*	enh74118	genic	65.7967	FAM95C	67.375	TRUE	696	14.9392	982.949	0.0205155	enh74118-FAM95C
chr9	38620000	38625000	5001	*	chr9	38540000	38545000	5001	*	enh74119	promoter	117.514	FAM95C	67.375	TRUE	696	9.83838	1156.15	0.0241303	enh74119-FAM95C
chr9	38560000	38565000	5001	*	chr9	38570000	38575000	5001	*	enh74115	intergenic	79.4286	ANKRD18A	1291.75	TRUE	697	84.0237	6673.89	0.108456	enh74115-ANKRD18A
chr9	38580000	38585000	5001	*	chr9	38570000	38575000	5001	*	enh74116	genic	76.1623	ANKRD18A	1291.75	TRUE	697	62.6174	4769.09	0.0775013	enh74116-ANKRD18A
chr9	38600000	38605000	5001	*	chr9	38570000	38575000	5001	*	enh74117	genic	62.9442	ANKRD18A	1291.75	TRUE	697	28.264	1779.05	0.028911	enh74117-ANKRD18A
chr9	38605000	38610000	5001	*	chr9	38570000	38575000	5001	*	enh74118	genic	65.7967	ANKRD18A	1291.75	TRUE	697	22.2527	1464.15	0.0237936	enh74118-ANKRD18A
chr9	38620000	38625000	5001	*	chr9	38570000	38575000	5001	*	enh74119	promoter	117.514	ANKRD18A	1291.75	TRUE	697	17.5209	2058.95	0.0334595	enh74119-ANKRD18A
chr9	39240000	39245000	5001	*	chr9	38570000	38575000	5001	*	enh74145	genic	63.6721	ANKRD18A	1291.75	TRUE	697	36.1784	2303.55	0.0374345	enh74145-ANKRD18A
chr9	39815000	39820000	5001	*	chr9	38570000	38575000	5001	*	enh74155	intergenic	73.64	ANKRD18A	1291.75	TRUE	697	17.6251	1297.91	0.021092	enh74155-ANKRD18A
chr9	42850000	42855000	5001	*	chr9	38570000	38575000	5001	*	enh74264	intergenic	78.5902	ANKRD18A	1291.75	TRUE	697	71.3086	5604.16	0.0910718	enh74264-ANKRD18A
chr9	38580000	38585000	5001	*	chr9	38620000	38625000	5001	*	enh74116	genic	76.1623	FAM201A	850.5	TRUE	698	26.1198	1989.34	0.0212568	enh74116-FAM201A
chr9	38600000	38605000	5001	*	chr9	38620000	38625000	5001	*	enh74117	genic	62.9442	FAM201A	850.5	TRUE	698	36.0926	2271.82	0.0242751	enh74117-FAM201A
chr9	38605000	38610000	5001	*	chr9	38620000	38625000	5001	*	enh74118	genic	65.7967	FAM201A	850.5	TRUE	698	44.7024	2941.27	0.0314284	enh74118-FAM201A
chr9	38620000	38625000	5001	*	chr9	38620000	38625000	5001	*	enh74119	promoter	117.514	FAM201A	850.5	TRUE	698	351.661	41325.1	0.441573	enh74119-FAM201A
chr9	38640000	38645000	5001	*	chr9	38620000	38625000	5001	*	enh74120	intergenic	70.5917	FAM201A	850.5	TRUE	698	30.6439	2163.21	0.0231146	enh74120-FAM201A
chr9	3875000	3880000	5001	*	chr9	3895000	3900000	5001	*	enh72839	genic	116.481	GLIS3-AS1	92.375	TRUE	699	51.4824	5996.74	0.0372506	enh72839-GLIS3-AS1
chr9	3875000	3880000	5001	*	chr9	3895000	3900000	5001	*	enh72840	genic	82.4432	GLIS3-AS1	92.375	TRUE	699	51.4824	4244.37	0.0263652	enh72840-GLIS3-AS1
chr9	3880000	3885000	5001	*	chr9	3895000	3900000	5001	*	enh72841	genic	88.5108	GLIS3-AS1	92.375	TRUE	699	83.3736	7379.46	0.0458398	enh72841-GLIS3-AS1
chr9	3890000	3895000	5001	*	chr9	3895000	3900000	5001	*	enh72842	genic	62.3415	GLIS3-AS1	92.375	TRUE	699	204.055	12721.1	0.0790211	enh72842-GLIS3-AS1
chr9	3900000	3905000	5001	*	chr9	3895000	3900000	5001	*	enh72843	genic	73.783	GLIS3-AS1	92.375	TRUE	699	201.012	14831.2	0.0921288	enh72843-GLIS3-AS1
chr9	3900000	3905000	5001	*	chr9	3895000	3900000	5001	*	enh72844	genic	70.6836	GLIS3-AS1	92.375	TRUE	699	201.012	14208.2	0.0882587	enh72844-GLIS3-AS1
chr9	3900000	3905000	5001	*	chr9	3895000	3900000	5001	*	enh72845	genic	82.2619	GLIS3-AS1	92.375	TRUE	699	201.012	16535.6	0.102716	enh72845-GLIS3-AS1
chr9	3905000	3910000	5001	*	chr9	3895000	3900000	5001	*	enh72846	genic	74.677	GLIS3-AS1	92.375	TRUE	699	74.3542	5552.55	0.0344913	enh72846-GLIS3-AS1
chr9	3910000	3915000	5001	*	chr9	3895000	3900000	5001	*	enh72847	genic	71.3675	GLIS3-AS1	92.375	TRUE	699	59.6386	4256.26	0.026439	enh72847-GLIS3-AS1
chr9	3915000	3920000	5001	*	chr9	3895000	3900000	5001	*	enh72848	genic	84.8686	GLIS3-AS1	92.375	TRUE	699	52.837	4484.2	0.027855	enh72848-GLIS3-AS1
chr9	38990000	38995000	5001	*	chr9	39070000	39075000	5001	*	enh74140	intergenic	65.8671	CNTNAP3	1219.12	TRUE	700	20.6914	1362.88	0.0206448	enh74140-CNTNAP3
chr9	39010000	39015000	5001	*	chr9	39070000	39075000	5001	*	enh74141	intergenic	75.0165	CNTNAP3	1219.12	TRUE	700	25.6909	1927.24	0.0291936	enh74141-CNTNAP3
chr9	39075000	39080000	5001	*	chr9	39070000	39075000	5001	*	enh74142	genic	64.4531	CNTNAP3	1219.12	TRUE	700	283.646	18281.9	0.276932	enh74142-CNTNAP3
chr9	39075000	39080000	5001	*	chr9	39070000	39075000	5001	*	enh74143	genic	62.0811	CNTNAP3	1219.12	TRUE	700	283.646	17609.1	0.26674	enh74143-CNTNAP3
chr9	39390000	39395000	5001	*	chr9	39070000	39075000	5001	*	enh74149	intergenic	68.1064	CNTNAP3	1219.12	TRUE	700	26.1548	1781.31	0.0269831	enh74149-CNTNAP3
chr9	40195000	40200000	5001	*	chr9	39070000	39075000	5001	*	enh74167	intergenic	62.7836	CNTNAP3	1219.12	TRUE	700	123.993	7784.72	0.117922	enh74167-CNTNAP3
chr9	43090000	43095000	5001	*	chr9	39070000	39075000	5001	*	enh74280	intergenic	75.9901	CNTNAP3	1219.12	TRUE	700	23.7203	1802.51	0.0273042	enh74280-CNTNAP3
chr9	34485000	34490000	5001	*	chr9	39355000	39360000	5001	*	enh73761	genic	67.9682	SPATA31A1	30.5	TRUE	701	6.35965	432.254	0.0475163	enh73761-SPATA31A1
chr9	34765000	34770000	5001	*	chr9	39355000	39360000	5001	*	enh73795	intergenic	65.6633	SPATA31A1	30.5	TRUE	701	6.65343	436.886	0.0480255	enh73795-SPATA31A1
chr9	36600000	36605000	5001	*	chr9	39355000	39360000	5001	*	enh73959	genic	73.0371	SPATA31A1	30.5	TRUE	701	6.63361	484.5	0.0532595	enh73959-SPATA31A1
chr9	37010000	37015000	5001	*	chr9	39355000	39360000	5001	*	enh73993	genic	63.3253	SPATA31A1	30.5	TRUE	701	5.8715	371.815	0.0408724	enh73993-SPATA31A1
chr9	37630000	37635000	5001	*	chr9	39355000	39360000	5001	*	enh74035	intergenic	59.161	SPATA31A1	30.5	TRUE	701	6.22389	368.212	0.0404763	enh74035-SPATA31A1
chr9	37710000	37715000	5001	*	chr9	39355000	39360000	5001	*	enh74039	genic	63.0753	SPATA31A1	30.5	TRUE	701	6.8673	433.157	0.0476155	enh74039-SPATA31A1
chr9	37760000	37765000	5001	*	chr9	39355000	39360000	5001	*	enh74043	genic	64.5561	SPATA31A1	30.5	TRUE	701	7.6861	496.184	0.054544	enh74043-SPATA31A1
chr9	38370000	38375000	5001	*	chr9	39355000	39360000	5001	*	enh74101	intergenic	59.5531	SPATA31A1	30.5	TRUE	701	5.99198	356.841	0.0392264	enh74101-SPATA31A1
chr9	38400000	38405000	5001	*	chr9	39355000	39360000	5001	*	enh74105	intergenic	73.7427	SPATA31A1	30.5	TRUE	701	4.81711	355.227	0.039049	enh74105-SPATA31A1
chr9	38515000	38520000	5001	*	chr9	39355000	39360000	5001	*	enh74114	intergenic	58.6566	SPATA31A1	30.5	TRUE	701	6.58018	385.971	0.0424286	enh74114-SPATA31A1
chr9	38640000	38645000	5001	*	chr9	39355000	39360000	5001	*	enh74120	intergenic	70.5917	SPATA31A1	30.5	TRUE	701	6.20758	438.203	0.0481703	enh74120-SPATA31A1
chr9	38695000	38700000	5001	*	chr9	39355000	39360000	5001	*	enh74122	intergenic	67.6804	SPATA31A1	30.5	TRUE	701	5.9904	405.433	0.0445679	enh74122-SPATA31A1
chr9	38730000	38735000	5001	*	chr9	39355000	39360000	5001	*	enh74127	intergenic	72.802	SPATA31A1	30.5	TRUE	701	4.86343	354.068	0.0389215	enh74127-SPATA31A1
chr9	38735000	38740000	5001	*	chr9	39355000	39360000	5001	*	enh74128	intergenic	58.6082	SPATA31A1	30.5	TRUE	701	5.75236	337.135	0.0370602	enh74128-SPATA31A1
chr9	38920000	38925000	5001	*	chr9	39355000	39360000	5001	*	enh74134	intergenic	60.7112	SPATA31A1	30.5	TRUE	701	10.9817	666.71	0.0732893	enh74134-SPATA31A1
chr9	39075000	39080000	5001	*	chr9	39355000	39360000	5001	*	enh74142	genic	64.4531	SPATA31A1	30.5	TRUE	701	15.5284	1000.85	0.110021	enh74142-SPATA31A1
chr9	39075000	39080000	5001	*	chr9	39355000	39360000	5001	*	enh74143	genic	62.0811	SPATA31A1	30.5	TRUE	701	15.5284	964.02	0.105972	enh74143-SPATA31A1
chr9	41915000	41920000	5001	*	chr9	39355000	39360000	5001	*	enh74218	intergenic	58.8651	SPATA31A1	30.5	TRUE	701	13.7517	809.496	0.0889853	enh74218-SPATA31A1
chr9	40285000	40290000	5001	*	chr9	40680000	40685000	5001	*	enh74169	intergenic	57.5596	LOC105379450	8.75	TRUE	703	12.6984	730.912	0.0268457	enh74169-LOC105379450
chr9	40415000	40420000	5001	*	chr9	40680000	40685000	5001	*	enh74173	intergenic	66.7437	LOC105379450	8.75	TRUE	703	27.2381	1817.97	0.0667723	enh74173-LOC105379450
chr9	40630000	40635000	5001	*	chr9	40680000	40685000	5001	*	enh74178	intergenic	94.8897	LOC105379450	8.75	TRUE	703	12.4022	1176.84	0.0432244	enh74178-LOC105379450
chr9	40655000	40660000	5001	*	chr9	40680000	40685000	5001	*	enh74179	intergenic	61.9893	LOC105379450	8.75	TRUE	703	43.4488	2693.36	0.0989245	enh74179-LOC105379450
chr9	40670000	40675000	5001	*	chr9	40680000	40685000	5001	*	enh74180	intergenic	68.4108	LOC105379450	8.75	TRUE	703	79.8924	5465.51	0.200743	enh74180-LOC105379450
chr9	40735000	40740000	5001	*	chr9	40680000	40685000	5001	*	enh74181	intergenic	71.5577	LOC105379450	8.75	TRUE	703	12.069	863.628	0.0317202	enh74181-LOC105379450
chr9	40790000	40795000	5001	*	chr9	40680000	40685000	5001	*	enh74182	promoter	115.025	LOC105379450	8.75	TRUE	703	19.1102	2198.15	0.080736	enh74182-LOC105379450
chr9	40910000	40915000	5001	*	chr9	40680000	40685000	5001	*	enh74185	intergenic	70.1482	LOC105379450	8.75	TRUE	703	15.4876	1086.43	0.0399034	enh74185-LOC105379450
chr9	41355000	41360000	5001	*	chr9	40680000	40685000	5001	*	enh74199	intergenic	66.4734	LOC105379450	8.75	TRUE	703	127.445	8471.7	0.311157	enh74199-LOC105379450
chr9	43575000	43580000	5001	*	chr9	40680000	40685000	5001	*	enh74297	intergenic	53.9317	LOC105379450	8.75	TRUE	703	20.4056	1100.51	0.0404206	enh74297-LOC105379450
chr9	40515000	40520000	5001	*	chr9	40700000	40705000	5001	*	enh74174	intergenic	67.6984	SPATA31A3	37.875	TRUE	704	6.39723	433.083	0.0241868	enh74174-SPATA31A3
chr9	40625000	40630000	5001	*	chr9	40700000	40705000	5001	*	enh74177	intergenic	58.6346	SPATA31A3	37.875	TRUE	704	9.89621	580.261	0.0324064	enh74177-SPATA31A3
chr9	40655000	40660000	5001	*	chr9	40700000	40705000	5001	*	enh74179	intergenic	61.9893	SPATA31A3	37.875	TRUE	704	17.1996	1066.19	0.0595447	enh74179-SPATA31A3
chr9	40670000	40675000	5001	*	chr9	40700000	40705000	5001	*	enh74180	intergenic	68.4108	SPATA31A3	37.875	TRUE	704	31.6262	2163.57	0.120831	enh74180-SPATA31A3
chr9	40735000	40740000	5001	*	chr9	40700000	40705000	5001	*	enh74181	intergenic	71.5577	SPATA31A3	37.875	TRUE	704	14.3329	1025.63	0.0572791	enh74181-SPATA31A3
chr9	40790000	40795000	5001	*	chr9	40700000	40705000	5001	*	enh74182	promoter	115.025	SPATA31A3	37.875	TRUE	704	5.04331	580.107	0.0323978	enh74182-SPATA31A3
chr9	40815000	40820000	5001	*	chr9	40700000	40705000	5001	*	enh74183	intergenic	64.4448	SPATA31A3	37.875	TRUE	704	19.8325	1278.1	0.0713793	enh74183-SPATA31A3
chr9	41275000	41280000	5001	*	chr9	40700000	40705000	5001	*	enh74197	intergenic	57.0579	SPATA31A3	37.875	TRUE	704	14.0061	799.158	0.0446313	enh74197-SPATA31A3
chr9	41355000	41360000	5001	*	chr9	40700000	40705000	5001	*	enh74199	intergenic	66.4734	SPATA31A3	37.875	TRUE	704	50.4503	3353.61	0.187292	enh74199-SPATA31A3
chr9	41950000	41955000	5001	*	chr9	40700000	40705000	5001	*	enh74221	promoter	118.345	SPATA31A3	37.875	TRUE	704	5.48948	649.652	0.0362817	enh74221-SPATA31A3
chr9	42340000	42345000	5001	*	chr9	40700000	40705000	5001	*	enh74234	intergenic	79.6777	SPATA31A3	37.875	TRUE	704	11.7355	935.054	0.0522208	enh74234-SPATA31A3
chr9	45035000	45040000	5001	*	chr9	40700000	40705000	5001	*	enh74344	intergenic	58.7481	SPATA31A3	37.875	TRUE	704	10.8225	635.8	0.0355081	enh74344-SPATA31A3
chr9	45035000	45040000	5001	*	chr9	40700000	40705000	5001	*	enh74345	intergenic	59.7186	SPATA31A3	37.875	TRUE	704	10.8225	646.303	0.0360947	enh74345-SPATA31A3
chr9	45115000	45120000	5001	*	chr9	40700000	40705000	5001	*	enh74354	intergenic	109.2	SPATA31A3	37.875	TRUE	704	9.76443	1066.27	0.0595492	enh74354-SPATA31A3
chr9	45165000	45170000	5001	*	chr9	40700000	40705000	5001	*	enh74357	intergenic	65.6479	SPATA31A3	37.875	TRUE	704	26.3186	1727.76	0.0964918	enh74357-SPATA31A3
chr9	38945000	38950000	5001	*	chr9	40715000	40720000	5001	*	enh74136	intergenic	70.8223	FAM74A3	58	TRUE	705	6.76249	478.935	0.0251565	enh74136-FAM74A3
chr9	38945000	38950000	5001	*	chr9	40715000	40720000	5001	*	enh74137	intergenic	83.8039	FAM74A3	58	TRUE	705	6.76249	566.723	0.0297676	enh74137-FAM74A3
chr9	39390000	39395000	5001	*	chr9	40715000	40720000	5001	*	enh74149	intergenic	68.1064	FAM74A3	58	TRUE	705	20.6528	1406.58	0.0738821	enh74149-FAM74A3
chr9	40285000	40290000	5001	*	chr9	40715000	40720000	5001	*	enh74169	intergenic	57.5596	FAM74A3	58	TRUE	705	10.453	601.669	0.0316032	enh74169-FAM74A3
chr9	40330000	40335000	5001	*	chr9	40715000	40720000	5001	*	enh74170	intergenic	62.0793	FAM74A3	58	TRUE	705	15.9352	989.249	0.0519612	enh74170-FAM74A3
chr9	40515000	40520000	5001	*	chr9	40715000	40720000	5001	*	enh74174	intergenic	67.6984	FAM74A3	58	TRUE	705	6.6514	450.289	0.0236519	enh74174-FAM74A3
chr9	40585000	40590000	5001	*	chr9	40715000	40720000	5001	*	enh74176	intergenic	68.2433	FAM74A3	58	TRUE	705	7.308	498.722	0.0261958	enh74176-FAM74A3
chr9	40625000	40630000	5001	*	chr9	40715000	40720000	5001	*	enh74177	intergenic	58.6346	FAM74A3	58	TRUE	705	10.2894	603.315	0.0316897	enh74177-FAM74A3
chr9	40630000	40635000	5001	*	chr9	40715000	40720000	5001	*	enh74178	intergenic	94.8897	FAM74A3	58	TRUE	705	12.7615	1210.94	0.0636056	enh74178-FAM74A3
chr9	40655000	40660000	5001	*	chr9	40715000	40720000	5001	*	enh74179	intergenic	61.9893	FAM74A3	58	TRUE	705	17.883	1108.55	0.0582278	enh74179-FAM74A3
chr9	40670000	40675000	5001	*	chr9	40715000	40720000	5001	*	enh74180	intergenic	68.4108	FAM74A3	58	TRUE	705	16.4414	1124.77	0.0590794	enh74180-FAM74A3
chr9	40735000	40740000	5001	*	chr9	40715000	40720000	5001	*	enh74181	intergenic	71.5577	FAM74A3	58	TRUE	705	42.2232	3021.4	0.158702	enh74181-FAM74A3
chr9	40790000	40795000	5001	*	chr9	40715000	40720000	5001	*	enh74182	promoter	115.025	FAM74A3	58	TRUE	705	5.24368	603.155	0.0316813	enh74182-FAM74A3
chr9	40815000	40820000	5001	*	chr9	40715000	40720000	5001	*	enh74183	intergenic	64.4448	FAM74A3	58	TRUE	705	6.87348	442.96	0.0232669	enh74183-FAM74A3
chr9	41920000	41925000	5001	*	chr9	40715000	40720000	5001	*	enh74219	intergenic	83.7246	FAM74A3	58	TRUE	705	7.8353	656.008	0.0344574	enh74219-FAM74A3
chr9	41935000	41940000	5001	*	chr9	40715000	40720000	5001	*	enh74220	intergenic	67.586	FAM74A3	58	TRUE	705	6.46488	436.936	0.0229505	enh74220-FAM74A3
chr9	44145000	44150000	5001	*	chr9	40715000	40720000	5001	*	enh74314	intergenic	70.2439	FAM74A3	58	TRUE	705	6.36844	447.344	0.0234971	enh74314-FAM74A3
chr9	44435000	44440000	5001	*	chr9	40715000	40720000	5001	*	enh74326	intergenic	80.3094	FAM74A3	58	TRUE	705	6.44652	517.716	0.0271935	enh74326-FAM74A3
chr9	44990000	44995000	5001	*	chr9	40715000	40720000	5001	*	enh74342	intergenic	149.524	FAM74A3	58	TRUE	705	3.65308	546.225	0.028691	enh74342-FAM74A3
chr9	45090000	45095000	5001	*	chr9	40715000	40720000	5001	*	enh74350	intergenic	61.6915	FAM74A3	58	TRUE	705	8.74309	539.375	0.0283312	enh74350-FAM74A3
chr9	45110000	45115000	5001	*	chr9	40715000	40720000	5001	*	enh74353	intergenic	65.1579	FAM74A3	58	TRUE	705	10.5143	685.092	0.0359851	enh74353-FAM74A3
chr9	39920000	39925000	5001	*	chr9	40770000	40775000	5001	*	enh74157	intergenic	67.2818	ZNF658	1375.75	TRUE	706	191.528	12886.3	0.362619	enh74157-ZNF658
chr9	40515000	40520000	5001	*	chr9	40770000	40775000	5001	*	enh74174	intergenic	67.6984	ZNF658	1375.75	TRUE	706	10.6561	721.404	0.0203002	enh74174-ZNF658
chr9	40630000	40635000	5001	*	chr9	40770000	40775000	5001	*	enh74178	intergenic	94.8897	ZNF658	1375.75	TRUE	706	8.17805	776.012	0.0218368	enh74178-ZNF658
chr9	40735000	40740000	5001	*	chr9	40770000	40775000	5001	*	enh74181	intergenic	71.5577	ZNF658	1375.75	TRUE	706	21.2221	1518.61	0.0427332	enh74181-ZNF658
chr9	40790000	40795000	5001	*	chr9	40770000	40775000	5001	*	enh74182	promoter	115.025	ZNF658	1375.75	TRUE	706	50.4051	5797.86	0.16315	enh74182-ZNF658
chr9	40815000	40820000	5001	*	chr9	40770000	40775000	5001	*	enh74183	intergenic	64.4448	ZNF658	1375.75	TRUE	706	25.6945	1655.88	0.0465961	enh74183-ZNF658
chr9	40905000	40910000	5001	*	chr9	40770000	40775000	5001	*	enh74184	intergenic	64.801	ZNF658	1375.75	TRUE	706	31.4837	2040.18	0.0574101	enh74184-ZNF658
chr9	43055000	43060000	5001	*	chr9	40770000	40775000	5001	*	enh74279	intergenic	67.0489	ZNF658	1375.75	TRUE	706	13.1436	881.262	0.0247985	enh74279-ZNF658
chr9	45170000	45175000	5001	*	chr9	40770000	40775000	5001	*	enh74358	intergenic	60.2394	ZNF658	1375.75	TRUE	706	12.0127	723.635	0.0203629	enh74358-ZNF658
chr9	41900000	41905000	5001	*	chr9	41950000	41955000	5001	*	enh74217	intergenic	67.607	GLIDR	1564	TRUE	707	17.135	1158.45	0.020781	enh74217-GLIDR
chr9	41935000	41940000	5001	*	chr9	41950000	41955000	5001	*	enh74220	intergenic	67.586	GLIDR	1564	TRUE	707	29.7495	2010.65	0.0360684	enh74220-GLIDR
chr9	41950000	41955000	5001	*	chr9	41950000	41955000	5001	*	enh74221	promoter	118.345	GLIDR	1564	TRUE	707	212.504	25148.8	0.451136	enh74221-GLIDR
chr9	41990000	41995000	5001	*	chr9	41950000	41955000	5001	*	enh74222	genic	61.0732	GLIDR	1564	TRUE	707	34.716	2120.22	0.0380339	enh74222-GLIDR
chr9	42960000	42965000	5001	*	chr9	41950000	41955000	5001	*	enh74271	intergenic	60.9873	GLIDR	1564	TRUE	707	18.7152	1141.39	0.020475	enh74271-GLIDR
chr9	45040000	45045000	5001	*	chr9	41950000	41955000	5001	*	enh74346	intergenic	62.203	GLIDR	1564	TRUE	707	65.8464	4095.85	0.0734741	enh74346-GLIDR
chr9	45480000	45485000	5001	*	chr9	41950000	41955000	5001	*	enh74369	intergenic	64.1282	GLIDR	1564	TRUE	707	25.7338	1650.26	0.0296035	enh74369-GLIDR
chr9	46160000	46165000	5001	*	chr9	41950000	41955000	5001	*	enh74379	intergenic	67.2574	GLIDR	1564	TRUE	707	20.4903	1378.13	0.0247218	enh74379-GLIDR
chr9	40925000	40930000	5001	*	chr9	41955000	41960000	5001	*	enh74186	intergenic	82.5954	FGF7P3	1244.12	TRUE	708	28.8365	2381.76	0.0566136	enh74186-FGF7P3
chr9	41920000	41925000	5001	*	chr9	41955000	41960000	5001	*	enh74219	intergenic	83.7246	FGF7P3	1244.12	TRUE	708	14.3975	1205.43	0.0286526	enh74219-FGF7P3
chr9	41935000	41940000	5001	*	chr9	41955000	41960000	5001	*	enh74220	intergenic	67.586	FGF7P3	1244.12	TRUE	708	14.8492	1003.6	0.0238552	enh74220-FGF7P3
chr9	41950000	41955000	5001	*	chr9	41955000	41960000	5001	*	enh74221	promoter	118.345	FGF7P3	1244.12	TRUE	708	124.542	14739	0.35034	enh74221-FGF7P3
chr9	41990000	41995000	5001	*	chr9	41955000	41960000	5001	*	enh74222	genic	61.0732	FGF7P3	1244.12	TRUE	708	19.061	1164.12	0.0276707	enh74222-FGF7P3
chr9	42410000	42415000	5001	*	chr9	41955000	41960000	5001	*	enh74236	intergenic	77.745	FGF7P3	1244.12	TRUE	708	13.2641	1031.21	0.0245116	enh74236-FGF7P3
chr9	45065000	45070000	5001	*	chr9	41955000	41960000	5001	*	enh74349	intergenic	69.8904	FGF7P3	1244.12	TRUE	708	13.2141	923.541	0.0219523	enh74349-FGF7P3
chr9	45185000	45190000	5001	*	chr9	41955000	41960000	5001	*	enh74359	intergenic	69.0082	FGF7P3	1244.12	TRUE	708	12.4993	862.552	0.0205026	enh74359-FGF7P3
chr9	46190000	46195000	5001	*	chr9	41955000	41960000	5001	*	enh74381	intergenic	64.9285	FGF7P3	1244.12	TRUE	708	36.5296	2371.81	0.0563772	enh74381-FGF7P3
chr9	38350000	38355000	5001	*	chr9	42855000	42860000	5001	*	enh74097	intergenic	62.0777	AQP7P3	260.625	TRUE	709	10.6476	660.977	0.18671	enh74097-AQP7P3
chr9	38350000	38355000	5001	*	chr9	42855000	42860000	5001	*	enh74098	intergenic	62.332	AQP7P3	260.625	TRUE	709	10.6476	663.684	0.187475	enh74098-AQP7P3
chr9	39010000	39015000	5001	*	chr9	42855000	42860000	5001	*	enh74141	intergenic	75.0165	AQP7P3	260.625	TRUE	709	15.129	1134.92	0.320589	enh74141-AQP7P3
chr9	44210000	44215000	5001	*	chr9	42855000	42860000	5001	*	enh74316	intergenic	71.1756	AQP7P3	260.625	TRUE	709	15.1812	1080.53	0.305225	enh74316-AQP7P3
chr9	39240000	39245000	5001	*	chr9	43140000	43145000	5001	*	enh74145	genic	63.6721	LOC642929	32.875	TRUE	710	15.3039	974.432	0.0296259	enh74145-LOC642929
chr9	40925000	40930000	5001	*	chr9	43140000	43145000	5001	*	enh74186	intergenic	82.5954	LOC642929	32.875	TRUE	710	22.6965	1874.63	0.0569948	enh74186-LOC642929
chr9	42250000	42255000	5001	*	chr9	43140000	43145000	5001	*	enh74228	intergenic	100.886	LOC642929	32.875	TRUE	710	12.2985	1240.74	0.0377226	enh74228-LOC642929
chr9	42250000	42255000	5001	*	chr9	43140000	43145000	5001	*	enh74229	intergenic	87.6564	LOC642929	32.875	TRUE	710	12.2985	1078.04	0.0327758	enh74229-LOC642929
chr9	42365000	42370000	5001	*	chr9	43140000	43145000	5001	*	enh74235	intergenic	82.9217	LOC642929	32.875	TRUE	710	20.1369	1669.79	0.0507668	enh74235-LOC642929
chr9	42410000	42415000	5001	*	chr9	43140000	43145000	5001	*	enh74236	intergenic	77.745	LOC642929	32.875	TRUE	710	10.4398	811.646	0.0246767	enh74236-LOC642929
chr9	42460000	42465000	5001	*	chr9	43140000	43145000	5001	*	enh74239	intergenic	91.1006	LOC642929	32.875	TRUE	710	8.55505	779.37	0.0236954	enh74239-LOC642929
chr9	42470000	42475000	5001	*	chr9	43140000	43145000	5001	*	enh74240	intergenic	61.8318	LOC642929	32.875	TRUE	710	19.2266	1188.81	0.0361437	enh74240-LOC642929
chr9	42500000	42505000	5001	*	chr9	43140000	43145000	5001	*	enh74245	intergenic	68.5444	LOC642929	32.875	TRUE	710	14.2202	974.713	0.0296344	enh74245-LOC642929
chr9	42835000	42840000	5001	*	chr9	43140000	43145000	5001	*	enh74262	intergenic	56.9523	LOC642929	32.875	TRUE	710	16.5921	944.958	0.0287297	enh74262-LOC642929
chr9	42865000	42870000	5001	*	chr9	43140000	43145000	5001	*	enh74266	genic	59.5275	LOC642929	32.875	TRUE	710	16.3221	971.613	0.0295402	enh74266-LOC642929
chr9	43130000	43135000	5001	*	chr9	43140000	43145000	5001	*	enh74281	intergenic	90.6538	LOC642929	32.875	TRUE	710	30.9683	2807.4	0.0853539	enh74281-LOC642929
chr9	43160000	43165000	5001	*	chr9	43140000	43145000	5001	*	enh74282	intergenic	73.7425	LOC642929	32.875	TRUE	710	9.82871	724.793	0.022036	enh74282-LOC642929
chr9	47240000	47245000	5001	*	chr9	43140000	43145000	5001	*	enh74422	intergenic	71.8609	LOC642929	32.875	TRUE	710	13.3363	958.356	0.0291371	enh74422-LOC642929
chr9	41005000	41010000	5001	*	chr9	43605000	43610000	5001	*	enh74190	intergenic	74.4321	FAM74A7	55.75	TRUE	711	8.43312	627.695	0.0227394	enh74190-FAM74A7
chr9	41270000	41275000	5001	*	chr9	43605000	43610000	5001	*	enh74196	intergenic	55.271	FAM74A7	55.75	TRUE	711	29.5414	1632.78	0.0591505	enh74196-FAM74A7
chr9	42365000	42370000	5001	*	chr9	43605000	43610000	5001	*	enh74235	intergenic	82.9217	FAM74A7	55.75	TRUE	711	9.93884	824.145	0.0298561	enh74235-FAM74A7
chr9	43340000	43345000	5001	*	chr9	43605000	43610000	5001	*	enh74284	intergenic	57.3725	FAM74A7	55.75	TRUE	711	16.0359	920.018	0.0333293	enh74284-FAM74A7
chr9	43420000	43425000	5001	*	chr9	43605000	43610000	5001	*	enh74291	intergenic	59.4388	FAM74A7	55.75	TRUE	711	20.0444	1191.41	0.0431611	enh74291-FAM74A7
chr9	43420000	43425000	5001	*	chr9	43605000	43610000	5001	*	enh74292	intergenic	65.1892	FAM74A7	55.75	TRUE	711	20.0444	1306.68	0.0473367	enh74292-FAM74A7
chr9	43445000	43450000	5001	*	chr9	43605000	43610000	5001	*	enh74294	intergenic	102.242	FAM74A7	55.75	TRUE	711	7.01884	717.624	0.0259972	enh74294-FAM74A7
chr9	43460000	43465000	5001	*	chr9	43605000	43610000	5001	*	enh74295	intergenic	61.8542	FAM74A7	55.75	TRUE	711	11.7059	724.057	0.0262303	enh74295-FAM74A7
chr9	43460000	43465000	5001	*	chr9	43605000	43610000	5001	*	enh74296	intergenic	66.4651	FAM74A7	55.75	TRUE	711	11.7059	778.032	0.0281856	enh74296-FAM74A7
chr9	43575000	43580000	5001	*	chr9	43605000	43610000	5001	*	enh74297	intergenic	53.9317	FAM74A7	55.75	TRUE	711	13.4892	727.497	0.0263549	enh74297-FAM74A7
chr9	43590000	43595000	5001	*	chr9	43605000	43610000	5001	*	enh74298	intergenic	71.1887	FAM74A7	55.75	TRUE	711	54.4338	3875.07	0.140381	enh74298-FAM74A7
chr9	43650000	43655000	5001	*	chr9	43605000	43610000	5001	*	enh74299	intergenic	64.6191	FAM74A7	55.75	TRUE	711	23.2488	1502.32	0.0544241	enh74299-FAM74A7
chr9	43730000	43735000	5001	*	chr9	43605000	43610000	5001	*	enh74301	genic	64.8809	FAM74A7	55.75	TRUE	711	10.0521	652.19	0.0236268	enh74301-FAM74A7
chr9	44435000	44440000	5001	*	chr9	43605000	43610000	5001	*	enh74326	intergenic	80.3094	FAM74A7	55.75	TRUE	711	10.3538	831.508	0.0301229	enh74326-FAM74A7
chr9	46120000	46125000	5001	*	chr9	43605000	43610000	5001	*	enh74378	intergenic	64.6771	FAM74A7	55.75	TRUE	711	14.9144	964.62	0.0349451	enh74378-FAM74A7
chr9	46380000	46385000	5001	*	chr9	43605000	43610000	5001	*	enh74390	intergenic	65.5313	FAM74A7	55.75	TRUE	711	11.9273	781.612	0.0283153	enh74390-FAM74A7
chr9	43385000	43390000	5001	*	chr9	43620000	43625000	5001	*	enh74288	intergenic	66.4012	SPATA31A6	41.375	TRUE	712	11.2228	745.209	0.0312271	enh74288-SPATA31A6
chr9	43430000	43435000	5001	*	chr9	43620000	43625000	5001	*	enh74293	intergenic	61.2081	SPATA31A6	41.375	TRUE	712	9.0646	554.827	0.0232494	enh74293-SPATA31A6
chr9	43575000	43580000	5001	*	chr9	43620000	43625000	5001	*	enh74297	intergenic	53.9317	SPATA31A6	41.375	TRUE	712	21.8637	1179.15	0.0494108	enh74297-SPATA31A6
chr9	43590000	43595000	5001	*	chr9	43620000	43625000	5001	*	enh74298	intergenic	71.1887	SPATA31A6	41.375	TRUE	712	26.1926	1864.62	0.0781347	enh74298-SPATA31A6
chr9	43650000	43655000	5001	*	chr9	43620000	43625000	5001	*	enh74299	intergenic	64.6191	SPATA31A6	41.375	TRUE	712	20.2905	1311.15	0.0549424	enh74299-SPATA31A6
chr9	43685000	43690000	5001	*	chr9	43620000	43625000	5001	*	enh74300	promoter	89.6102	SPATA31A6	41.375	TRUE	712	8.24983	739.269	0.0309783	enh74300-SPATA31A6
chr9	43730000	43735000	5001	*	chr9	43620000	43625000	5001	*	enh74301	genic	64.8809	SPATA31A6	41.375	TRUE	712	12.2196	792.816	0.0332221	enh74301-SPATA31A6
chr9	43800000	43805000	5001	*	chr9	43620000	43625000	5001	*	enh74303	genic	67.2352	SPATA31A6	41.375	TRUE	712	15.8335	1064.57	0.0446096	enh74303-SPATA31A6
chr9	43910000	43915000	5001	*	chr9	43620000	43625000	5001	*	enh74306	genic	77.6172	SPATA31A6	41.375	TRUE	712	6.44692	500.392	0.0209684	enh74306-SPATA31A6
chr9	44245000	44250000	5001	*	chr9	43620000	43625000	5001	*	enh74318	intergenic	70.6092	SPATA31A6	41.375	TRUE	712	69.5674	4912.1	0.205836	enh74318-SPATA31A6
chr9	44310000	44315000	5001	*	chr9	43620000	43625000	5001	*	enh74319	intergenic	62.6193	SPATA31A6	41.375	TRUE	712	11.6094	726.973	0.030463	enh74319-SPATA31A6
chr9	44420000	44425000	5001	*	chr9	43620000	43625000	5001	*	enh74325	intergenic	61.4986	SPATA31A6	41.375	TRUE	712	15.76	969.219	0.0406141	enh74325-SPATA31A6
chr9	45445000	45450000	5001	*	chr9	43620000	43625000	5001	*	enh74367	intergenic	73.5319	SPATA31A6	41.375	TRUE	712	7.95395	584.869	0.0245083	enh74367-SPATA31A6
chr9	46930000	46935000	5001	*	chr9	43620000	43625000	5001	*	enh74404	intergenic	61.0096	SPATA31A6	41.375	TRUE	712	12.4144	757.395	0.0317378	enh74404-SPATA31A6
chr9	40085000	40090000	5001	*	chr9	43680000	43685000	5001	*	enh74159	intergenic	70.1455	CNTNAP3B	2032.38	TRUE	713	45.15	3167.07	0.0833267	enh74159-CNTNAP3B
chr9	40630000	40635000	5001	*	chr9	43680000	43685000	5001	*	enh74178	intergenic	94.8897	CNTNAP3B	2032.38	TRUE	713	8.47146	803.855	0.0211497	enh74178-CNTNAP3B
chr9	42340000	42345000	5001	*	chr9	43680000	43685000	5001	*	enh74234	intergenic	79.6777	CNTNAP3B	2032.38	TRUE	713	10.1248	806.722	0.0212251	enh74234-CNTNAP3B
chr9	42605000	42610000	5001	*	chr9	43680000	43685000	5001	*	enh74250	intergenic	62.1452	CNTNAP3B	2032.38	TRUE	713	23.1079	1436.04	0.0377828	enh74250-CNTNAP3B
chr9	43045000	43050000	5001	*	chr9	43680000	43685000	5001	*	enh74278	intergenic	74.2566	CNTNAP3B	2032.38	TRUE	713	14.2403	1057.43	0.0278214	enh74278-CNTNAP3B
chr9	43590000	43595000	5001	*	chr9	43680000	43685000	5001	*	enh74298	intergenic	71.1887	CNTNAP3B	2032.38	TRUE	713	14.0614	1001.01	0.026337	enh74298-CNTNAP3B
chr9	43650000	43655000	5001	*	chr9	43680000	43685000	5001	*	enh74299	intergenic	64.6191	CNTNAP3B	2032.38	TRUE	713	20.3269	1313.5	0.0345588	enh74299-CNTNAP3B
chr9	43685000	43690000	5001	*	chr9	43680000	43685000	5001	*	enh74300	promoter	89.6102	CNTNAP3B	2032.38	TRUE	713	92.5639	8294.68	0.218236	enh74300-CNTNAP3B
chr9	43730000	43735000	5001	*	chr9	43680000	43685000	5001	*	enh74301	genic	64.8809	CNTNAP3B	2032.38	TRUE	713	25.9668	1684.75	0.0443264	enh74301-CNTNAP3B
chr9	43800000	43805000	5001	*	chr9	43680000	43685000	5001	*	enh74303	genic	67.2352	CNTNAP3B	2032.38	TRUE	713	25.2349	1696.67	0.0446401	enh74303-CNTNAP3B
chr9	44310000	44315000	5001	*	chr9	43680000	43685000	5001	*	enh74319	intergenic	62.6193	CNTNAP3B	2032.38	TRUE	713	14.8021	926.898	0.024387	enh74319-CNTNAP3B
chr9	44320000	44325000	5001	*	chr9	43680000	43685000	5001	*	enh74320	intergenic	59.871	CNTNAP3B	2032.38	TRUE	713	15.6111	934.652	0.024591	enh74320-CNTNAP3B
chr9	44375000	44380000	5001	*	chr9	43680000	43685000	5001	*	enh74323	intergenic	57.6059	CNTNAP3B	2032.38	TRUE	713	24.2741	1398.33	0.0367906	enh74323-CNTNAP3B
chr9	44435000	44440000	5001	*	chr9	43680000	43685000	5001	*	enh74326	intergenic	80.3094	CNTNAP3B	2032.38	TRUE	713	10.6985	859.187	0.0226055	enh74326-CNTNAP3B
chr9	46325000	46330000	5001	*	chr9	43680000	43685000	5001	*	enh74386	intergenic	57.9652	CNTNAP3B	2032.38	TRUE	713	15.1329	877.181	0.023079	enh74386-CNTNAP3B
chr9	40630000	40635000	5001	*	chr9	43685000	43690000	5001	*	enh74178	intergenic	94.8897	CNTNAP3P2	1966.12	TRUE	714	34.1477	3240.27	0.0376625	enh74178-CNTNAP3P2
chr9	42365000	42370000	5001	*	chr9	43685000	43690000	5001	*	enh74235	intergenic	82.9217	CNTNAP3P2	1966.12	TRUE	714	29.8972	2479.13	0.0288155	enh74235-CNTNAP3P2
chr9	43685000	43690000	5001	*	chr9	43685000	43690000	5001	*	enh74300	promoter	89.6102	CNTNAP3P2	1966.12	TRUE	714	459.801	41202.9	0.478912	enh74300-CNTNAP3P2
chr9	44040000	44045000	5001	*	chr9	43685000	43690000	5001	*	enh74310	intergenic	58.5112	CNTNAP3P2	1966.12	TRUE	714	45.192	2644.23	0.0307346	enh74310-CNTNAP3P2
chr9	44245000	44250000	5001	*	chr9	43685000	43690000	5001	*	enh74318	intergenic	70.6092	CNTNAP3P2	1966.12	TRUE	714	79.4531	5610.12	0.0652078	enh74318-CNTNAP3P2
chr9	45800000	45805000	5001	*	chr9	43685000	43690000	5001	*	enh74375	intergenic	76.0293	CNTNAP3P2	1966.12	TRUE	714	52.0324	3955.99	0.0459814	enh74375-CNTNAP3P2
chr9	46110000	46115000	5001	*	chr9	43685000	43690000	5001	*	enh74377	intergenic	93.5077	CNTNAP3P2	1966.12	TRUE	714	24.487	2289.73	0.0266141	enh74377-CNTNAP3P2
chr9	40080000	40085000	5001	*	chr9	44180000	44185000	5001	*	enh74158	intergenic	59.2112	XLOC_007697	15.25	TRUE	715	10.5593	625.227	0.0243862	enh74158-XLOC_007697
chr9	42500000	42505000	5001	*	chr9	44180000	44185000	5001	*	enh74245	intergenic	68.5444	XLOC_007697	15.25	TRUE	715	25.6967	1761.36	0.0686997	enh74245-XLOC_007697
chr9	43015000	43020000	5001	*	chr9	44180000	44185000	5001	*	enh74274	intergenic	64.0977	XLOC_007697	15.25	TRUE	715	14.978	960.057	0.0374458	enh74274-XLOC_007697
chr9	44060000	44065000	5001	*	chr9	44180000	44185000	5001	*	enh74311	intergenic	60.4807	XLOC_007697	15.25	TRUE	715	21.8906	1323.96	0.0516393	enh74311-XLOC_007697
chr9	44075000	44080000	5001	*	chr9	44180000	44185000	5001	*	enh74312	intergenic	74.3941	XLOC_007697	15.25	TRUE	715	12.8027	952.443	0.0371488	enh74312-XLOC_007697
chr9	44115000	44120000	5001	*	chr9	44180000	44185000	5001	*	enh74313	intergenic	80.7242	XLOC_007697	15.25	TRUE	715	20.1185	1624.05	0.063344	enh74313-XLOC_007697
chr9	44145000	44150000	5001	*	chr9	44180000	44185000	5001	*	enh74314	intergenic	70.2439	XLOC_007697	15.25	TRUE	715	24.9658	1753.7	0.0684006	enh74314-XLOC_007697
chr9	44170000	44175000	5001	*	chr9	44180000	44185000	5001	*	enh74315	intergenic	59.2947	XLOC_007697	15.25	TRUE	715	74.2239	4401.09	0.171659	enh74315-XLOC_007697
chr9	44210000	44215000	5001	*	chr9	44180000	44185000	5001	*	enh74316	intergenic	71.1756	XLOC_007697	15.25	TRUE	715	25.3916	1807.26	0.07049	enh74316-XLOC_007697
chr9	44225000	44230000	5001	*	chr9	44180000	44185000	5001	*	enh74317	intergenic	71.4085	XLOC_007697	15.25	TRUE	715	32.4093	2314.3	0.0902662	enh74317-XLOC_007697
chr9	44310000	44315000	5001	*	chr9	44180000	44185000	5001	*	enh74319	intergenic	62.6193	XLOC_007697	15.25	TRUE	715	11.6552	729.84	0.0284665	enh74319-XLOC_007697
chr9	44320000	44325000	5001	*	chr9	44180000	44185000	5001	*	enh74320	intergenic	59.871	XLOC_007697	15.25	TRUE	715	12.2922	735.945	0.0287046	enh74320-XLOC_007697
chr9	4485000	4490000	5001	*	chr9	4490000	4495000	5001	*	enh72888	intergenic	64.573	SLC1A1	921.75	TRUE	717	214.315	13839	0.104774	enh72888-SLC1A1
chr9	4490000	4495000	5001	*	chr9	4490000	4495000	5001	*	enh72889	promoter	89.5669	SLC1A1	921.75	TRUE	717	568.63	50930.4	0.38559	enh72889-SLC1A1
chr9	4515000	4520000	5001	*	chr9	4490000	4495000	5001	*	enh72890	genic	71.6277	SLC1A1	921.75	TRUE	717	48.6595	3485.37	0.0263875	enh72890-SLC1A1
chr9	41020000	41025000	5001	*	chr9	44990000	44995000	5001	*	enh74192	intergenic	85.8026	FAM27C	463.625	TRUE	718	20.0901	1723.78	0.0365858	enh74192-FAM27C
chr9	44800000	44805000	5001	*	chr9	44990000	44995000	5001	*	enh74338	intergenic	81.0904	FAM27C	463.625	TRUE	718	13.7253	1112.99	0.0236223	enh74338-FAM27C
chr9	44990000	44995000	5001	*	chr9	44990000	44995000	5001	*	enh74342	intergenic	149.524	FAM27C	463.625	TRUE	718	7.82499	1170.03	0.0248328	enh74342-FAM27C
chr9	45100000	45105000	5001	*	chr9	44990000	44995000	5001	*	enh74351	intergenic	60.4376	FAM27C	463.625	TRUE	718	22.4277	1355.48	0.0287688	enh74351-FAM27C
chr9	45445000	45450000	5001	*	chr9	44990000	44995000	5001	*	enh74367	intergenic	73.5319	FAM27C	463.625	TRUE	718	26.1791	1925	0.0408565	enh74367-FAM27C
chr9	45725000	45730000	5001	*	chr9	44990000	44995000	5001	*	enh74370	intergenic	75.578	FAM27C	463.625	TRUE	718	161.06	12172.6	0.258353	enh74370-FAM27C
chr9	45725000	45730000	5001	*	chr9	44990000	44995000	5001	*	enh74371	intergenic	96.2662	FAM27C	463.625	TRUE	718	161.06	15504.6	0.329072	enh74371-FAM27C
chr9	45735000	45740000	5001	*	chr9	44990000	44995000	5001	*	enh74372	intergenic	65.9387	FAM27C	463.625	TRUE	718	32.4965	2142.78	0.0454786	enh74372-FAM27C
chr9	4575000	4580000	5001	*	chr9	4595000	4600000	5001	*	enh72893	genic	67.8832	SPATA6L	1066.38	TRUE	719	38.2323	2595.33	0.0244498	enh72893-SPATA6L
chr9	4590000	4595000	5001	*	chr9	4595000	4600000	5001	*	enh72894	intergenic	74.0041	SPATA6L	1066.38	TRUE	719	149.284	11047.7	0.104076	enh72894-SPATA6L
chr9	4600000	4605000	5001	*	chr9	4595000	4600000	5001	*	enh72895	genic	65.8211	SPATA6L	1066.38	TRUE	719	191.679	12616.5	0.118856	enh72895-SPATA6L
chr9	4615000	4620000	5001	*	chr9	4595000	4600000	5001	*	enh72896	genic	60.8231	SPATA6L	1066.38	TRUE	719	53.2518	3238.94	0.030513	enh72896-SPATA6L
chr9	4620000	4625000	5001	*	chr9	4595000	4600000	5001	*	enh72897	genic	71.231	SPATA6L	1066.38	TRUE	719	38.7082	2757.22	0.0259749	enh72897-SPATA6L
chr9	46160000	46165000	5001	*	chr9	46160000	46165000	5001	*	enh74379	intergenic	67.2574	LOC105376064	408.75	TRUE	720	175.841	11826.6	0.0395403	enh74379-LOC105376064
chr9	46325000	46330000	5001	*	chr9	46160000	46165000	5001	*	enh74386	intergenic	57.9652	LOC105376064	408.75	TRUE	720	130.943	7590.16	0.0253764	enh74386-LOC105376064
chr9	46340000	46345000	5001	*	chr9	46160000	46165000	5001	*	enh74388	intergenic	68.9526	LOC105376064	408.75	TRUE	720	1912.18	131850	0.440817	enh74388-LOC105376064
chr9	46340000	46345000	5001	*	chr9	46160000	46165000	5001	*	enh74389	intergenic	67.34	LOC105376064	408.75	TRUE	720	1912.18	128766	0.430508	enh74389-LOC105376064
chr9	4660000	4665000	5001	*	chr9	4660000	4665000	5001	*	enh72900	promoter	101.52	PLPP6	869.75	TRUE	721	346.012	35127.1	0.209719	enh72900-PLPP6
chr9	4660000	4665000	5001	*	chr9	4660000	4665000	5001	*	enh72901	genic	74.8571	PLPP6	869.75	TRUE	721	346.012	25901.5	0.15464	enh72901-PLPP6
chr9	4670000	4675000	5001	*	chr9	4660000	4665000	5001	*	enh72902	intergenic	63.0757	PLPP6	869.75	TRUE	721	94.3177	5949.15	0.0355183	enh72902-PLPP6
chr9	4675000	4680000	5001	*	chr9	4660000	4665000	5001	*	enh72903	promoter	122.851	PLPP6	869.75	TRUE	721	79.7765	9800.6	0.0585126	enh72903-PLPP6
chr9	42490000	42495000	5001	*	chr9	46685000	46690000	5001	*	enh74243	intergenic	60.933	FGF7P6	1224.25	TRUE	722	174.722	10646.3	0.506514	enh74243-FGF7P6
chr9	42490000	42495000	5001	*	chr9	46685000	46690000	5001	*	enh74244	intergenic	59.3657	FGF7P6	1224.25	TRUE	722	174.722	10372.5	0.493486	enh74244-FGF7P6
chr9	42450000	42455000	5001	*	chr9	46760000	46765000	5001	*	enh74238	intergenic	71.4348	LINC01189	396.875	TRUE	723	71.1107	5079.77	0.0668025	enh74238-LINC01189
chr9	42575000	42580000	5001	*	chr9	46760000	46765000	5001	*	enh74247	intergenic	64.43	LINC01189	396.875	TRUE	723	321.011	20682.7	0.271992	enh74247-LINC01189
chr9	42575000	42580000	5001	*	chr9	46760000	46765000	5001	*	enh74248	intergenic	65.5607	LINC01189	396.875	TRUE	723	321.011	21045.7	0.276765	enh74248-LINC01189
chr9	44335000	44340000	5001	*	chr9	46760000	46765000	5001	*	enh74321	intergenic	65.144	LINC01189	396.875	TRUE	723	266.492	17360.3	0.2283	enh74321-LINC01189
chr9	46930000	46935000	5001	*	chr9	46760000	46765000	5001	*	enh74404	intergenic	61.0096	LINC01189	396.875	TRUE	723	136.69	8339.43	0.109669	enh74404-LINC01189
chr9	4660000	4665000	5001	*	chr9	4675000	4680000	5001	*	enh72900	promoter	101.52	CDC37L1-AS1	1767.12	TRUE	724	79.7765	8098.89	0.0477	enh72900-CDC37L1-AS1
chr9	4660000	4665000	5001	*	chr9	4675000	4680000	5001	*	enh72901	genic	74.8571	CDC37L1-AS1	1767.12	TRUE	724	79.7765	5971.84	0.0351723	enh72901-CDC37L1-AS1
chr9	4670000	4675000	5001	*	chr9	4675000	4680000	5001	*	enh72902	intergenic	63.0757	CDC37L1-AS1	1767.12	TRUE	724	213.141	13444	0.0791811	enh72902-CDC37L1-AS1
chr9	4675000	4680000	5001	*	chr9	4675000	4680000	5001	*	enh72903	promoter	122.851	CDC37L1-AS1	1767.12	TRUE	724	379.132	46576.6	0.274322	enh72903-CDC37L1-AS1
chr9	4680000	4685000	5001	*	chr9	4675000	4680000	5001	*	enh72904	genic	76.1399	CDC37L1-AS1	1767.12	TRUE	724	126.565	9636.63	0.0567568	enh72904-CDC37L1-AS1
chr9	4660000	4665000	5001	*	chr9	4675000	4680000	5001	*	enh72900	promoter	101.52	CDC37L1	2243.12	TRUE	725	79.7765	8098.89	0.0477	enh72900-CDC37L1
chr9	4660000	4665000	5001	*	chr9	4675000	4680000	5001	*	enh72901	genic	74.8571	CDC37L1	2243.12	TRUE	725	79.7765	5971.84	0.0351723	enh72901-CDC37L1
chr9	4670000	4675000	5001	*	chr9	4675000	4680000	5001	*	enh72902	intergenic	63.0757	CDC37L1	2243.12	TRUE	725	213.141	13444	0.0791811	enh72902-CDC37L1
chr9	4675000	4680000	5001	*	chr9	4675000	4680000	5001	*	enh72903	promoter	122.851	CDC37L1	2243.12	TRUE	725	379.132	46576.6	0.274322	enh72903-CDC37L1
chr9	4680000	4685000	5001	*	chr9	4675000	4680000	5001	*	enh72904	genic	76.1399	CDC37L1	2243.12	TRUE	725	126.565	9636.63	0.0567568	enh72904-CDC37L1
chr9	43015000	43020000	5001	*	chr9	46840000	46845000	5001	*	enh74274	intergenic	64.0977	LOC103908605	637.5	TRUE	726	30.3051	1942.49	0.0238057	enh74274-LOC103908605
chr9	44400000	44405000	5001	*	chr9	46840000	46845000	5001	*	enh74324	intergenic	90.8413	LOC103908605	637.5	TRUE	726	384.381	34917.6	0.427925	enh74324-LOC103908605
chr9	44420000	44425000	5001	*	chr9	46840000	46845000	5001	*	enh74325	intergenic	61.4986	LOC103908605	637.5	TRUE	726	32.0131	1968.76	0.0241277	enh74325-LOC103908605
chr9	46710000	46715000	5001	*	chr9	46840000	46845000	5001	*	enh74393	genic	61.3626	LOC103908605	637.5	TRUE	726	32.8295	2014.5	0.0246883	enh74393-LOC103908605
chr9	46840000	46845000	5001	*	chr9	46840000	46845000	5001	*	enh74399	promoter	101.106	LOC103908605	637.5	TRUE	726	280.162	28326.1	0.347144	enh74399-LOC103908605
chr9	4675000	4680000	5001	*	chr9	4705000	4710000	5001	*	enh72903	promoter	122.851	AK3	1406.25	TRUE	727	40.1461	4931.98	0.0360756	enh72903-AK3
chr9	4705000	4710000	5001	*	chr9	4705000	4710000	5001	*	enh72905	genic	65.9715	AK3	1406.25	TRUE	727	579.407	38224.3	0.279597	enh72905-AK3
chr9	4710000	4715000	5001	*	chr9	4705000	4710000	5001	*	enh72906	genic	62.553	AK3	1406.25	TRUE	727	228.842	14314.7	0.104707	enh72906-AK3
chr9	4755000	4760000	5001	*	chr9	4790000	4795000	5001	*	enh72909	intergenic	95.4763	RCL1	2634.88	TRUE	728	40.4706	3863.98	0.0219624	enh72909-RCL1
chr9	4760000	4765000	5001	*	chr9	4790000	4795000	5001	*	enh72910	intergenic	95.4119	RCL1	2634.88	TRUE	728	54.5259	5202.43	0.0295699	enh72910-RCL1
chr9	4765000	4770000	5001	*	chr9	4790000	4795000	5001	*	enh72911	intergenic	70.2156	RCL1	2634.88	TRUE	728	64.925	4558.75	0.0259114	enh72911-RCL1
chr9	4780000	4785000	5001	*	chr9	4790000	4795000	5001	*	enh72912	intergenic	64.0742	RCL1	2634.88	TRUE	728	102.051	6538.84	0.0371659	enh72912-RCL1
chr9	4790000	4795000	5001	*	chr9	4790000	4795000	5001	*	enh72913	promoter	116.683	RCL1	2634.88	TRUE	728	481.922	56232.2	0.319617	enh72913-RCL1
chr9	4795000	4800000	5001	*	chr9	4790000	4795000	5001	*	enh72914	genic	74.6122	RCL1	2634.88	TRUE	728	158.391	11817.9	0.0671715	enh72914-RCL1
chr9	4805000	4810000	5001	*	chr9	4790000	4795000	5001	*	enh72915	genic	79.3296	RCL1	2634.88	TRUE	728	62.739	4977.06	0.028289	enh72915-RCL1
chr9	4980000	4985000	5001	*	chr9	4790000	4795000	5001	*	enh72931	promoter	159.93	RCL1	2634.88	TRUE	728	26.7688	4281.13	0.0243334	enh72931-RCL1
chr9	4760000	4765000	5001	*	chr9	4985000	4990000	5001	*	enh72910	intergenic	95.4119	JAK2	11991.4	TRUE	729	42.3068	4036.58	0.0305321	enh72910-JAK2
chr9	4790000	4795000	5001	*	chr9	4985000	4990000	5001	*	enh72913	promoter	116.683	JAK2	11991.4	TRUE	729	32.474	3789.18	0.0286608	enh72913-JAK2
chr9	4920000	4925000	5001	*	chr9	4985000	4990000	5001	*	enh72924	intergenic	66.6969	JAK2	11991.4	TRUE	729	41.1962	2747.66	0.0207829	enh72924-JAK2
chr9	4925000	4930000	5001	*	chr9	4985000	4990000	5001	*	enh72925	intergenic	64.4382	JAK2	11991.4	TRUE	729	44.5572	2871.18	0.0217172	enh72925-JAK2
chr9	4935000	4940000	5001	*	chr9	4985000	4990000	5001	*	enh72926	intergenic	119.63	JAK2	11991.4	TRUE	729	76.9987	9211.36	0.0696734	enh72926-JAK2
chr9	4935000	4940000	5001	*	chr9	4985000	4990000	5001	*	enh72927	intergenic	106.933	JAK2	11991.4	TRUE	729	76.9987	8233.71	0.0622786	enh72927-JAK2
chr9	4940000	4945000	5001	*	chr9	4985000	4990000	5001	*	enh72928	intergenic	83.0762	JAK2	11991.4	TRUE	729	70.505	5857.28	0.0443036	enh72928-JAK2
chr9	4940000	4945000	5001	*	chr9	4985000	4990000	5001	*	enh72929	intergenic	73.9846	JAK2	11991.4	TRUE	729	70.505	5216.28	0.0394552	enh72929-JAK2
chr9	4970000	4975000	5001	*	chr9	4985000	4990000	5001	*	enh72930	intergenic	76.6971	JAK2	11991.4	TRUE	729	48.1949	3696.41	0.0279591	enh72930-JAK2
chr9	4980000	4985000	5001	*	chr9	4985000	4990000	5001	*	enh72931	promoter	159.93	JAK2	11991.4	TRUE	729	93.8186	15004.4	0.113491	enh72931-JAK2
chr9	5000000	5005000	5001	*	chr9	4985000	4990000	5001	*	enh72932	genic	72.3004	JAK2	11991.4	TRUE	729	63.0784	4560.6	0.0344957	enh72932-JAK2
chr9	470000	475000	5001	*	chr9	500000	505000	5001	*	enh72604	intergenic	96.8813	KANK1	3980	TRUE	730	59.0656	5722.35	0.036661	enh72604-KANK1
chr9	480000	485000	5001	*	chr9	500000	505000	5001	*	enh72605	intergenic	60.0403	KANK1	3980	TRUE	730	79.7134	4786.01	0.0306622	enh72605-KANK1
chr9	500000	505000	5001	*	chr9	500000	505000	5001	*	enh72606	promoter	100.835	KANK1	3980	TRUE	730	753.189	75948.1	0.486571	enh72606-KANK1
chr9	5140000	5145000	5001	*	chr9	5160000	5165000	5001	*	enh72940	intergenic	66.1974	INSL6	271.625	TRUE	731	44.584	2951.34	0.0234021	enh72940-INSL6
chr9	5145000	5150000	5001	*	chr9	5160000	5165000	5001	*	enh72941	intergenic	63.2097	INSL6	271.625	TRUE	731	46.6376	2947.95	0.0233752	enh72941-INSL6
chr9	5160000	5165000	5001	*	chr9	5160000	5165000	5001	*	enh72942	intergenic	64.9054	INSL6	271.625	TRUE	731	393.563	25544.4	0.202549	enh72942-INSL6
chr9	5165000	5170000	5001	*	chr9	5160000	5165000	5001	*	enh72943	genic	67.8112	INSL6	271.625	TRUE	731	203.594	13806	0.109472	enh72943-INSL6
chr9	5175000	5180000	5001	*	chr9	5160000	5165000	5001	*	enh72944	genic	59.8541	INSL6	271.625	TRUE	731	65.1983	3902.39	0.0309432	enh72944-INSL6
chr9	5195000	5200000	5001	*	chr9	5230000	5235000	5001	*	enh72946	intergenic	58.9544	INSL4	29.375	TRUE	732	46.3096	2730.16	0.0264422	enh72946-INSL4
chr9	5205000	5210000	5001	*	chr9	5230000	5235000	5001	*	enh72947	intergenic	60.3846	INSL4	29.375	TRUE	732	46.3129	2796.58	0.0270856	enh72947-INSL4
chr9	5230000	5235000	5001	*	chr9	5230000	5235000	5001	*	enh72948	promoter	57.766	INSL4	29.375	TRUE	732	405.378	23417	0.2268	enh72948-INSL4
chr9	5250000	5255000	5001	*	chr9	5230000	5235000	5001	*	enh72949	intergenic	69.6831	INSL4	29.375	TRUE	732	57.225	3987.61	0.038621	enh72949-INSL4
chr9	5260000	5265000	5001	*	chr9	5230000	5235000	5001	*	enh72950	intergenic	63.0976	INSL4	29.375	TRUE	732	35.1509	2217.94	0.0214813	enh72950-INSL4
chr9	5260000	5265000	5001	*	chr9	5230000	5235000	5001	*	enh72951	intergenic	72.042	INSL4	29.375	TRUE	732	35.1509	2532.34	0.0245263	enh72951-INSL4
chr9	5250000	5255000	5001	*	chr9	5295000	5300000	5001	*	enh72949	intergenic	69.6831	RLN2	231.25	TRUE	733	30.6696	2137.15	0.0248811	enh72949-RLN2
chr9	5260000	5265000	5001	*	chr9	5295000	5300000	5001	*	enh72951	intergenic	72.042	RLN2	231.25	TRUE	733	24.0539	1732.89	0.0201746	enh72951-RLN2
chr9	5275000	5280000	5001	*	chr9	5295000	5300000	5001	*	enh72952	intergenic	60.4042	RLN2	231.25	TRUE	733	50.4251	3045.89	0.0354608	enh72952-RLN2
chr9	5300000	5305000	5001	*	chr9	5295000	5300000	5001	*	enh72953	promoter	83.203	RLN2	231.25	TRUE	733	237.316	19745.4	0.22988	enh72953-RLN2
chr9	5320000	5325000	5001	*	chr9	5295000	5300000	5001	*	enh72954	intergenic	62.8397	RLN2	231.25	TRUE	733	42.8468	2692.48	0.0313463	enh72954-RLN2
chr9	5335000	5340000	5001	*	chr9	5295000	5300000	5001	*	enh72955	promoter	82.8108	RLN2	231.25	TRUE	733	30.1134	2493.71	0.0290322	enh72955-RLN2
chr9	5300000	5305000	5001	*	chr9	5330000	5335000	5001	*	enh72953	promoter	83.203	RLN1	205.25	TRUE	734	34.1993	2845.49	0.032644	enh72953-RLN1
chr9	5320000	5325000	5001	*	chr9	5330000	5335000	5001	*	enh72954	intergenic	62.8397	RLN1	205.25	TRUE	734	91.3091	5737.84	0.0658257	enh72954-RLN1
chr9	5335000	5340000	5001	*	chr9	5330000	5335000	5001	*	enh72955	promoter	82.8108	RLN1	205.25	TRUE	734	193.685	16039.2	0.184005	enh72955-RLN1
chr9	5370000	5375000	5001	*	chr9	5330000	5335000	5001	*	enh72956	genic	62.8555	RLN1	205.25	TRUE	734	31.93	2006.98	0.0230245	enh72956-RLN1
chr9	5385000	5390000	5001	*	chr9	5330000	5335000	5001	*	enh72957	genic	87.1093	RLN1	205.25	TRUE	734	26.8092	2335.33	0.0267914	enh72957-RLN1
chr9	5300000	5305000	5001	*	chr9	5355000	5360000	5001	*	enh72953	promoter	83.203	PLGRKT	3308.5	TRUE	735	26.482	2203.38	0.0271769	enh72953-PLGRKT
chr9	5320000	5325000	5001	*	chr9	5355000	5360000	5001	*	enh72954	intergenic	62.8397	PLGRKT	3308.5	TRUE	735	44.0474	2767.92	0.03414	enh72954-PLGRKT
chr9	5335000	5340000	5001	*	chr9	5355000	5360000	5001	*	enh72955	promoter	82.8108	PLGRKT	3308.5	TRUE	735	51.3913	4255.75	0.0524912	enh72955-PLGRKT
chr9	5370000	5375000	5001	*	chr9	5355000	5360000	5001	*	enh72956	genic	62.8555	PLGRKT	3308.5	TRUE	735	82.416	5180.3	0.0638947	enh72956-PLGRKT
chr9	5385000	5390000	5001	*	chr9	5355000	5360000	5001	*	enh72957	genic	87.1093	PLGRKT	3308.5	TRUE	735	46.4751	4048.42	0.0499339	enh72957-PLGRKT
chr9	5400000	5405000	5001	*	chr9	5355000	5360000	5001	*	enh72958	genic	58.7637	PLGRKT	3308.5	TRUE	735	32.7044	1921.83	0.0237042	enh72958-PLGRKT
chr9	5435000	5440000	5001	*	chr9	5355000	5360000	5001	*	enh72961	promoter	130.982	PLGRKT	3308.5	TRUE	735	16.3247	2138.24	0.0263735	enh72961-PLGRKT
chr9	5450000	5455000	5001	*	chr9	5450000	5455000	5001	*	enh72962	promoter	128.57	CD274	5864.62	TRUE	736	551.138	70859.9	0.250917	enh72962-CD274
chr9	5450000	5455000	5001	*	chr9	5450000	5455000	5001	*	enh72963	genic	99.6953	CD274	5864.62	TRUE	736	551.138	54945.9	0.194565	enh72963-CD274
chr9	5455000	5460000	5001	*	chr9	5450000	5455000	5001	*	enh72964	genic	95.635	CD274	5864.62	TRUE	736	192.015	18363.3	0.0650252	enh72964-CD274
chr9	5490000	5495000	5001	*	chr9	5510000	5515000	5001	*	enh72969	intergenic	86.595	PDCD1LG2	4168	TRUE	737	81.8755	7090.01	0.032731	enh72969-PDCD1LG2
chr9	5490000	5495000	5001	*	chr9	5510000	5515000	5001	*	enh72970	intergenic	112.555	PDCD1LG2	4168	TRUE	737	81.8755	9215.47	0.0425431	enh72970-PDCD1LG2
chr9	5500000	5505000	5001	*	chr9	5510000	5515000	5001	*	enh72971	intergenic	63.6288	PDCD1LG2	4168	TRUE	737	124.845	7943.76	0.0366723	enh72971-PDCD1LG2
chr9	5510000	5515000	5001	*	chr9	5510000	5515000	5001	*	enh72972	promoter	106.077	PDCD1LG2	4168	TRUE	737	417.844	44323.8	0.20462	enh72972-PDCD1LG2
chr9	5515000	5520000	5001	*	chr9	5510000	5515000	5001	*	enh72973	genic	96.5958	PDCD1LG2	4168	TRUE	737	235.638	22761.6	0.105079	enh72973-PDCD1LG2
chr9	5520000	5525000	5001	*	chr9	5510000	5515000	5001	*	enh72974	genic	68.8615	PDCD1LG2	4168	TRUE	737	95.8605	6601.1	0.0304739	enh72974-PDCD1LG2
chr9	5525000	5530000	5001	*	chr9	5510000	5515000	5001	*	enh72975	genic	67.6946	PDCD1LG2	4168	TRUE	737	81.5187	5518.38	0.0254755	enh72975-PDCD1LG2
chr9	5535000	5540000	5001	*	chr9	5510000	5515000	5001	*	enh72977	genic	90.2943	PDCD1LG2	4168	TRUE	737	57.7671	5216.04	0.0240798	enh72977-PDCD1LG2
chr9	5555000	5560000	5001	*	chr9	5510000	5515000	5001	*	enh72981	genic	101.436	PDCD1LG2	4168	TRUE	737	47.9526	4864.1	0.0224551	enh72981-PDCD1LG2
chr9	5615000	5620000	5001	*	chr9	5625000	5630000	5001	*	enh72994	intergenic	97.6279	RIC1	5741.25	TRUE	738	99.7389	9737.3	0.0361057	enh72994-RIC1
chr9	5625000	5630000	5001	*	chr9	5625000	5630000	5001	*	enh72995	intergenic	119.015	RIC1	5741.25	TRUE	738	549.657	65417.3	0.242566	enh72995-RIC1
chr9	5625000	5630000	5001	*	chr9	5625000	5630000	5001	*	enh72996	promoter	143.268	RIC1	5741.25	TRUE	738	549.657	78748.3	0.291997	enh72996-RIC1
chr9	5755000	5760000	5001	*	chr9	5780000	5785000	5001	*	enh73001	genic	73.988	ERMP1	1895.38	TRUE	739	43.8145	3241.75	0.0343135	enh73001-ERMP1
chr9	5765000	5770000	5001	*	chr9	5780000	5785000	5001	*	enh73002	genic	85.1287	ERMP1	1895.38	TRUE	739	76.5094	6513.15	0.0689408	enh73002-ERMP1
chr9	5775000	5780000	5001	*	chr9	5780000	5785000	5001	*	enh73003	intergenic	62.961	ERMP1	1895.38	TRUE	739	224.062	14107.1	0.149322	enh73003-ERMP1
chr9	5785000	5790000	5001	*	chr9	5780000	5785000	5001	*	enh73004	genic	61.4936	ERMP1	1895.38	TRUE	739	194.745	11975.6	0.12676	enh73004-ERMP1
chr9	5815000	5820000	5001	*	chr9	5780000	5785000	5001	*	enh73005	genic	70.5875	ERMP1	1895.38	TRUE	739	28.9468	2043.28	0.0216279	enh73005-ERMP1
chr9	5830000	5835000	5001	*	chr9	5780000	5785000	5001	*	enh73006	promoter	108.61	ERMP1	1895.38	TRUE	739	17.5651	1907.74	0.0201932	enh73006-ERMP1
chr9	5850000	5855000	5001	*	chr9	5890000	5895000	5001	*	enh73008	intergenic	109.018	MLANA	132.375	TRUE	740	35.1901	3836.36	0.0470047	enh73008-MLANA
chr9	5855000	5860000	5001	*	chr9	5890000	5895000	5001	*	enh73009	intergenic	100.608	MLANA	132.375	TRUE	740	19.4045	1952.24	0.0239197	enh73009-MLANA
chr9	5875000	5880000	5001	*	chr9	5890000	5895000	5001	*	enh73010	intergenic	64.7589	MLANA	132.375	TRUE	740	51.2954	3321.83	0.0407004	enh73010-MLANA
chr9	5885000	5890000	5001	*	chr9	5890000	5895000	5001	*	enh73011	intergenic	70.7759	MLANA	132.375	TRUE	740	209.512	14828.4	0.181684	enh73011-MLANA
chr9	5975000	5980000	5001	*	chr9	5890000	5895000	5001	*	enh73013	genic	88.6956	MLANA	132.375	TRUE	740	21.9952	1950.88	0.0239029	enh73013-MLANA
chr9	6005000	6010000	5001	*	chr9	5890000	5895000	5001	*	enh73014	promoter	137.624	MLANA	132.375	TRUE	740	17.7272	2439.69	0.0298921	enh73014-MLANA
chr9	6015000	6020000	5001	*	chr9	5890000	5895000	5001	*	enh73015	promoter	97.719	MLANA	132.375	TRUE	740	19.7119	1926.23	0.023601	enh73015-MLANA
chr9	5830000	5835000	5001	*	chr9	5915000	5920000	5001	*	enh73006	promoter	108.61	KIAA2026	3177.62	TRUE	741	12.225	1327.76	0.0228069	enh73006-KIAA2026
chr9	5850000	5855000	5001	*	chr9	5915000	5920000	5001	*	enh73008	intergenic	109.018	KIAA2026	3177.62	TRUE	741	19.3077	2104.9	0.0361558	enh73008-KIAA2026
chr9	5855000	5860000	5001	*	chr9	5915000	5920000	5001	*	enh73009	intergenic	100.608	KIAA2026	3177.62	TRUE	741	12.8584	1293.66	0.0222211	enh73009-KIAA2026
chr9	5875000	5880000	5001	*	chr9	5915000	5920000	5001	*	enh73010	intergenic	64.7589	KIAA2026	3177.62	TRUE	741	21.7413	1407.94	0.0241842	enh73010-KIAA2026
chr9	5885000	5890000	5001	*	chr9	5915000	5920000	5001	*	enh73011	intergenic	70.7759	KIAA2026	3177.62	TRUE	741	35.2164	2492.47	0.0428132	enh73011-KIAA2026
chr9	5945000	5950000	5001	*	chr9	5915000	5920000	5001	*	enh73012	genic	63.0702	KIAA2026	3177.62	TRUE	741	43.4482	2740.29	0.0470699	enh73012-KIAA2026
chr9	5975000	5980000	5001	*	chr9	5915000	5920000	5001	*	enh73013	genic	88.6956	KIAA2026	3177.62	TRUE	741	26.991	2393.98	0.0411214	enh73013-KIAA2026
chr9	6005000	6010000	5001	*	chr9	5915000	5920000	5001	*	enh73014	promoter	137.624	KIAA2026	3177.62	TRUE	741	13.7391	1890.84	0.0324788	enh73014-KIAA2026
chr9	6020000	6025000	5001	*	chr9	5915000	5920000	5001	*	enh73016	intergenic	72.5065	KIAA2026	3177.62	TRUE	741	19.9555	1446.9	0.0248534	enh73016-KIAA2026
chr9	5975000	5980000	5001	*	chr9	6010000	6015000	5001	*	enh73013	genic	88.6956	RANBP6	792.875	TRUE	742	28.3832	2517.47	0.0214195	enh73013-RANBP6
chr9	6005000	6010000	5001	*	chr9	6010000	6015000	5001	*	enh73014	promoter	137.624	RANBP6	792.875	TRUE	742	184.326	25367.7	0.215838	enh73014-RANBP6
chr9	6015000	6020000	5001	*	chr9	6010000	6015000	5001	*	enh73015	promoter	97.719	RANBP6	792.875	TRUE	742	170.591	16670	0.141834	enh73015-RANBP6
chr9	6020000	6025000	5001	*	chr9	6010000	6015000	5001	*	enh73016	intergenic	72.5065	RANBP6	792.875	TRUE	742	98.2802	7125.95	0.0606302	enh73016-RANBP6
chr9	6185000	6190000	5001	*	chr9	6215000	6220000	5001	*	enh73026	intergenic	62.2726	IL33	412.5	TRUE	743	38.6016	2403.82	0.026814	enh73026-IL33
chr9	6215000	6220000	5001	*	chr9	6215000	6220000	5001	*	enh73027	genic	59.7356	IL33	412.5	TRUE	743	416.966	24907.7	0.277839	enh73027-IL33
chr9	6230000	6235000	5001	*	chr9	6215000	6220000	5001	*	enh73028	genic	75.5328	IL33	412.5	TRUE	743	69.6221	5258.75	0.0586599	enh73028-IL33
chr9	6235000	6240000	5001	*	chr9	6215000	6220000	5001	*	enh73029	genic	64.8916	IL33	412.5	TRUE	743	52.0821	3379.69	0.0376995	enh73029-IL33
chr9	6235000	6240000	5001	*	chr9	6215000	6220000	5001	*	enh73030	genic	68.3468	IL33	412.5	TRUE	743	52.0821	3559.65	0.0397069	enh73030-IL33
chr9	6240000	6245000	5001	*	chr9	6215000	6220000	5001	*	enh73031	genic	59.3816	IL33	412.5	TRUE	743	41.1663	2444.52	0.0272679	enh73031-IL33
chr9	6250000	6255000	5001	*	chr9	6215000	6220000	5001	*	enh73032	genic	62.585	IL33	412.5	TRUE	743	34.2574	2144	0.0239157	enh73032-IL33
chr9	6305000	6310000	5001	*	chr9	6325000	6330000	5001	*	enh73033	intergenic	61.0515	TPD52L3	20.5	TRUE	744	42.6657	2604.8	0.0324618	enh73033-TPD52L3
chr9	6310000	6315000	5001	*	chr9	6325000	6330000	5001	*	enh73034	intergenic	64.0019	TPD52L3	20.5	TRUE	744	58.417	3738.8	0.046594	enh73034-TPD52L3
chr9	6330000	6335000	5001	*	chr9	6325000	6330000	5001	*	enh73035	intergenic	58.602	TPD52L3	20.5	TRUE	744	171.996	10079.3	0.125611	enh73035-TPD52L3
chr9	6350000	6355000	5001	*	chr9	6325000	6330000	5001	*	enh73036	intergenic	72.5601	TPD52L3	20.5	TRUE	744	34.6366	2513.23	0.0313206	enh73036-TPD52L3
chr9	6355000	6360000	5001	*	chr9	6325000	6330000	5001	*	enh73037	intergenic	66.2948	TPD52L3	20.5	TRUE	744	25.7898	1709.73	0.0213071	enh73037-TPD52L3
chr9	6410000	6415000	5001	*	chr9	6325000	6330000	5001	*	enh73043	promoter	129.167	TPD52L3	20.5	TRUE	744	13.0649	1687.54	0.0210306	enh73043-TPD52L3
chr9	6385000	6390000	5001	*	chr9	6410000	6415000	5001	*	enh73040	intergenic	60.7796	UHRF2	3574.75	TRUE	745	54.7824	3329.65	0.0200726	enh73040-UHRF2
chr9	6395000	6400000	5001	*	chr9	6410000	6415000	5001	*	enh73041	intergenic	56.5149	UHRF2	3574.75	TRUE	745	63.642	3596.72	0.0216826	enh73041-UHRF2
chr9	6405000	6410000	5001	*	chr9	6410000	6415000	5001	*	enh73042	intergenic	63.8718	UHRF2	3574.75	TRUE	745	185.244	11831.9	0.0713276	enh73042-UHRF2
chr9	6410000	6415000	5001	*	chr9	6410000	6415000	5001	*	enh73043	promoter	129.167	UHRF2	3574.75	TRUE	745	474.267	61259.6	0.369299	enh73043-UHRF2
chr9	6415000	6420000	5001	*	chr9	6410000	6415000	5001	*	enh73044	genic	74.8095	UHRF2	3574.75	TRUE	745	176.642	13214.5	0.0796625	enh73044-UHRF2
chr9	6425000	6430000	5001	*	chr9	6410000	6415000	5001	*	enh73045	genic	92.9851	UHRF2	3574.75	TRUE	745	56.9367	5294.27	0.0319161	enh73045-UHRF2
chr9	6350000	6355000	5001	*	chr9	6530000	6535000	5001	*	enh73036	intergenic	72.5601	GLDC	1677.75	TRUE	746	26.8316	1946.9	0.0280986	enh73036-GLDC
chr9	6425000	6430000	5001	*	chr9	6530000	6535000	5001	*	enh73045	genic	92.9851	GLDC	1677.75	TRUE	746	15.1392	1407.72	0.0203169	enh73045-GLDC
chr9	6475000	6480000	5001	*	chr9	6530000	6535000	5001	*	enh73048	genic	65.4794	GLDC	1677.75	TRUE	746	22.9425	1502.26	0.0216813	enh73048-GLDC
chr9	6535000	6540000	5001	*	chr9	6530000	6535000	5001	*	enh73049	genic	59.5203	GLDC	1677.75	TRUE	746	166.416	9905.14	0.142956	enh73049-GLDC
chr9	6560000	6565000	5001	*	chr9	6530000	6535000	5001	*	enh73050	genic	77.2	GLDC	1677.75	TRUE	746	36.4538	2814.23	0.0406164	enh73050-GLDC
chr9	6565000	6570000	5001	*	chr9	6530000	6535000	5001	*	enh73051	genic	87.4275	GLDC	1677.75	TRUE	746	30.0933	2630.98	0.0379716	enh73051-GLDC
chr9	6565000	6570000	5001	*	chr9	6530000	6535000	5001	*	enh73052	genic	63.4249	GLDC	1677.75	TRUE	746	30.0933	1908.67	0.0275468	enh73052-GLDC
chr9	65535000	65540000	5001	*	chr9	65485000	65490000	5001	*	enh74426	intergenic	67.9004	FAM74A4	35.375	TRUE	747	93.3186	6336.37	0.369696	enh74426-FAM74A4
chr9	66525000	66530000	5001	*	chr9	65485000	65490000	5001	*	enh74473	genic	65.8111	FAM74A4	35.375	TRUE	747	6.70601	441.33	0.0257494	enh74473-FAM74A4
chr9	66570000	66575000	5001	*	chr9	65485000	65490000	5001	*	enh74476	intergenic	70.6783	FAM74A4	35.375	TRUE	747	22.5249	1592.02	0.0928867	enh74476-FAM74A4
chr9	68375000	68380000	5001	*	chr9	65485000	65490000	5001	*	enh74537	intergenic	78.936	FAM74A4	35.375	TRUE	747	12.2459	966.645	0.0563989	enh74537-FAM74A4
chr9	68830000	68835000	5001	*	chr9	65485000	65490000	5001	*	enh74574	intergenic	65.059	FAM74A4	35.375	TRUE	747	13.07	850.319	0.0496119	enh74574-FAM74A4
chr9	68830000	68835000	5001	*	chr9	65485000	65490000	5001	*	enh74575	intergenic	65.4824	FAM74A4	35.375	TRUE	747	13.07	855.853	0.0499347	enh74575-FAM74A4
chr9	69155000	69160000	5001	*	chr9	65485000	65490000	5001	*	enh74594	intergenic	62.4594	FAM74A4	35.375	TRUE	747	18.3403	1145.52	0.0668356	enh74594-FAM74A4
chr9	69160000	69165000	5001	*	chr9	65485000	65490000	5001	*	enh74595	intergenic	68.2479	FAM74A4	35.375	TRUE	747	15.1521	1034.1	0.0603346	enh74595-FAM74A4
chr9	69655000	69660000	5001	*	chr9	65485000	65490000	5001	*	enh74624	genic	80.0156	FAM74A4	35.375	TRUE	747	25.2633	2021.46	0.117942	enh74624-FAM74A4
chr9	69655000	69660000	5001	*	chr9	65485000	65490000	5001	*	enh74625	genic	65.1868	FAM74A4	35.375	TRUE	747	25.2633	1646.83	0.0960845	enh74625-FAM74A4
chr9	65900000	65905000	5001	*	chr9	66455000	66460000	5001	*	enh74443	intergenic	64.9028	LINC01410	6699.5	TRUE	748	32.89	2134.65	0.0250907	enh74443-LINC01410
chr9	66455000	66460000	5001	*	chr9	66455000	66460000	5001	*	enh74465	promoter	167.381	LINC01410	6699.5	TRUE	748	189.666	31746.5	0.373149	enh74465-LINC01410
chr9	66460000	66465000	5001	*	chr9	66455000	66460000	5001	*	enh74466	genic	88.6931	LINC01410	6699.5	TRUE	748	70.3937	6243.43	0.0733854	enh74466-LINC01410
chr9	66470000	66475000	5001	*	chr9	66455000	66460000	5001	*	enh74467	intergenic	82.5392	LINC01410	6699.5	TRUE	748	25.4752	2102.7	0.0247152	enh74467-LINC01410
chr9	68400000	68405000	5001	*	chr9	66455000	66460000	5001	*	enh74542	intergenic	70.0821	LINC01410	6699.5	TRUE	748	25.0608	1756.32	0.0206438	enh74542-LINC01410
chr9	70490000	70495000	5001	*	chr9	66455000	66460000	5001	*	enh74663	intergenic	107.381	LINC01410	6699.5	TRUE	748	17.8451	1916.22	0.0225233	enh74663-LINC01410
chr9	70495000	70500000	5001	*	chr9	66455000	66460000	5001	*	enh74664	intergenic	107.313	LINC01410	6699.5	TRUE	748	18.6059	1996.66	0.0234688	enh74664-LINC01410
chr9	70850000	70855000	5001	*	chr9	66455000	66460000	5001	*	enh74677	intergenic	107.504	LINC01410	6699.5	TRUE	748	16.0636	1726.91	0.0202981	enh74677-LINC01410
chr9	66455000	66460000	5001	*	chr9	66490000	66495000	5001	*	enh74465	promoter	167.381	LOC100132249	2971.12	TRUE	749	13.1292	2197.58	0.0310968	enh74465-LOC100132249
chr9	66470000	66475000	5001	*	chr9	66490000	66495000	5001	*	enh74467	intergenic	82.5392	LOC100132249	2971.12	TRUE	749	31.58	2606.59	0.0368845	enh74467-LOC100132249
chr9	66475000	66480000	5001	*	chr9	66490000	66495000	5001	*	enh74468	intergenic	59.806	LOC100132249	2971.12	TRUE	749	25.7	1537.01	0.0217494	enh74468-LOC100132249
chr9	66485000	66490000	5001	*	chr9	66490000	66495000	5001	*	enh74469	intergenic	58.8678	LOC100132249	2971.12	TRUE	749	39.4972	2325.11	0.0329015	enh74469-LOC100132249
chr9	66505000	66510000	5001	*	chr9	66490000	66495000	5001	*	enh74470	intergenic	61.8936	LOC100132249	2971.12	TRUE	749	30.3737	1879.94	0.026602	enh74470-LOC100132249
chr9	67535000	67540000	5001	*	chr9	66490000	66495000	5001	*	enh74509	intergenic	59.5939	LOC100132249	2971.12	TRUE	749	29.8743	1780.33	0.0251925	enh74509-LOC100132249
chr9	68355000	68360000	5001	*	chr9	66490000	66495000	5001	*	enh74535	intergenic	59.919	LOC100132249	2971.12	TRUE	749	23.6361	1416.25	0.0200406	enh74535-LOC100132249
chr9	68375000	68380000	5001	*	chr9	66490000	66495000	5001	*	enh74537	intergenic	78.936	LOC100132249	2971.12	TRUE	749	126.001	9945.98	0.14074	enh74537-LOC100132249
chr9	68380000	68385000	5001	*	chr9	66490000	66495000	5001	*	enh74538	intergenic	62.1767	LOC100132249	2971.12	TRUE	749	50.4986	3139.84	0.0444302	enh74538-LOC100132249
chr9	68380000	68385000	5001	*	chr9	66490000	66495000	5001	*	enh74539	intergenic	61.8753	LOC100132249	2971.12	TRUE	749	50.4986	3124.61	0.0442147	enh74539-LOC100132249
chr9	68385000	68390000	5001	*	chr9	66490000	66495000	5001	*	enh74540	intergenic	59.3112	LOC100132249	2971.12	TRUE	749	36.8397	2185.01	0.0309189	enh74540-LOC100132249
chr9	69260000	69265000	5001	*	chr9	66490000	66495000	5001	*	enh74604	promoter	114.691	LOC100132249	2971.12	TRUE	749	15.3	1754.78	0.024831	enh74604-LOC100132249
chr9	70490000	70495000	5001	*	chr9	66490000	66495000	5001	*	enh74663	intergenic	107.381	LOC100132249	2971.12	TRUE	749	15.6534	1680.87	0.0237851	enh74663-LOC100132249
chr9	70495000	70500000	5001	*	chr9	66490000	66495000	5001	*	enh74664	intergenic	107.313	LOC100132249	2971.12	TRUE	749	18.1341	1946.03	0.0275372	enh74664-LOC100132249
chr9	70855000	70860000	5001	*	chr9	66490000	66495000	5001	*	enh74678	promoter	109.983	LOC100132249	2971.12	TRUE	749	15.4159	1695.48	0.0239918	enh74678-LOC100132249
chr9	66455000	66460000	5001	*	chr9	66490000	66495000	5001	*	enh74465	promoter	167.381	PTGER4P2-CDK2AP2P2	2042.5	TRUE	750	13.1292	2197.58	0.0310968	enh74465-PTGER4P2-CDK2AP2P2
chr9	66470000	66475000	5001	*	chr9	66490000	66495000	5001	*	enh74467	intergenic	82.5392	PTGER4P2-CDK2AP2P2	2042.5	TRUE	750	31.58	2606.59	0.0368845	enh74467-PTGER4P2-CDK2AP2P2
chr9	66475000	66480000	5001	*	chr9	66490000	66495000	5001	*	enh74468	intergenic	59.806	PTGER4P2-CDK2AP2P2	2042.5	TRUE	750	25.7	1537.01	0.0217494	enh74468-PTGER4P2-CDK2AP2P2
chr9	66485000	66490000	5001	*	chr9	66490000	66495000	5001	*	enh74469	intergenic	58.8678	PTGER4P2-CDK2AP2P2	2042.5	TRUE	750	39.4972	2325.11	0.0329015	enh74469-PTGER4P2-CDK2AP2P2
chr9	66505000	66510000	5001	*	chr9	66490000	66495000	5001	*	enh74470	intergenic	61.8936	PTGER4P2-CDK2AP2P2	2042.5	TRUE	750	30.3737	1879.94	0.026602	enh74470-PTGER4P2-CDK2AP2P2
chr9	67535000	67540000	5001	*	chr9	66490000	66495000	5001	*	enh74509	intergenic	59.5939	PTGER4P2-CDK2AP2P2	2042.5	TRUE	750	29.8743	1780.33	0.0251925	enh74509-PTGER4P2-CDK2AP2P2
chr9	68355000	68360000	5001	*	chr9	66490000	66495000	5001	*	enh74535	intergenic	59.919	PTGER4P2-CDK2AP2P2	2042.5	TRUE	750	23.6361	1416.25	0.0200406	enh74535-PTGER4P2-CDK2AP2P2
chr9	68375000	68380000	5001	*	chr9	66490000	66495000	5001	*	enh74537	intergenic	78.936	PTGER4P2-CDK2AP2P2	2042.5	TRUE	750	126.001	9945.98	0.14074	enh74537-PTGER4P2-CDK2AP2P2
chr9	68380000	68385000	5001	*	chr9	66490000	66495000	5001	*	enh74538	intergenic	62.1767	PTGER4P2-CDK2AP2P2	2042.5	TRUE	750	50.4986	3139.84	0.0444302	enh74538-PTGER4P2-CDK2AP2P2
chr9	68380000	68385000	5001	*	chr9	66490000	66495000	5001	*	enh74539	intergenic	61.8753	PTGER4P2-CDK2AP2P2	2042.5	TRUE	750	50.4986	3124.61	0.0442147	enh74539-PTGER4P2-CDK2AP2P2
chr9	68385000	68390000	5001	*	chr9	66490000	66495000	5001	*	enh74540	intergenic	59.3112	PTGER4P2-CDK2AP2P2	2042.5	TRUE	750	36.8397	2185.01	0.0309189	enh74540-PTGER4P2-CDK2AP2P2
chr9	69260000	69265000	5001	*	chr9	66490000	66495000	5001	*	enh74604	promoter	114.691	PTGER4P2-CDK2AP2P2	2042.5	TRUE	750	15.3	1754.78	0.024831	enh74604-PTGER4P2-CDK2AP2P2
chr9	70490000	70495000	5001	*	chr9	66490000	66495000	5001	*	enh74663	intergenic	107.381	PTGER4P2-CDK2AP2P2	2042.5	TRUE	750	15.6534	1680.87	0.0237851	enh74663-PTGER4P2-CDK2AP2P2
chr9	70495000	70500000	5001	*	chr9	66490000	66495000	5001	*	enh74664	intergenic	107.313	PTGER4P2-CDK2AP2P2	2042.5	TRUE	750	18.1341	1946.03	0.0275372	enh74664-PTGER4P2-CDK2AP2P2
chr9	70855000	70860000	5001	*	chr9	66490000	66495000	5001	*	enh74678	promoter	109.983	PTGER4P2-CDK2AP2P2	2042.5	TRUE	750	15.4159	1695.48	0.0239918	enh74678-PTGER4P2-CDK2AP2P2
chr9	66505000	66510000	5001	*	chr9	66510000	66515000	5001	*	enh74470	intergenic	61.8936	LOC403323	1498.12	TRUE	751	82.8227	5126.2	0.0809981	enh74470-LOC403323
chr9	66510000	66515000	5001	*	chr9	66510000	66515000	5001	*	enh74471	genic	64.5079	LOC403323	1498.12	TRUE	751	260.112	16779.3	0.265127	enh74471-LOC403323
chr9	66520000	66525000	5001	*	chr9	66510000	66515000	5001	*	enh74472	genic	78.0663	LOC403323	1498.12	TRUE	751	52.3716	4088.46	0.064601	enh74472-LOC403323
chr9	66525000	66530000	5001	*	chr9	66510000	66515000	5001	*	enh74473	genic	65.8111	LOC403323	1498.12	TRUE	751	41.347	2721.09	0.0429955	enh74473-LOC403323
chr9	66530000	66535000	5001	*	chr9	66510000	66515000	5001	*	enh74474	genic	84.0851	LOC403323	1498.12	TRUE	751	33.4624	2813.69	0.0444586	enh74474-LOC403323
chr9	68355000	68360000	5001	*	chr9	66510000	66515000	5001	*	enh74535	intergenic	59.919	LOC403323	1498.12	TRUE	751	65.7773	3941.31	0.0622759	enh74535-LOC403323
chr9	70855000	70860000	5001	*	chr9	66510000	66515000	5001	*	enh74678	promoter	109.983	LOC403323	1498.12	TRUE	751	12.0283	1322.91	0.0209031	enh74678-LOC403323
chr9	66050000	66055000	5001	*	chr9	66550000	66555000	5001	*	enh74450	intergenic	76.4099	LOC728673	799.5	TRUE	752	107.291	8198.08	0.147272	enh74450-LOC728673
chr9	66520000	66525000	5001	*	chr9	66550000	66555000	5001	*	enh74472	genic	78.0663	LOC728673	799.5	TRUE	752	18.9808	1481.76	0.0266187	enh74472-LOC728673
chr9	66525000	66530000	5001	*	chr9	66550000	66555000	5001	*	enh74473	genic	65.8111	LOC728673	799.5	TRUE	752	20.6046	1356.01	0.0243597	enh74473-LOC728673
chr9	66530000	66535000	5001	*	chr9	66550000	66555000	5001	*	enh74474	genic	84.0851	LOC728673	799.5	TRUE	752	25.3146	2128.58	0.0382383	enh74474-LOC728673
chr9	66550000	66555000	5001	*	chr9	66550000	66555000	5001	*	enh74475	promoter	105.74	LOC728673	799.5	TRUE	752	238.993	25271	0.453975	enh74475-LOC728673
chr9	68720000	68725000	5001	*	chr9	66550000	66555000	5001	*	enh74562	intergenic	61.1281	LOC728673	799.5	TRUE	752	18.8574	1152.72	0.0207077	enh74562-LOC728673
chr9	68820000	68825000	5001	*	chr9	66550000	66555000	5001	*	enh74572	intergenic	63.5659	LOC728673	799.5	TRUE	752	27.9587	1777.22	0.0319264	enh74572-LOC728673
chr9	68820000	68825000	5001	*	chr9	66550000	66555000	5001	*	enh74573	intergenic	68.8321	LOC728673	799.5	TRUE	752	27.9587	1924.45	0.0345714	enh74573-LOC728673
chr9	70495000	70500000	5001	*	chr9	66550000	66555000	5001	*	enh74664	intergenic	107.313	LOC728673	799.5	TRUE	752	20.307	2179.21	0.039148	enh74664-LOC728673
chr9	66700000	66705000	5001	*	chr9	67270000	67275000	5001	*	enh74481	intergenic	99.429	AQP7P1	270.375	TRUE	754	11.8006	1173.32	0.026921	enh74481-AQP7P1
chr9	67230000	67235000	5001	*	chr9	67270000	67275000	5001	*	enh74497	intergenic	81.294	AQP7P1	270.375	TRUE	754	28.0482	2280.15	0.0523165	enh74497-AQP7P1
chr9	67250000	67255000	5001	*	chr9	67270000	67275000	5001	*	enh74498	intergenic	70.209	AQP7P1	270.375	TRUE	754	24.3319	1708.32	0.0391961	enh74498-AQP7P1
chr9	67275000	67280000	5001	*	chr9	67270000	67275000	5001	*	enh74499	genic	62.8374	AQP7P1	270.375	TRUE	754	36.556	2297.09	0.052705	enh74499-AQP7P1
chr9	67280000	67285000	5001	*	chr9	67270000	67275000	5001	*	enh74500	genic	65.1283	AQP7P1	270.375	TRUE	754	44.8306	2919.74	0.0669914	enh74500-AQP7P1
chr9	67290000	67295000	5001	*	chr9	67270000	67275000	5001	*	enh74501	promoter	72.6617	AQP7P1	270.375	TRUE	754	28.6	2078.13	0.0476812	enh74501-AQP7P1
chr9	67290000	67295000	5001	*	chr9	67270000	67275000	5001	*	enh74502	genic	88.7773	AQP7P1	270.375	TRUE	754	28.6	2539.03	0.0582564	enh74502-AQP7P1
chr9	67305000	67310000	5001	*	chr9	67270000	67275000	5001	*	enh74505	genic	62.4777	AQP7P1	270.375	TRUE	754	17.6993	1105.81	0.0253721	enh74505-AQP7P1
chr9	67330000	67335000	5001	*	chr9	67270000	67275000	5001	*	enh74506	genic	55.7549	AQP7P1	270.375	TRUE	754	22.3759	1247.57	0.0286246	enh74506-AQP7P1
chr9	67340000	67345000	5001	*	chr9	67270000	67275000	5001	*	enh74507	intergenic	82.9142	AQP7P1	270.375	TRUE	754	47.8485	3967.32	0.0910273	enh74507-AQP7P1
chr9	69240000	69245000	5001	*	chr9	67270000	67275000	5001	*	enh74601	genic	74.788	AQP7P1	270.375	TRUE	754	18.1377	1356.48	0.0311236	enh74601-AQP7P1
chr9	69240000	69245000	5001	*	chr9	67270000	67275000	5001	*	enh74602	genic	72.6018	AQP7P1	270.375	TRUE	754	18.1377	1316.83	0.0302138	enh74602-AQP7P1
chr9	70705000	70710000	5001	*	chr9	67270000	67275000	5001	*	enh74675	intergenic	61.4283	AQP7P1	270.375	TRUE	754	34.7095	2132.15	0.0489206	enh74675-AQP7P1
chr9	66950000	66955000	5001	*	chr9	67290000	67295000	5001	*	enh74484	intergenic	60.3084	LOC102724580	3068.25	TRUE	755	96.1713	5799.94	0.0409297	enh74484-LOC102724580
chr9	67025000	67030000	5001	*	chr9	67290000	67295000	5001	*	enh74488	genic	78.4913	LOC102724580	3068.25	TRUE	755	47.6968	3743.79	0.0264196	enh74488-LOC102724580
chr9	67025000	67030000	5001	*	chr9	67290000	67295000	5001	*	enh74489	genic	70.859	LOC102724580	3068.25	TRUE	755	47.6968	3379.75	0.0238506	enh74489-LOC102724580
chr9	67290000	67295000	5001	*	chr9	67290000	67295000	5001	*	enh74501	promoter	72.6617	LOC102724580	3068.25	TRUE	755	355.334	25819.2	0.182204	enh74501-LOC102724580
chr9	67290000	67295000	5001	*	chr9	67290000	67295000	5001	*	enh74502	genic	88.7773	LOC102724580	3068.25	TRUE	755	355.334	31545.6	0.222615	enh74502-LOC102724580
chr9	67295000	67300000	5001	*	chr9	67290000	67295000	5001	*	enh74503	genic	63.9374	LOC102724580	3068.25	TRUE	755	83.6492	5348.31	0.0377426	enh74503-LOC102724580
chr9	67300000	67305000	5001	*	chr9	67290000	67295000	5001	*	enh74504	genic	59.9699	LOC102724580	3068.25	TRUE	755	52.8542	3169.66	0.0223681	enh74504-LOC102724580
chr9	67965000	67970000	5001	*	chr9	67290000	67295000	5001	*	enh74528	genic	78.9392	LOC102724580	3068.25	TRUE	755	69.0735	5452.6	0.0384786	enh74528-LOC102724580
chr9	69650000	69655000	5001	*	chr9	67290000	67295000	5001	*	enh74623	promoter	71.1504	LOC102724580	3068.25	TRUE	755	59.7387	4250.43	0.0299949	enh74623-LOC102724580
chr9	6680000	6685000	5001	*	chr9	6755000	6760000	5001	*	enh73061	intergenic	141.797	KDM4C	6117	TRUE	756	23.8125	3376.54	0.0208839	enh73061-KDM4C
chr9	6700000	6705000	5001	*	chr9	6755000	6760000	5001	*	enh73064	intergenic	116.165	KDM4C	6117	TRUE	756	30.431	3535.02	0.0218641	enh73064-KDM4C
chr9	6750000	6755000	5001	*	chr9	6755000	6760000	5001	*	enh73067	intergenic	86.7668	KDM4C	6117	TRUE	756	179.678	15590.1	0.0964245	enh73067-KDM4C
chr9	6755000	6760000	5001	*	chr9	6755000	6760000	5001	*	enh73068	promoter	140.308	KDM4C	6117	TRUE	756	574.267	80574.2	0.49835	enh73068-KDM4C
chr9	67700000	67705000	5001	*	chr9	67780000	67785000	5001	*	enh74517	intergenic	67.2851	FAM27E3	38.875	TRUE	757	15.2814	1028.21	0.0522826	enh74517-FAM27E3
chr9	67780000	67785000	5001	*	chr9	67780000	67785000	5001	*	enh74523	intergenic	67.5982	FAM27E3	38.875	TRUE	757	61.8704	4182.33	0.212664	enh74523-FAM27E3
chr9	67790000	67795000	5001	*	chr9	67780000	67785000	5001	*	enh74524	promoter	90.7736	FAM27E3	38.875	TRUE	757	23.1226	2098.92	0.106726	enh74524-FAM27E3
chr9	68365000	68370000	5001	*	chr9	67780000	67785000	5001	*	enh74536	intergenic	59.8216	FAM27E3	38.875	TRUE	757	7.03678	420.951	0.0214046	enh74536-FAM27E3
chr9	68445000	68450000	5001	*	chr9	67780000	67785000	5001	*	enh74544	genic	67.8233	FAM27E3	38.875	TRUE	757	9.00751	610.919	0.0310641	enh74544-FAM27E3
chr9	68480000	68485000	5001	*	chr9	67780000	67785000	5001	*	enh74548	intergenic	65.6712	FAM27E3	38.875	TRUE	757	8.62646	566.51	0.0288059	enh74548-FAM27E3
chr9	68765000	68770000	5001	*	chr9	67780000	67785000	5001	*	enh74566	genic	77.6487	FAM27E3	38.875	TRUE	757	12.8554	998.209	0.050757	enh74566-FAM27E3
chr9	68765000	68770000	5001	*	chr9	67780000	67785000	5001	*	enh74567	intergenic	64.3961	FAM27E3	38.875	TRUE	757	12.8554	827.841	0.0420941	enh74567-FAM27E3
chr9	69040000	69045000	5001	*	chr9	67780000	67785000	5001	*	enh74582	intergenic	67.277	FAM27E3	38.875	TRUE	757	20.5856	1384.94	0.0704215	enh74582-FAM27E3
chr9	69265000	69270000	5001	*	chr9	67780000	67785000	5001	*	enh74605	intergenic	101.1	FAM27E3	38.875	TRUE	757	36.7851	3718.97	0.189103	enh74605-FAM27E3
chr9	69495000	69500000	5001	*	chr9	67780000	67785000	5001	*	enh74614	intergenic	62.9676	FAM27E3	38.875	TRUE	757	7.4834	471.212	0.0239602	enh74614-FAM27E3
chr9	69780000	69785000	5001	*	chr9	67780000	67785000	5001	*	enh74633	intergenic	61.5471	FAM27E3	38.875	TRUE	757	18.0734	1112.37	0.0565618	enh74633-FAM27E3
chr9	67660000	67665000	5001	*	chr9	67790000	67795000	5001	*	enh74514	intergenic	65.6461	FAM27B	323.625	TRUE	758	13.5622	890.306	0.0375407	enh74514-FAM27B
chr9	67700000	67705000	5001	*	chr9	67790000	67795000	5001	*	enh74517	intergenic	67.2851	FAM27B	323.625	TRUE	758	11.4221	768.54	0.0324063	enh74517-FAM27B
chr9	67780000	67785000	5001	*	chr9	67790000	67795000	5001	*	enh74523	intergenic	67.5982	FAM27B	323.625	TRUE	758	23.1226	1563.05	0.0659075	enh74523-FAM27B
chr9	67790000	67795000	5001	*	chr9	67790000	67795000	5001	*	enh74524	promoter	90.7736	FAM27B	323.625	TRUE	758	21.6038	1961.06	0.08269	enh74524-FAM27B
chr9	67895000	67900000	5001	*	chr9	67790000	67795000	5001	*	enh74525	intergenic	73.6253	FAM27B	323.625	TRUE	758	6.72845	495.384	0.0208884	enh74525-FAM27B
chr9	67925000	67930000	5001	*	chr9	67790000	67795000	5001	*	enh74526	promoter	84.8811	FAM27B	323.625	TRUE	758	6.5807	558.577	0.023553	enh74526-FAM27B
chr9	68375000	68380000	5001	*	chr9	67790000	67795000	5001	*	enh74537	intergenic	78.936	FAM27B	323.625	TRUE	758	6.69267	528.292	0.022276	enh74537-FAM27B
chr9	68455000	68460000	5001	*	chr9	67790000	67795000	5001	*	enh74546	promoter	91.7623	FAM27B	323.625	TRUE	758	8.28996	760.706	0.032076	enh74546-FAM27B
chr9	68475000	68480000	5001	*	chr9	67790000	67795000	5001	*	enh74547	intergenic	69.2092	FAM27B	323.625	TRUE	758	7.25376	502.027	0.0211685	enh74547-FAM27B
chr9	69260000	69265000	5001	*	chr9	67790000	67795000	5001	*	enh74604	promoter	114.691	FAM27B	323.625	TRUE	758	15.2377	1747.64	0.073691	enh74604-FAM27B
chr9	70645000	70650000	5001	*	chr9	67790000	67795000	5001	*	enh74667	intergenic	121.969	FAM27B	323.625	TRUE	758	3.96049	483.057	0.0203686	enh74667-FAM27B
chr9	70850000	70855000	5001	*	chr9	67790000	67795000	5001	*	enh74677	intergenic	107.504	FAM27B	323.625	TRUE	758	8.04775	865.168	0.0364807	enh74677-FAM27B
chr9	66115000	66120000	5001	*	chr9	67925000	67930000	5001	*	enh74453	intergenic	73.8101	ANKRD20A1	491.625	TRUE	759	32.8187	2422.35	0.0219841	enh74453-ANKRD20A1
chr9	67925000	67930000	5001	*	chr9	67925000	67930000	5001	*	enh74526	promoter	84.8811	ANKRD20A1	491.625	TRUE	759	701.586	59551.4	0.54046	enh74526-ANKRD20A1
chr9	69380000	69385000	5001	*	chr9	67925000	67930000	5001	*	enh74607	promoter	88.4411	ANKRD20A1	491.625	TRUE	759	124.174	10982.1	0.0996685	enh74607-ANKRD20A1
chr9	69775000	69780000	5001	*	chr9	67925000	67930000	5001	*	enh74631	intergenic	82.8113	ANKRD20A1	491.625	TRUE	759	35.1293	2909.1	0.0264016	enh74631-ANKRD20A1
chr9	69775000	69780000	5001	*	chr9	67925000	67930000	5001	*	enh74632	intergenic	72.3758	ANKRD20A1	491.625	TRUE	759	35.1293	2542.51	0.0230746	enh74632-ANKRD20A1
chr9	66455000	66460000	5001	*	chr9	68425000	68430000	5001	*	enh74465	promoter	167.381	FRG1JP	907.375	TRUE	760	16.8764	2824.8	0.0459919	enh74465-FRG1JP
chr9	68395000	68400000	5001	*	chr9	68425000	68430000	5001	*	enh74541	intergenic	75.369	FRG1JP	907.375	TRUE	760	21.9736	1656.13	0.0269642	enh74541-FRG1JP
chr9	68445000	68450000	5001	*	chr9	68425000	68430000	5001	*	enh74544	genic	67.8233	FRG1JP	907.375	TRUE	760	31.3547	2126.58	0.0346238	enh74544-FRG1JP
chr9	68450000	68455000	5001	*	chr9	68425000	68430000	5001	*	enh74545	genic	69.8943	FRG1JP	907.375	TRUE	760	18.3826	1284.84	0.0209191	enh74545-FRG1JP
chr9	68455000	68460000	5001	*	chr9	68425000	68430000	5001	*	enh74546	promoter	91.7623	FRG1JP	907.375	TRUE	760	22.4383	2058.99	0.0335234	enh74546-FRG1JP
chr9	69260000	69265000	5001	*	chr9	68425000	68430000	5001	*	enh74604	promoter	114.691	FRG1JP	907.375	TRUE	760	14.5566	1669.52	0.0271822	enh74604-FRG1JP
chr9	69265000	69270000	5001	*	chr9	68425000	68430000	5001	*	enh74605	intergenic	101.1	FRG1JP	907.375	TRUE	760	16.4163	1659.69	0.0270222	enh74605-FRG1JP
chr9	70490000	70495000	5001	*	chr9	68425000	68430000	5001	*	enh74663	intergenic	107.381	FRG1JP	907.375	TRUE	760	14.8927	1599.19	0.0260372	enh74663-FRG1JP
chr9	70495000	70500000	5001	*	chr9	68425000	68430000	5001	*	enh74664	intergenic	107.313	FRG1JP	907.375	TRUE	760	27.6046	2962.35	0.0482314	enh74664-FRG1JP
chr9	70835000	70840000	5001	*	chr9	68425000	68430000	5001	*	enh74676	intergenic	80.6171	FRG1JP	907.375	TRUE	760	27.2746	2198.8	0.0357997	enh74676-FRG1JP
chr9	70850000	70855000	5001	*	chr9	68425000	68430000	5001	*	enh74677	intergenic	107.504	FRG1JP	907.375	TRUE	760	23.064	2479.48	0.0403696	enh74677-FRG1JP
chr9	68450000	68455000	5001	*	chr9	68725000	68730000	5001	*	enh74545	genic	69.8943	LOC102725126	3404.25	TRUE	761	155.026	10835.4	0.044213	enh74545-LOC102725126
chr9	68720000	68725000	5001	*	chr9	68725000	68730000	5001	*	enh74562	intergenic	61.1281	LOC102725126	3404.25	TRUE	761	93.8279	5735.53	0.0234033	enh74562-LOC102725126
chr9	68725000	68730000	5001	*	chr9	68725000	68730000	5001	*	enh74563	promoter	137.417	LOC102725126	3404.25	TRUE	761	600.129	82467.9	0.336503	enh74563-LOC102725126
chr9	68725000	68730000	5001	*	chr9	68725000	68730000	5001	*	enh74564	genic	82.2887	LOC102725126	3404.25	TRUE	761	600.129	49383.8	0.201507	enh74564-LOC102725126
chr9	68730000	68735000	5001	*	chr9	68725000	68730000	5001	*	enh74565	genic	75.6025	LOC102725126	3404.25	TRUE	761	167.288	12647.4	0.0516067	enh74565-LOC102725126
chr9	69065000	69070000	5001	*	chr9	68725000	68730000	5001	*	enh74585	intergenic	137.25	LOC102725126	3404.25	TRUE	761	134.405	18447.1	0.0752719	enh74585-LOC102725126
chr9	69065000	69070000	5001	*	chr9	68725000	68730000	5001	*	enh74586	intergenic	83.039	LOC102725126	3404.25	TRUE	761	134.405	11160.9	0.045541	enh74586-LOC102725126
chr9	68450000	68455000	5001	*	chr9	68725000	68730000	5001	*	enh74545	genic	69.8943	FRG1HP	3058.12	TRUE	762	155.026	10835.4	0.044213	enh74545-FRG1HP
chr9	68720000	68725000	5001	*	chr9	68725000	68730000	5001	*	enh74562	intergenic	61.1281	FRG1HP	3058.12	TRUE	762	93.8279	5735.53	0.0234033	enh74562-FRG1HP
chr9	68725000	68730000	5001	*	chr9	68725000	68730000	5001	*	enh74563	promoter	137.417	FRG1HP	3058.12	TRUE	762	600.129	82467.9	0.336503	enh74563-FRG1HP
chr9	68725000	68730000	5001	*	chr9	68725000	68730000	5001	*	enh74564	genic	82.2887	FRG1HP	3058.12	TRUE	762	600.129	49383.8	0.201507	enh74564-FRG1HP
chr9	68730000	68735000	5001	*	chr9	68725000	68730000	5001	*	enh74565	genic	75.6025	FRG1HP	3058.12	TRUE	762	167.288	12647.4	0.0516067	enh74565-FRG1HP
chr9	69065000	69070000	5001	*	chr9	68725000	68730000	5001	*	enh74585	intergenic	137.25	FRG1HP	3058.12	TRUE	762	134.405	18447.1	0.0752719	enh74585-FRG1HP
chr9	69065000	69070000	5001	*	chr9	68725000	68730000	5001	*	enh74586	intergenic	83.039	FRG1HP	3058.12	TRUE	762	134.405	11160.9	0.045541	enh74586-FRG1HP
chr9	67955000	67960000	5001	*	chr9	69080000	69085000	5001	*	enh74527	genic	61.9614	PGM5P2	812.25	TRUE	763	57.1742	3542.59	0.0453664	enh74527-PGM5P2
chr9	68710000	68715000	5001	*	chr9	69080000	69085000	5001	*	enh74560	intergenic	60.8896	PGM5P2	812.25	TRUE	763	30.969	1885.69	0.0241481	enh74560-PGM5P2
chr9	68715000	68720000	5001	*	chr9	69080000	69085000	5001	*	enh74561	intergenic	61.6221	PGM5P2	812.25	TRUE	763	30.9663	1908.21	0.0244365	enh74561-PGM5P2
chr9	69020000	69025000	5001	*	chr9	69080000	69085000	5001	*	enh74580	intergenic	65.2486	PGM5P2	812.25	TRUE	763	27.5932	1800.42	0.0230561	enh74580-PGM5P2
chr9	69040000	69045000	5001	*	chr9	69080000	69085000	5001	*	enh74582	intergenic	67.277	PGM5P2	812.25	TRUE	763	26.8643	1807.35	0.0231449	enh74582-PGM5P2
chr9	69045000	69050000	5001	*	chr9	69080000	69085000	5001	*	enh74583	intergenic	62.3043	PGM5P2	812.25	TRUE	763	27.8386	1734.46	0.0222115	enh74583-PGM5P2
chr9	69065000	69070000	5001	*	chr9	69080000	69085000	5001	*	enh74585	intergenic	137.25	PGM5P2	812.25	TRUE	763	74.5674	10234.4	0.131061	enh74585-PGM5P2
chr9	69065000	69070000	5001	*	chr9	69080000	69085000	5001	*	enh74586	intergenic	83.039	PGM5P2	812.25	TRUE	763	74.5674	6192	0.0792947	enh74586-PGM5P2
chr9	69070000	69075000	5001	*	chr9	69080000	69085000	5001	*	enh74587	intergenic	63.9032	PGM5P2	812.25	TRUE	763	73.7268	4711.38	0.0603339	enh74587-PGM5P2
chr9	69105000	69110000	5001	*	chr9	69080000	69085000	5001	*	enh74588	genic	76.3189	PGM5P2	812.25	TRUE	763	69.2174	5282.6	0.0676489	enh74588-PGM5P2
chr9	69105000	69110000	5001	*	chr9	69080000	69085000	5001	*	enh74589	genic	63.3488	PGM5P2	812.25	TRUE	763	69.2174	4384.84	0.0561522	enh74589-PGM5P2
chr9	69115000	69120000	5001	*	chr9	69080000	69085000	5001	*	enh74590	genic	54.7151	PGM5P2	812.25	TRUE	763	28.8814	1580.25	0.0202367	enh74590-PGM5P2
chr9	69145000	69150000	5001	*	chr9	69080000	69085000	5001	*	enh74593	promoter	84.8211	PGM5P2	812.25	TRUE	763	44.9429	3812.11	0.0488178	enh74593-PGM5P2
chr9	69170000	69175000	5001	*	chr9	69080000	69085000	5001	*	enh74597	intergenic	68.5737	PGM5P2	812.25	TRUE	763	24.191	1658.86	0.0212434	enh74597-PGM5P2
chr9	68830000	68835000	5001	*	chr9	69170000	69175000	5001	*	enh74574	intergenic	65.059	LOC440896	85	TRUE	764	154.614	10059	0.0747891	enh74574-LOC440896
chr9	68830000	68835000	5001	*	chr9	69170000	69175000	5001	*	enh74575	intergenic	65.4824	LOC440896	85	TRUE	764	154.614	10124.5	0.0752759	enh74575-LOC440896
chr9	69160000	69165000	5001	*	chr9	69170000	69175000	5001	*	enh74595	intergenic	68.2479	LOC440896	85	TRUE	764	46.4711	3171.55	0.0235805	enh74595-LOC440896
chr9	69165000	69170000	5001	*	chr9	69170000	69175000	5001	*	enh74596	intergenic	64.147	LOC440896	85	TRUE	764	165.888	10641.2	0.0791174	enh74596-LOC440896
chr9	69170000	69175000	5001	*	chr9	69170000	69175000	5001	*	enh74597	intergenic	68.5737	LOC440896	85	TRUE	764	610.93	41893.8	0.311481	enh74597-LOC440896
chr9	69180000	69185000	5001	*	chr9	69170000	69175000	5001	*	enh74598	intergenic	63.0827	LOC440896	85	TRUE	764	46.1287	2909.93	0.0216353	enh74598-LOC440896
chr9	69180000	69185000	5001	*	chr9	69170000	69175000	5001	*	enh74599	intergenic	64.3609	LOC440896	85	TRUE	764	46.1287	2968.89	0.0220737	enh74599-LOC440896
chr9	69260000	69265000	5001	*	chr9	69170000	69175000	5001	*	enh74604	promoter	114.691	LOC440896	85	TRUE	764	48.8635	5604.22	0.0416675	enh74604-LOC440896
chr9	69770000	69775000	5001	*	chr9	69170000	69175000	5001	*	enh74630	intergenic	75.6157	LOC440896	85	TRUE	764	54.5308	4123.39	0.0306574	enh74630-LOC440896
chr9	70945000	70950000	5001	*	chr9	69170000	69175000	5001	*	enh74686	intergenic	67.9763	LOC440896	85	TRUE	764	142.775	9705.34	0.0721593	enh74686-LOC440896
chr9	68830000	68835000	5001	*	chr9	69195000	69200000	5001	*	enh74574	intergenic	65.059	FOXD4L6	38.125	TRUE	765	30.2393	1967.34	0.020969	enh74574-FOXD4L6
chr9	68830000	68835000	5001	*	chr9	69195000	69200000	5001	*	enh74575	intergenic	65.4824	FOXD4L6	38.125	TRUE	765	30.2393	1980.14	0.0211055	enh74575-FOXD4L6
chr9	69170000	69175000	5001	*	chr9	69195000	69200000	5001	*	enh74597	intergenic	68.5737	FOXD4L6	38.125	TRUE	765	33.5179	2298.45	0.0244982	enh74597-FOXD4L6
chr9	69180000	69185000	5001	*	chr9	69195000	69200000	5001	*	enh74598	intergenic	63.0827	FOXD4L6	38.125	TRUE	765	39.1482	2469.58	0.0263221	enh74598-FOXD4L6
chr9	69180000	69185000	5001	*	chr9	69195000	69200000	5001	*	enh74599	intergenic	64.3609	FOXD4L6	38.125	TRUE	765	39.1482	2519.62	0.0268555	enh74599-FOXD4L6
chr9	69195000	69200000	5001	*	chr9	69195000	69200000	5001	*	enh74600	intergenic	66.5832	FOXD4L6	38.125	TRUE	765	265.493	17677.4	0.188416	enh74600-FOXD4L6
chr9	70920000	70925000	5001	*	chr9	69195000	69200000	5001	*	enh74682	intergenic	71.4617	FOXD4L6	38.125	TRUE	765	499.557	35699.2	0.380503	enh74682-FOXD4L6
chr9	69005000	69010000	5001	*	chr9	69200000	69205000	5001	*	enh74578	intergenic	60.8749	CBWD6	2634.38	TRUE	766	26.5231	1614.59	0.0252955	enh74578-CBWD6
chr9	69070000	69075000	5001	*	chr9	69200000	69205000	5001	*	enh74587	intergenic	63.9032	CBWD6	2634.38	TRUE	766	20.3059	1297.61	0.0203295	enh74587-CBWD6
chr9	69145000	69150000	5001	*	chr9	69200000	69205000	5001	*	enh74593	promoter	84.8211	CBWD6	2634.38	TRUE	766	23.2092	1968.63	0.0308422	enh74593-CBWD6
chr9	69165000	69170000	5001	*	chr9	69200000	69205000	5001	*	enh74596	intergenic	64.147	CBWD6	2634.38	TRUE	766	41.4596	2659.51	0.0416661	enh74596-CBWD6
chr9	69170000	69175000	5001	*	chr9	69200000	69205000	5001	*	enh74597	intergenic	68.5737	CBWD6	2634.38	TRUE	766	33.3135	2284.43	0.0357898	enh74597-CBWD6
chr9	69180000	69185000	5001	*	chr9	69200000	69205000	5001	*	enh74598	intergenic	63.0827	CBWD6	2634.38	TRUE	766	51.8794	3272.69	0.0512727	enh74598-CBWD6
chr9	69180000	69185000	5001	*	chr9	69200000	69205000	5001	*	enh74599	intergenic	64.3609	CBWD6	2634.38	TRUE	766	51.8794	3339.01	0.0523117	enh74599-CBWD6
chr9	69195000	69200000	5001	*	chr9	69200000	69205000	5001	*	enh74600	intergenic	66.5832	CBWD6	2634.38	TRUE	766	25.1309	1673.3	0.0262153	enh74600-CBWD6
chr9	69250000	69255000	5001	*	chr9	69200000	69205000	5001	*	enh74603	genic	66.7683	CBWD6	2634.38	TRUE	766	273.331	18249.9	0.285918	enh74603-CBWD6
chr9	70175000	70180000	5001	*	chr9	69200000	69205000	5001	*	enh74650	genic	66.739	CBWD6	2634.38	TRUE	766	212.443	14178.3	0.222128	enh74650-CBWD6
chr9	70920000	70925000	5001	*	chr9	69200000	69205000	5001	*	enh74682	intergenic	71.4617	CBWD6	2634.38	TRUE	766	34.8429	2489.93	0.0390094	enh74682-CBWD6
chr9	70925000	70930000	5001	*	chr9	69200000	69205000	5001	*	enh74683	intergenic	63.7195	CBWD6	2634.38	TRUE	766	66.1757	4216.68	0.0660621	enh74683-CBWD6
chr9	67220000	67225000	5001	*	chr9	69380000	69385000	5001	*	enh74495	intergenic	60.7138	ANKRD20A4	479.25	TRUE	767	63.4902	3854.73	0.0913453	enh74495-ANKRD20A4
chr9	67220000	67225000	5001	*	chr9	69380000	69385000	5001	*	enh74496	intergenic	64.6279	ANKRD20A4	479.25	TRUE	767	63.4902	4103.24	0.0972341	enh74496-ANKRD20A4
chr9	67290000	67295000	5001	*	chr9	69380000	69385000	5001	*	enh74501	promoter	72.6617	ANKRD20A4	479.25	TRUE	767	24.0643	1748.55	0.0414352	enh74501-ANKRD20A4
chr9	67290000	67295000	5001	*	chr9	69380000	69385000	5001	*	enh74502	genic	88.7773	ANKRD20A4	479.25	TRUE	767	24.0643	2136.36	0.0506252	enh74502-ANKRD20A4
chr9	67295000	67300000	5001	*	chr9	69380000	69385000	5001	*	enh74503	genic	63.9374	ANKRD20A4	479.25	TRUE	767	19.6608	1257.06	0.0297884	enh74503-ANKRD20A4
chr9	67745000	67750000	5001	*	chr9	69380000	69385000	5001	*	enh74522	intergenic	59.5824	ANKRD20A4	479.25	TRUE	767	21.8465	1301.67	0.0308455	enh74522-ANKRD20A4
chr9	67925000	67930000	5001	*	chr9	69380000	69385000	5001	*	enh74526	promoter	84.8811	ANKRD20A4	479.25	TRUE	767	124.174	10540.1	0.249767	enh74526-ANKRD20A4
chr9	68730000	68735000	5001	*	chr9	69380000	69385000	5001	*	enh74565	genic	75.6025	ANKRD20A4	479.25	TRUE	767	17.0977	1292.63	0.0306314	enh74565-ANKRD20A4
chr9	68775000	68780000	5001	*	chr9	69380000	69385000	5001	*	enh74568	intergenic	56.1728	ANKRD20A4	479.25	TRUE	767	26.9271	1512.57	0.0358433	enh74568-ANKRD20A4
chr9	70150000	70155000	5001	*	chr9	69380000	69385000	5001	*	enh74649	intergenic	68.6203	ANKRD20A4	479.25	TRUE	767	55.1678	3785.63	0.0897077	enh74649-ANKRD20A4
chr9	70670000	70675000	5001	*	chr9	69380000	69385000	5001	*	enh74672	intergenic	58.4077	ANKRD20A4	479.25	TRUE	767	29.3681	1715.32	0.0406478	enh74672-ANKRD20A4
chr9	70670000	70675000	5001	*	chr9	69380000	69385000	5001	*	enh74673	intergenic	59.3542	ANKRD20A4	479.25	TRUE	767	29.3681	1743.12	0.0413066	enh74673-ANKRD20A4
chr9	70855000	70860000	5001	*	chr9	69380000	69385000	5001	*	enh74678	promoter	109.983	ANKRD20A4	479.25	TRUE	767	36.2131	3982.82	0.0943804	enh74678-ANKRD20A4
chr9	67290000	67295000	5001	*	chr9	69650000	69655000	5001	*	enh74501	promoter	72.6617	LOC100133920	312.5	TRUE	768	59.7387	4340.71	0.046049	enh74501-LOC100133920
chr9	67290000	67295000	5001	*	chr9	69650000	69655000	5001	*	enh74502	genic	88.7773	LOC100133920	312.5	TRUE	768	59.7387	5303.44	0.0562622	enh74502-LOC100133920
chr9	69165000	69170000	5001	*	chr9	69650000	69655000	5001	*	enh74596	intergenic	64.147	LOC100133920	312.5	TRUE	768	31.0669	1992.85	0.0211414	enh74596-LOC100133920
chr9	69640000	69645000	5001	*	chr9	69650000	69655000	5001	*	enh74620	intergenic	60.9003	LOC100133920	312.5	TRUE	768	58.5523	3565.85	0.0378288	enh74620-LOC100133920
chr9	69640000	69645000	5001	*	chr9	69650000	69655000	5001	*	enh74621	intergenic	61.2031	LOC100133920	312.5	TRUE	768	58.5523	3583.58	0.0380169	enh74621-LOC100133920
chr9	69645000	69650000	5001	*	chr9	69650000	69655000	5001	*	enh74622	intergenic	61.136	LOC100133920	312.5	TRUE	768	101.56	6208.99	0.0658689	enh74622-LOC100133920
chr9	69650000	69655000	5001	*	chr9	69650000	69655000	5001	*	enh74623	promoter	71.1504	LOC100133920	312.5	TRUE	768	462.822	32929.9	0.349342	enh74623-LOC100133920
chr9	69655000	69660000	5001	*	chr9	69650000	69655000	5001	*	enh74624	genic	80.0156	LOC100133920	312.5	TRUE	768	37.3128	2985.61	0.0316732	enh74624-LOC100133920
chr9	69655000	69660000	5001	*	chr9	69650000	69655000	5001	*	enh74625	genic	65.1868	LOC100133920	312.5	TRUE	768	37.3128	2432.3	0.0258034	enh74625-LOC100133920
chr9	69660000	69665000	5001	*	chr9	69650000	69655000	5001	*	enh74626	genic	65.1218	LOC100133920	312.5	TRUE	768	35.1809	2291.04	0.0243048	enh74626-LOC100133920
chr9	69880000	69885000	5001	*	chr9	69650000	69655000	5001	*	enh74641	intergenic	98.8313	LOC100133920	312.5	TRUE	768	26.0806	2577.58	0.0273446	enh74641-LOC100133920
chr9	68715000	68720000	5001	*	chr9	70175000	70180000	5001	*	enh74561	intergenic	61.6221	FOXD4L5	23.125	TRUE	769	45.3375	2793.8	0.0282297	enh74561-FOXD4L5
chr9	68810000	68815000	5001	*	chr9	70175000	70180000	5001	*	enh74571	intergenic	86.6152	FOXD4L5	23.125	TRUE	769	49.446	4282.78	0.0432751	enh74571-FOXD4L5
chr9	70175000	70180000	5001	*	chr9	70175000	70180000	5001	*	enh74650	genic	66.739	FOXD4L5	23.125	TRUE	769	1104.21	73694.2	0.744638	enh74650-FOXD4L5
chr9	69260000	69265000	5001	*	chr9	70855000	70860000	5001	*	enh74604	promoter	114.691	CBWD3	2814.88	TRUE	770	162.434	18629.8	0.140896	enh74604-CBWD3
chr9	69380000	69385000	5001	*	chr9	70855000	70860000	5001	*	enh74607	promoter	88.4411	CBWD3	2814.88	TRUE	770	36.2131	3202.73	0.0242221	enh74607-CBWD3
chr9	70850000	70855000	5001	*	chr9	70855000	70860000	5001	*	enh74677	intergenic	107.504	CBWD3	2814.88	TRUE	770	92.9379	9991.22	0.0755631	enh74677-CBWD3
chr9	70855000	70860000	5001	*	chr9	70855000	70860000	5001	*	enh74678	promoter	109.983	CBWD3	2814.88	TRUE	770	572.822	63000.6	0.47647	enh74678-CBWD3
chr9	67230000	67235000	5001	*	chr9	70915000	70920000	5001	*	enh74497	intergenic	81.294	FOXD4L3	30.625	TRUE	771	30.3509	2467.35	0.0472585	enh74497-FOXD4L3
chr9	69065000	69070000	5001	*	chr9	70915000	70920000	5001	*	enh74585	intergenic	137.25	FOXD4L3	30.625	TRUE	771	8.09712	1111.33	0.0212859	enh74585-FOXD4L3
chr9	69180000	69185000	5001	*	chr9	70915000	70920000	5001	*	enh74599	intergenic	64.3609	FOXD4L3	30.625	TRUE	771	16.3632	1053.15	0.0201716	enh74599-FOXD4L3
chr9	69195000	69200000	5001	*	chr9	70915000	70920000	5001	*	enh74600	intergenic	66.5832	FOXD4L3	30.625	TRUE	771	39.6326	2638.87	0.0505437	enh74600-FOXD4L3
chr9	69880000	69885000	5001	*	chr9	70915000	70920000	5001	*	enh74641	intergenic	98.8313	FOXD4L3	30.625	TRUE	771	10.9779	1084.96	0.0207808	enh74641-FOXD4L3
chr9	70175000	70180000	5001	*	chr9	70915000	70920000	5001	*	enh74650	genic	66.739	FOXD4L3	30.625	TRUE	771	89.342	5962.6	0.114205	enh74650-FOXD4L3
chr9	70875000	70880000	5001	*	chr9	70915000	70920000	5001	*	enh74680	genic	74.2262	FOXD4L3	30.625	TRUE	771	28.8066	2138.2	0.0409542	enh74680-FOXD4L3
chr9	70875000	70880000	5001	*	chr9	70915000	70920000	5001	*	enh74681	genic	73.6809	FOXD4L3	30.625	TRUE	771	28.8066	2122.49	0.0406533	enh74681-FOXD4L3
chr9	70920000	70925000	5001	*	chr9	70915000	70920000	5001	*	enh74682	intergenic	71.4617	FOXD4L3	30.625	TRUE	771	38.4642	2748.72	0.0526477	enh74682-FOXD4L3
chr9	70925000	70930000	5001	*	chr9	70915000	70920000	5001	*	enh74683	intergenic	63.7195	FOXD4L3	30.625	TRUE	771	31.3086	1994.97	0.0382108	enh74683-FOXD4L3
chr9	70960000	70965000	5001	*	chr9	70970000	70975000	5001	*	enh74689	intergenic	58.3961	PGM5-AS1	120.625	TRUE	772	55.6695	3250.88	0.028887	enh74689-PGM5-AS1
chr9	70970000	70975000	5001	*	chr9	70970000	70975000	5001	*	enh74690	promoter	75.107	PGM5-AS1	120.625	TRUE	772	549.928	41303.5	0.367019	enh74690-PGM5-AS1
chr9	70980000	70985000	5001	*	chr9	70970000	70975000	5001	*	enh74691	genic	76.8194	PGM5-AS1	120.625	TRUE	772	66.293	5092.59	0.0452523	enh74691-PGM5-AS1
chr9	71120000	71125000	5001	*	chr9	70970000	70975000	5001	*	enh74699	genic	72.8946	PGM5-AS1	120.625	TRUE	772	38.1867	2783.6	0.0247349	enh74699-PGM5-AS1
chr9	70960000	70965000	5001	*	chr9	70970000	70975000	5001	*	enh74689	intergenic	58.3961	PGM5	1069.25	TRUE	773	55.6695	3250.88	0.028887	enh74689-PGM5
chr9	70970000	70975000	5001	*	chr9	70970000	70975000	5001	*	enh74690	promoter	75.107	PGM5	1069.25	TRUE	773	549.928	41303.5	0.367019	enh74690-PGM5
chr9	70980000	70985000	5001	*	chr9	70970000	70975000	5001	*	enh74691	genic	76.8194	PGM5	1069.25	TRUE	773	66.293	5092.59	0.0452523	enh74691-PGM5
chr9	71120000	71125000	5001	*	chr9	70970000	70975000	5001	*	enh74699	genic	72.8946	PGM5	1069.25	TRUE	773	38.1867	2783.6	0.0247349	enh74699-PGM5
chr9	71120000	71125000	5001	*	chr9	71150000	71155000	5001	*	enh74699	genic	72.8946	TMEM252	24.125	TRUE	774	50.5305	3683.4	0.0453497	enh74699-TMEM252
chr9	71130000	71135000	5001	*	chr9	71150000	71155000	5001	*	enh74700	genic	56.8105	TMEM252	24.125	TRUE	774	53.468	3037.54	0.037398	enh74700-TMEM252
chr9	71135000	71140000	5001	*	chr9	71150000	71155000	5001	*	enh74701	genic	66.662	TMEM252	24.125	TRUE	774	86.4001	5759.6	0.0709118	enh74701-TMEM252
chr9	71145000	71150000	5001	*	chr9	71150000	71155000	5001	*	enh74702	intergenic	55.2565	TMEM252	24.125	TRUE	774	191.403	10576.2	0.130214	enh74702-TMEM252
chr9	71160000	71165000	5001	*	chr9	71150000	71155000	5001	*	enh74703	promoter	95.9746	TMEM252	24.125	TRUE	774	68.8681	6609.58	0.0813767	enh74703-TMEM252
chr9	71175000	71180000	5001	*	chr9	71150000	71155000	5001	*	enh74704	intergenic	64.6758	TMEM252	24.125	TRUE	774	51.8049	3350.53	0.0412515	enh74704-TMEM252
chr9	71175000	71180000	5001	*	chr9	71150000	71155000	5001	*	enh74705	intergenic	64.8386	TMEM252	24.125	TRUE	774	51.8049	3358.96	0.0413553	enh74705-TMEM252
chr9	71180000	71185000	5001	*	chr9	71150000	71155000	5001	*	enh74706	intergenic	58.4918	TMEM252	24.125	TRUE	774	43.4898	2543.8	0.0313191	enh74706-TMEM252
chr9	71190000	71195000	5001	*	chr9	71150000	71155000	5001	*	enh74707	intergenic	61.6214	TMEM252	24.125	TRUE	774	27.8493	1716.11	0.0211286	enh74707-TMEM252
chr9	70955000	70960000	5001	*	chr9	71155000	71160000	5001	*	enh74688	intergenic	66.7623	LINC01506	433.5	TRUE	775	28.4196	1897.36	0.0221845	enh74688-LINC01506
chr9	70980000	70985000	5001	*	chr9	71155000	71160000	5001	*	enh74691	genic	76.8194	LINC01506	433.5	TRUE	775	24.4111	1875.25	0.0219259	enh74691-LINC01506
chr9	71120000	71125000	5001	*	chr9	71155000	71160000	5001	*	enh74699	genic	72.8946	LINC01506	433.5	TRUE	775	31.1799	2272.85	0.0265748	enh74699-LINC01506
chr9	71130000	71135000	5001	*	chr9	71155000	71160000	5001	*	enh74700	genic	56.8105	LINC01506	433.5	TRUE	775	50.9884	2896.68	0.0338688	enh74700-LINC01506
chr9	71135000	71140000	5001	*	chr9	71155000	71160000	5001	*	enh74701	genic	66.662	LINC01506	433.5	TRUE	775	83.1161	5540.69	0.0647833	enh74701-LINC01506
chr9	71145000	71150000	5001	*	chr9	71155000	71160000	5001	*	enh74702	intergenic	55.2565	LINC01506	433.5	TRUE	775	96.3022	5321.32	0.0622185	enh74702-LINC01506
chr9	71160000	71165000	5001	*	chr9	71155000	71160000	5001	*	enh74703	promoter	95.9746	LINC01506	433.5	TRUE	775	156.73	15042.1	0.175877	enh74703-LINC01506
chr9	71175000	71180000	5001	*	chr9	71155000	71160000	5001	*	enh74704	intergenic	64.6758	LINC01506	433.5	TRUE	775	48.3047	3124.15	0.0365284	enh74704-LINC01506
chr9	71175000	71180000	5001	*	chr9	71155000	71160000	5001	*	enh74705	intergenic	64.8386	LINC01506	433.5	TRUE	775	48.3047	3132.01	0.0366204	enh74705-LINC01506
chr9	71180000	71185000	5001	*	chr9	71155000	71160000	5001	*	enh74706	intergenic	58.4918	LINC01506	433.5	TRUE	775	41.473	2425.83	0.0283635	enh74706-LINC01506
chr9	71295000	71300000	5001	*	chr9	71320000	71325000	5001	*	enh74712	intergenic	58.7531	PIP5K1B	2892.12	TRUE	776	37.5799	2207.93	0.0228556	enh74712-PIP5K1B
chr9	71320000	71325000	5001	*	chr9	71320000	71325000	5001	*	enh74714	promoter	88.891	PIP5K1B	2892.12	TRUE	776	460.669	40949.3	0.423889	enh74714-PIP5K1B
chr9	71395000	71400000	5001	*	chr9	71320000	71325000	5001	*	enh74715	promoter	107.81	PIP5K1B	2892.12	TRUE	776	26.599	2867.63	0.0296845	enh74715-PIP5K1B
chr9	71320000	71325000	5001	*	chr9	71390000	71395000	5001	*	enh74714	promoter	88.891	FAM122A	1191.12	TRUE	777	31.5672	2806.04	0.0466444	enh74714-FAM122A
chr9	71395000	71400000	5001	*	chr9	71390000	71395000	5001	*	enh74715	promoter	107.81	FAM122A	1191.12	TRUE	777	136.575	14724.1	0.244756	enh74715-FAM122A
chr9	71420000	71425000	5001	*	chr9	71390000	71395000	5001	*	enh74716	genic	76.4216	FAM122A	1191.12	TRUE	777	26.0489	1990.7	0.0330911	enh74716-FAM122A
chr9	71455000	71460000	5001	*	chr9	71390000	71395000	5001	*	enh74717	genic	83.2024	FAM122A	1191.12	TRUE	777	29.5346	2457.35	0.0408481	enh74717-FAM122A
chr9	71610000	71615000	5001	*	chr9	71390000	71395000	5001	*	enh74725	genic	62.524	FAM122A	1191.12	TRUE	777	23.9015	1494.42	0.0248415	enh74725-FAM122A
chr9	71610000	71615000	5001	*	chr9	71390000	71395000	5001	*	enh74726	genic	69.4439	FAM122A	1191.12	TRUE	777	23.9015	1659.81	0.0275908	enh74726-FAM122A
chr9	71320000	71325000	5001	*	chr9	71565000	71570000	5001	*	enh74714	promoter	88.891	LOC101927069	182.25	TRUE	778	23.546	2093.03	0.0210227	enh74714-LOC101927069
chr9	71545000	71550000	5001	*	chr9	71565000	71570000	5001	*	enh74719	genic	57.5056	LOC101927069	182.25	TRUE	778	39.1234	2249.81	0.0225975	enh74719-LOC101927069
chr9	71565000	71570000	5001	*	chr9	71565000	71570000	5001	*	enh74720	genic	76.2318	LOC101927069	182.25	TRUE	778	489.065	37282.3	0.374471	enh74720-LOC101927069
chr9	71570000	71575000	5001	*	chr9	71565000	71570000	5001	*	enh74721	genic	58.1121	LOC101927069	182.25	TRUE	778	148.933	8654.8	0.0869304	enh74721-LOC101927069
chr9	71590000	71595000	5001	*	chr9	71565000	71570000	5001	*	enh74722	promoter	70.3275	LOC101927069	182.25	TRUE	778	42.473	2987.02	0.0300022	enh74722-LOC101927069
chr9	71590000	71595000	5001	*	chr9	71565000	71570000	5001	*	enh74723	genic	67.815	LOC101927069	182.25	TRUE	778	42.473	2880.31	0.0289303	enh74723-LOC101927069
chr9	71595000	71600000	5001	*	chr9	71565000	71570000	5001	*	enh74724	genic	60.2564	LOC101927069	182.25	TRUE	778	41.422	2495.94	0.0250697	enh74724-LOC101927069
chr9	71610000	71615000	5001	*	chr9	71565000	71570000	5001	*	enh74725	genic	62.524	LOC101927069	182.25	TRUE	778	34.6959	2169.32	0.0217891	enh74725-LOC101927069
chr9	71610000	71615000	5001	*	chr9	71565000	71570000	5001	*	enh74726	genic	69.4439	LOC101927069	182.25	TRUE	778	34.6959	2409.42	0.0242006	enh74726-LOC101927069
chr9	71190000	71195000	5001	*	chr9	71625000	71630000	5001	*	enh74707	intergenic	61.6214	PRKACG	13.5	TRUE	779	24.6699	1520.19	0.0234003	enh74707-PRKACG
chr9	71195000	71200000	5001	*	chr9	71625000	71630000	5001	*	enh74708	intergenic	65.8823	PRKACG	13.5	TRUE	779	36.1404	2381.01	0.0366508	enh74708-PRKACG
chr9	71320000	71325000	5001	*	chr9	71625000	71630000	5001	*	enh74714	promoter	88.891	PRKACG	13.5	TRUE	779	19.1893	1705.76	0.0262566	enh74714-PRKACG
chr9	71395000	71400000	5001	*	chr9	71625000	71630000	5001	*	enh74715	promoter	107.81	PRKACG	13.5	TRUE	779	17.3175	1866.99	0.0287385	enh74715-PRKACG
chr9	71455000	71460000	5001	*	chr9	71625000	71630000	5001	*	enh74717	genic	83.2024	PRKACG	13.5	TRUE	779	17.2995	1439.36	0.022156	enh74717-PRKACG
chr9	71590000	71595000	5001	*	chr9	71625000	71630000	5001	*	enh74722	promoter	70.3275	PRKACG	13.5	TRUE	779	20.18	1419.21	0.0218458	enh74722-PRKACG
chr9	71590000	71595000	5001	*	chr9	71625000	71630000	5001	*	enh74723	genic	67.815	PRKACG	13.5	TRUE	779	20.18	1368.51	0.0210654	enh74723-PRKACG
chr9	71595000	71600000	5001	*	chr9	71625000	71630000	5001	*	enh74724	genic	60.2564	PRKACG	13.5	TRUE	779	24.2018	1458.32	0.0224478	enh74724-PRKACG
chr9	71610000	71615000	5001	*	chr9	71625000	71630000	5001	*	enh74725	genic	62.524	PRKACG	13.5	TRUE	779	37.8182	2364.55	0.0363974	enh74725-PRKACG
chr9	71610000	71615000	5001	*	chr9	71625000	71630000	5001	*	enh74726	genic	69.4439	PRKACG	13.5	TRUE	779	37.8182	2626.24	0.0404257	enh74726-PRKACG
chr9	71640000	71645000	5001	*	chr9	71625000	71630000	5001	*	enh74727	intergenic	65.9403	PRKACG	13.5	TRUE	779	60.4994	3989.35	0.0614079	enh74727-PRKACG
chr9	71650000	71655000	5001	*	chr9	71625000	71630000	5001	*	enh74728	promoter	104.007	PRKACG	13.5	TRUE	779	18.3113	1904.51	0.029316	enh74728-PRKACG
chr9	71655000	71660000	5001	*	chr9	71625000	71630000	5001	*	enh74729	genic	65.0548	PRKACG	13.5	TRUE	779	24.1771	1572.83	0.0242106	enh74729-PRKACG
chr9	71640000	71645000	5001	*	chr9	71650000	71655000	5001	*	enh74727	intergenic	65.9403	FXN	1092.12	TRUE	780	68.8157	4537.73	0.0356145	enh74727-FXN
chr9	71650000	71655000	5001	*	chr9	71650000	71655000	5001	*	enh74728	promoter	104.007	FXN	1092.12	TRUE	780	489.534	50914.9	0.399607	enh74728-FXN
chr9	71655000	71660000	5001	*	chr9	71650000	71655000	5001	*	enh74729	genic	65.0548	FXN	1092.12	TRUE	780	158.809	10331.3	0.0810852	enh74729-FXN
chr9	71660000	71665000	5001	*	chr9	71650000	71655000	5001	*	enh74730	genic	68.3044	FXN	1092.12	TRUE	780	75.7585	5174.64	0.0406133	enh74730-FXN
chr9	71665000	71670000	5001	*	chr9	71650000	71655000	5001	*	enh74731	genic	64.4691	FXN	1092.12	TRUE	780	53.4691	3447.11	0.0270547	enh74731-FXN
chr9	71785000	71790000	5001	*	chr9	71650000	71655000	5001	*	enh74737	promoter	112.281	FXN	1092.12	TRUE	780	24.6086	2763.08	0.0216862	enh74737-FXN
chr9	71735000	71740000	5001	*	chr9	71785000	71790000	5001	*	enh74733	intergenic	85.0334	TJP2	1532.5	TRUE	781	44.2243	3760.54	0.0251141	enh74733-TJP2
chr9	71770000	71775000	5001	*	chr9	71785000	71790000	5001	*	enh74735	intergenic	59.0703	TJP2	1532.5	TRUE	781	72.2058	4265.22	0.0284846	enh74735-TJP2
chr9	71780000	71785000	5001	*	chr9	71785000	71790000	5001	*	enh74736	intergenic	74.3057	TJP2	1532.5	TRUE	781	199.976	14859.4	0.0992357	enh74736-TJP2
chr9	71785000	71790000	5001	*	chr9	71785000	71790000	5001	*	enh74737	promoter	112.281	TJP2	1532.5	TRUE	781	687.746	77221.1	0.515708	enh74737-TJP2
chr9	71795000	71800000	5001	*	chr9	71785000	71790000	5001	*	enh74738	genic	61.2093	TJP2	1532.5	TRUE	781	59.4804	3640.75	0.0243141	enh74738-TJP2
chr9	71795000	71800000	5001	*	chr9	71785000	71790000	5001	*	enh74739	genic	71.947	TJP2	1532.5	TRUE	781	59.4804	4279.43	0.0285794	enh74739-TJP2
chr9	71875000	71880000	5001	*	chr9	71910000	71915000	5001	*	enh74744	intergenic	70.3476	BANCR	57.25	TRUE	782	30.0395	2113.21	0.0285183	enh74744-BANCR
chr9	71885000	71890000	5001	*	chr9	71910000	71915000	5001	*	enh74745	intergenic	58.2939	BANCR	57.25	TRUE	782	34.1921	1993.19	0.0268986	enh74745-BANCR
chr9	71890000	71895000	5001	*	chr9	71910000	71915000	5001	*	enh74746	intergenic	60.5944	BANCR	57.25	TRUE	782	39.5593	2397.07	0.0323491	enh74746-BANCR
chr9	71900000	71905000	5001	*	chr9	71910000	71915000	5001	*	enh74747	intergenic	60.0969	BANCR	57.25	TRUE	782	80.4374	4834.04	0.0652366	enh74747-BANCR
chr9	71910000	71915000	5001	*	chr9	71910000	71915000	5001	*	enh74748	genic	56.6576	BANCR	57.25	TRUE	782	450.501	25524.3	0.344457	enh74748-BANCR
chr9	71940000	71945000	5001	*	chr9	71910000	71915000	5001	*	enh74749	intergenic	79.7468	BANCR	57.25	TRUE	782	37.6658	3003.73	0.040536	enh74749-BANCR
chr9	71960000	71965000	5001	*	chr9	71910000	71915000	5001	*	enh74750	genic	62.4098	BANCR	57.25	TRUE	782	27.0172	1686.14	0.0227549	enh74750-BANCR
chr9	71910000	71915000	5001	*	chr9	71940000	71945000	5001	*	enh74748	genic	56.6576	FAM189A2	351.125	TRUE	783	37.6658	2134.05	0.026171	enh74748-FAM189A2
chr9	71940000	71945000	5001	*	chr9	71940000	71945000	5001	*	enh74749	intergenic	79.7468	FAM189A2	351.125	TRUE	783	396.176	31593.8	0.387452	enh74749-FAM189A2
chr9	71960000	71965000	5001	*	chr9	71940000	71945000	5001	*	enh74750	genic	62.4098	FAM189A2	351.125	TRUE	783	50.3253	3140.79	0.0385173	enh74750-FAM189A2
chr9	71980000	71985000	5001	*	chr9	71940000	71945000	5001	*	enh74751	genic	61.4103	FAM189A2	351.125	TRUE	783	38.5903	2369.84	0.0290627	enh74751-FAM189A2
chr9	71990000	71995000	5001	*	chr9	71940000	71945000	5001	*	enh74752	genic	79.863	FAM189A2	351.125	TRUE	783	24.5248	1958.63	0.0240197	enh74752-FAM189A2
chr9	71990000	71995000	5001	*	chr9	72040000	72045000	5001	*	enh74752	genic	79.863	APBA1	1535.62	TRUE	784	17.8397	1424.73	0.0241236	enh74752-APBA1
chr9	72035000	72040000	5001	*	chr9	72040000	72045000	5001	*	enh74753	intergenic	62.2311	APBA1	1535.62	TRUE	784	145.443	9051.07	0.153253	enh74753-APBA1
chr9	72055000	72060000	5001	*	chr9	72040000	72045000	5001	*	enh74754	genic	65.2054	APBA1	1535.62	TRUE	784	55.532	3620.99	0.0613106	enh74754-APBA1
chr9	72065000	72070000	5001	*	chr9	72040000	72045000	5001	*	enh74755	genic	76.66	APBA1	1535.62	TRUE	784	28.4787	2183.18	0.0369656	enh74755-APBA1
chr9	72155000	72160000	5001	*	chr9	72040000	72045000	5001	*	enh74756	genic	77.5499	APBA1	1535.62	TRUE	784	25.5412	1980.72	0.0335375	enh74756-APBA1
chr9	72160000	72165000	5001	*	chr9	72040000	72045000	5001	*	enh74757	genic	59.6789	APBA1	1535.62	TRUE	784	45.8811	2738.14	0.0463622	enh74757-APBA1
chr9	72285000	72290000	5001	*	chr9	72040000	72045000	5001	*	enh74760	promoter	99.9537	APBA1	1535.62	TRUE	784	15.1246	1511.76	0.0255972	enh74760-APBA1
chr9	72490000	72495000	5001	*	chr9	72040000	72045000	5001	*	enh74767	genic	62.0781	APBA1	1535.62	TRUE	784	22.8577	1418.96	0.0240259	enh74767-APBA1
chr9	72530000	72535000	5001	*	chr9	72040000	72045000	5001	*	enh74769	intergenic	67.3768	APBA1	1535.62	TRUE	784	19.6818	1326.1	0.0224535	enh74769-APBA1
chr9	72530000	72535000	5001	*	chr9	72040000	72045000	5001	*	enh74770	intergenic	64.9527	APBA1	1535.62	TRUE	784	19.6818	1278.39	0.0216457	enh74770-APBA1
chr9	72250000	72255000	5001	*	chr9	72320000	72325000	5001	*	enh74759	genic	57.2234	PTAR1	1413.12	TRUE	785	18.9153	1082.4	0.027136	enh74759-PTAR1
chr9	72285000	72290000	5001	*	chr9	72320000	72325000	5001	*	enh74760	promoter	99.9537	PTAR1	1413.12	TRUE	785	22.6678	2265.73	0.0568026	enh74760-PTAR1
chr9	72360000	72365000	5001	*	chr9	72320000	72325000	5001	*	enh74761	genic	74.0193	PTAR1	1413.12	TRUE	785	26.5312	1963.82	0.0492336	enh74761-PTAR1
chr9	72370000	72375000	5001	*	chr9	72320000	72325000	5001	*	enh74762	promoter	107.455	PTAR1	1413.12	TRUE	785	25.7933	2771.61	0.0694851	enh74762-PTAR1
chr9	72375000	72380000	5001	*	chr9	72320000	72325000	5001	*	enh74763	intergenic	68.5364	PTAR1	1413.12	TRUE	785	14.1275	968.247	0.0242742	enh74763-PTAR1
chr9	72425000	72430000	5001	*	chr9	72320000	72325000	5001	*	enh74765	intergenic	71.9801	PTAR1	1413.12	TRUE	785	12.1522	874.714	0.0219293	enh74765-PTAR1
chr9	72490000	72495000	5001	*	chr9	72320000	72325000	5001	*	enh74767	genic	62.0781	PTAR1	1413.12	TRUE	785	24.7273	1535.03	0.0384835	enh74767-PTAR1
chr9	72360000	72365000	5001	*	chr9	72430000	72435000	5001	*	enh74761	genic	74.0193	C9orf135-AS1	20.25	TRUE	786	21.3751	1582.17	0.021551	enh74761-C9orf135-AS1
chr9	72370000	72375000	5001	*	chr9	72430000	72435000	5001	*	enh74762	promoter	107.455	C9orf135-AS1	20.25	TRUE	786	22.6555	2434.44	0.0331599	enh74762-C9orf135-AS1
chr9	72375000	72380000	5001	*	chr9	72430000	72435000	5001	*	enh74763	intergenic	68.5364	C9orf135-AS1	20.25	TRUE	786	26.0586	1785.96	0.0243269	enh74763-C9orf135-AS1
chr9	72420000	72425000	5001	*	chr9	72430000	72435000	5001	*	enh74764	intergenic	75.2145	C9orf135-AS1	20.25	TRUE	786	88.2905	6640.72	0.0904544	enh74764-C9orf135-AS1
chr9	72425000	72430000	5001	*	chr9	72430000	72435000	5001	*	enh74765	intergenic	71.9801	C9orf135-AS1	20.25	TRUE	786	187.712	13511.5	0.184043	enh74765-C9orf135-AS1
chr9	72435000	72440000	5001	*	chr9	72430000	72435000	5001	*	enh74766	genic	81.8781	C9orf135-AS1	20.25	TRUE	786	167.652	13727	0.186978	enh74766-C9orf135-AS1
chr9	72285000	72290000	5001	*	chr9	72435000	72440000	5001	*	enh74760	promoter	99.9537	C9orf135	495.875	TRUE	787	25.4921	2548.03	0.024716	enh74760-C9orf135
chr9	72370000	72375000	5001	*	chr9	72435000	72440000	5001	*	enh74762	promoter	107.455	C9orf135	495.875	TRUE	787	30.3883	3265.37	0.0316741	enh74762-C9orf135
chr9	72420000	72425000	5001	*	chr9	72435000	72440000	5001	*	enh74764	intergenic	75.2145	C9orf135	495.875	TRUE	787	64.7273	4868.43	0.0472238	enh74764-C9orf135
chr9	72425000	72430000	5001	*	chr9	72435000	72440000	5001	*	enh74765	intergenic	71.9801	C9orf135	495.875	TRUE	787	97.6161	7026.42	0.0681564	enh74765-C9orf135
chr9	72435000	72440000	5001	*	chr9	72435000	72440000	5001	*	enh74766	genic	81.8781	C9orf135	495.875	TRUE	787	605.034	49539.1	0.48053	enh74766-C9orf135
chr9	72620000	72625000	5001	*	chr9	72655000	72660000	5001	*	enh74777	intergenic	61.6975	MAMDC2	907	TRUE	788	33.847	2088.28	0.0205359	enh74777-MAMDC2
chr9	72625000	72630000	5001	*	chr9	72655000	72660000	5001	*	enh74778	intergenic	60.8651	MAMDC2	907	TRUE	788	41.9091	2550.8	0.0250843	enh74778-MAMDC2
chr9	72655000	72660000	5001	*	chr9	72655000	72660000	5001	*	enh74779	promoter	73.9385	MAMDC2	907	TRUE	788	357.128	26405.5	0.259669	enh74779-MAMDC2
chr9	72660000	72665000	5001	*	chr9	72655000	72660000	5001	*	enh74780	genic	70.7495	MAMDC2	907	TRUE	788	166.984	11814	0.116178	enh74780-MAMDC2
chr9	72660000	72665000	5001	*	chr9	72655000	72660000	5001	*	enh74781	genic	63.7549	MAMDC2	907	TRUE	788	166.984	10646	0.104692	enh74781-MAMDC2
chr9	72665000	72670000	5001	*	chr9	72655000	72660000	5001	*	enh74782	genic	66.083	MAMDC2	907	TRUE	788	61.5495	4067.38	0.0399982	enh74782-MAMDC2
chr9	72675000	72680000	5001	*	chr9	72655000	72660000	5001	*	enh74783	genic	64.1318	MAMDC2	907	TRUE	788	49.7686	3191.75	0.0313874	enh74783-MAMDC2
chr9	72585000	72590000	5001	*	chr9	72765000	72770000	5001	*	enh74775	intergenic	61.4115	MAMDC2-AS1	68.5	TRUE	789	17.8571	1096.63	0.0208671	enh74775-MAMDC2-AS1
chr9	72590000	72595000	5001	*	chr9	72765000	72770000	5001	*	enh74776	intergenic	78.4351	MAMDC2-AS1	68.5	TRUE	789	17.7328	1390.87	0.0264661	enh74776-MAMDC2-AS1
chr9	72660000	72665000	5001	*	chr9	72765000	72770000	5001	*	enh74780	genic	70.7495	MAMDC2-AS1	68.5	TRUE	789	16.2338	1148.53	0.0218547	enh74780-MAMDC2-AS1
chr9	72725000	72730000	5001	*	chr9	72765000	72770000	5001	*	enh74786	genic	67.8947	MAMDC2-AS1	68.5	TRUE	789	17.5104	1188.86	0.0226222	enh74786-MAMDC2-AS1
chr9	72725000	72730000	5001	*	chr9	72765000	72770000	5001	*	enh74787	genic	62.7237	MAMDC2-AS1	68.5	TRUE	789	17.5104	1098.32	0.0208992	enh74787-MAMDC2-AS1
chr9	72735000	72740000	5001	*	chr9	72765000	72770000	5001	*	enh74788	genic	65.8655	MAMDC2-AS1	68.5	TRUE	789	34.0908	2245.41	0.0427265	enh74788-MAMDC2-AS1
chr9	72745000	72750000	5001	*	chr9	72765000	72770000	5001	*	enh74789	genic	63.3811	MAMDC2-AS1	68.5	TRUE	789	47.2394	2994.08	0.0569726	enh74789-MAMDC2-AS1
chr9	72760000	72765000	5001	*	chr9	72765000	72770000	5001	*	enh74790	genic	62.4779	MAMDC2-AS1	68.5	TRUE	789	176.251	11011.8	0.209537	enh74790-MAMDC2-AS1
chr9	72870000	72875000	5001	*	chr9	72765000	72770000	5001	*	enh74791	promoter	107.495	MAMDC2-AS1	68.5	TRUE	789	12.08	1298.54	0.0247091	enh74791-MAMDC2-AS1
chr9	69585000	69590000	5001	*	chr9	72830000	72835000	5001	*	enh74618	intergenic	64.7607	SMC5-AS1	831.25	TRUE	790	175.804	11385.2	0.246136	enh74618-SMC5-AS1
chr9	72585000	72590000	5001	*	chr9	72830000	72835000	5001	*	enh74774	intergenic	58.2991	SMC5-AS1	831.25	TRUE	790	17.531	1022.04	0.0220955	enh74774-SMC5-AS1
chr9	72585000	72590000	5001	*	chr9	72830000	72835000	5001	*	enh74775	intergenic	61.4115	SMC5-AS1	831.25	TRUE	790	17.531	1076.61	0.0232751	enh74775-SMC5-AS1
chr9	72745000	72750000	5001	*	chr9	72830000	72835000	5001	*	enh74789	genic	63.3811	SMC5-AS1	831.25	TRUE	790	15.3245	971.282	0.0209981	enh74789-SMC5-AS1
chr9	72870000	72875000	5001	*	chr9	72830000	72835000	5001	*	enh74791	promoter	107.495	SMC5-AS1	831.25	TRUE	790	20.3824	2191.01	0.0473674	enh74791-SMC5-AS1
chr9	72870000	72875000	5001	*	chr9	72870000	72875000	5001	*	enh74791	promoter	107.495	SMC5	1763.38	TRUE	791	408.028	43861.1	0.468838	enh74791-SMC5
chr9	73025000	73030000	5001	*	chr9	72870000	72875000	5001	*	enh74799	promoter	123.577	SMC5	1763.38	TRUE	791	15.1563	1872.98	0.0200206	enh74799-SMC5
chr9	73005000	73010000	5001	*	chr9	72995000	73000000	5001	*	enh74793	genic	60.4066	KLF9	3287.12	TRUE	792	71.7876	4336.45	0.062826	enh74793-KLF9
chr9	73005000	73010000	5001	*	chr9	72995000	73000000	5001	*	enh74794	genic	62.1339	KLF9	3287.12	TRUE	792	71.7876	4460.45	0.0646225	enh74794-KLF9
chr9	73010000	73015000	5001	*	chr9	72995000	73000000	5001	*	enh74795	genic	77.6173	KLF9	3287.12	TRUE	792	60.2949	4679.93	0.0678023	enh74795-KLF9
chr9	73020000	73025000	5001	*	chr9	72995000	73000000	5001	*	enh74796	genic	93.351	KLF9	3287.12	TRUE	792	33.9096	3165.49	0.0458613	enh74796-KLF9
chr9	73025000	73030000	5001	*	chr9	72995000	73000000	5001	*	enh74797	genic	83.9261	KLF9	3287.12	TRUE	792	23.1947	1946.64	0.0282027	enh74797-KLF9
chr9	73025000	73030000	5001	*	chr9	72995000	73000000	5001	*	enh74798	genic	94.2667	KLF9	3287.12	TRUE	792	23.1947	2186.48	0.0316776	enh74798-KLF9
chr9	73025000	73030000	5001	*	chr9	72995000	73000000	5001	*	enh74799	promoter	123.577	KLF9	3287.12	TRUE	792	23.1947	2866.34	0.0415272	enh74799-KLF9
chr9	73030000	73035000	5001	*	chr9	72995000	73000000	5001	*	enh74800	intergenic	142.869	KLF9	3287.12	TRUE	792	15.1186	2159.98	0.0312935	enh74800-KLF9
chr9	73080000	73085000	5001	*	chr9	72995000	73000000	5001	*	enh74802	intergenic	99.9516	KLF9	3287.12	TRUE	792	14.8884	1488.12	0.0215598	enh74802-KLF9
chr9	73095000	73100000	5001	*	chr9	72995000	73000000	5001	*	enh74803	intergenic	70.1401	KLF9	3287.12	TRUE	792	22.7013	1592.27	0.0230687	enh74803-KLF9
chr9	73215000	73220000	5001	*	chr9	72995000	73000000	5001	*	enh74819	genic	68.7074	KLF9	3287.12	TRUE	792	20.6831	1421.08	0.0205885	enh74819-KLF9
chr9	73030000	73035000	5001	*	chr9	73145000	73150000	5001	*	enh74800	intergenic	142.869	TRPM3	3963	TRUE	793	16.7485	2392.83	0.0239515	enh74800-TRPM3
chr9	73105000	73110000	5001	*	chr9	73145000	73150000	5001	*	enh74804	intergenic	65.0772	TRPM3	3963	TRUE	793	37.5853	2445.94	0.0244831	enh74804-TRPM3
chr9	73105000	73110000	5001	*	chr9	73145000	73150000	5001	*	enh74805	intergenic	74.8423	TRPM3	3963	TRUE	793	37.5853	2812.97	0.0281568	enh74805-TRPM3
chr9	73110000	73115000	5001	*	chr9	73145000	73150000	5001	*	enh74806	intergenic	69.4063	TRPM3	3963	TRUE	793	37.4138	2596.76	0.0259926	enh74806-TRPM3
chr9	73115000	73120000	5001	*	chr9	73145000	73150000	5001	*	enh74807	intergenic	68.8233	TRPM3	3963	TRUE	793	36.0016	2477.75	0.0248014	enh74807-TRPM3
chr9	73130000	73135000	5001	*	chr9	73145000	73150000	5001	*	enh74808	intergenic	66.5785	TRPM3	3963	TRUE	793	88.9171	5919.97	0.059257	enh74808-TRPM3
chr9	73135000	73140000	5001	*	chr9	73145000	73150000	5001	*	enh74809	intergenic	60.7112	TRPM3	3963	TRUE	793	93.7893	5694.06	0.0569957	enh74809-TRPM3
chr9	73140000	73145000	5001	*	chr9	73145000	73150000	5001	*	enh74810	intergenic	68.5016	TRPM3	3963	TRUE	793	174.688	11966.4	0.11978	enh74810-TRPM3
chr9	73160000	73165000	5001	*	chr9	73145000	73150000	5001	*	enh74811	genic	61.833	TRPM3	3963	TRUE	793	114.026	7050.56	0.0705737	enh74811-TRPM3
chr9	73165000	73170000	5001	*	chr9	73145000	73150000	5001	*	enh74812	genic	88.7074	TRPM3	3963	TRUE	793	62.1604	5514.09	0.0551942	enh74812-TRPM3
chr9	73170000	73175000	5001	*	chr9	73145000	73150000	5001	*	enh74813	genic	93.8658	TRPM3	3963	TRUE	793	32.4859	3049.31	0.0305226	enh74813-TRPM3
chr9	73175000	73180000	5001	*	chr9	73145000	73150000	5001	*	enh74814	genic	124.261	TRPM3	3963	TRUE	793	31.9848	3974.47	0.0397831	enh74814-TRPM3
chr9	73180000	73185000	5001	*	chr9	73145000	73150000	5001	*	enh74815	genic	60.5733	TRPM3	3963	TRUE	793	35.5275	2152.02	0.021541	enh74815-TRPM3
chr9	73190000	73195000	5001	*	chr9	73145000	73150000	5001	*	enh74816	genic	82.8266	TRPM3	3963	TRUE	793	29.8986	2476.4	0.0247879	enh74816-TRPM3
chr9	74250000	74255000	5001	*	chr9	74295000	74300000	5001	*	enh74833	intergenic	69.2553	TMEM2	1652.88	TRUE	794	38.3487	2655.85	0.0239188	enh74833-TMEM2
chr9	74260000	74265000	5001	*	chr9	74295000	74300000	5001	*	enh74834	intergenic	76.7235	TMEM2	1652.88	TRUE	794	31.0322	2380.9	0.0214426	enh74834-TMEM2
chr9	74290000	74295000	5001	*	chr9	74295000	74300000	5001	*	enh74835	intergenic	58.2319	TMEM2	1652.88	TRUE	794	111.339	6483.51	0.0583909	enh74835-TMEM2
chr9	74290000	74295000	5001	*	chr9	74295000	74300000	5001	*	enh74836	intergenic	56.7632	TMEM2	1652.88	TRUE	794	111.339	6319.98	0.0569182	enh74836-TMEM2
chr9	74290000	74295000	5001	*	chr9	74295000	74300000	5001	*	enh74837	intergenic	73.9386	TMEM2	1652.88	TRUE	794	111.339	8232.28	0.0741404	enh74837-TMEM2
chr9	74295000	74300000	5001	*	chr9	74295000	74300000	5001	*	enh74838	genic	71.7618	TMEM2	1652.88	TRUE	794	545.452	39142.7	0.352521	enh74838-TMEM2
chr9	74305000	74310000	5001	*	chr9	74295000	74300000	5001	*	enh74839	genic	64.9991	TMEM2	1652.88	TRUE	794	69.4311	4512.96	0.040644	enh74839-TMEM2
chr9	74380000	74385000	5001	*	chr9	74295000	74300000	5001	*	enh74842	promoter	111.24	TMEM2	1652.88	TRUE	794	31.1289	3462.77	0.0311859	enh74842-TMEM2
chr9	74435000	74440000	5001	*	chr9	74475000	74480000	5001	*	enh74844	intergenic	71.3633	ABHD17B	2856	TRUE	795	29.0781	2075.11	0.03886	enh74844-ABHD17B
chr9	74450000	74455000	5001	*	chr9	74475000	74480000	5001	*	enh74845	intergenic	59.9951	ABHD17B	2856	TRUE	795	36.0309	2161.68	0.0404811	enh74845-ABHD17B
chr9	74460000	74465000	5001	*	chr9	74475000	74480000	5001	*	enh74846	intergenic	62.4024	ABHD17B	2856	TRUE	795	54.5336	3403.03	0.0637275	enh74846-ABHD17B
chr9	74500000	74505000	5001	*	chr9	74475000	74480000	5001	*	enh74847	genic	59.6356	ABHD17B	2856	TRUE	795	35.1141	2094.05	0.0392147	enh74847-ABHD17B
chr9	74505000	74510000	5001	*	chr9	74475000	74480000	5001	*	enh74848	genic	73.5244	ABHD17B	2856	TRUE	795	25.5629	1879.5	0.0351968	enh74848-ABHD17B
chr9	74510000	74515000	5001	*	chr9	74475000	74480000	5001	*	enh74849	genic	67.2808	ABHD17B	2856	TRUE	795	29.1304	1959.91	0.0367028	enh74849-ABHD17B
chr9	74510000	74515000	5001	*	chr9	74475000	74480000	5001	*	enh74850	genic	68.7741	ABHD17B	2856	TRUE	795	29.1304	2003.41	0.0375173	enh74850-ABHD17B
chr9	74525000	74530000	5001	*	chr9	74475000	74480000	5001	*	enh74851	promoter	134.243	ABHD17B	2856	TRUE	795	29.1446	3912.46	0.0732677	enh74851-ABHD17B
chr9	74505000	74510000	5001	*	chr9	74525000	74530000	5001	*	enh74848	genic	73.5244	C9orf85	1786.88	TRUE	796	51.9062	3816.37	0.0341818	enh74848-C9orf85
chr9	74510000	74515000	5001	*	chr9	74525000	74530000	5001	*	enh74849	genic	67.2808	C9orf85	1786.88	TRUE	796	58.2928	3921.99	0.0351278	enh74849-C9orf85
chr9	74510000	74515000	5001	*	chr9	74525000	74530000	5001	*	enh74850	genic	68.7741	C9orf85	1786.88	TRUE	796	58.2928	4009.03	0.0359074	enh74850-C9orf85
chr9	74525000	74530000	5001	*	chr9	74525000	74530000	5001	*	enh74851	promoter	134.243	C9orf85	1786.88	TRUE	796	380.859	51127.7	0.457932	enh74851-C9orf85
chr9	74635000	74640000	5001	*	chr9	74665000	74670000	5001	*	enh74854	intergenic	67.8857	C9orf57	23.5	TRUE	797	21.5222	1461.05	0.0303143	enh74854-C9orf57
chr9	74640000	74645000	5001	*	chr9	74665000	74670000	5001	*	enh74855	intergenic	64.6471	C9orf57	23.5	TRUE	797	19.5602	1264.51	0.0262364	enh74855-C9orf57
chr9	74650000	74655000	5001	*	chr9	74665000	74670000	5001	*	enh74856	intergenic	64.4292	C9orf57	23.5	TRUE	797	49.9802	3220.18	0.0668132	enh74856-C9orf57
chr9	74655000	74660000	5001	*	chr9	74665000	74670000	5001	*	enh74857	intergenic	64.9551	C9orf57	23.5	TRUE	797	67.5517	4387.82	0.0910398	enh74857-C9orf57
chr9	74760000	74765000	5001	*	chr9	74665000	74670000	5001	*	enh74859	promoter	69.4096	C9orf57	23.5	TRUE	797	14.7689	1025.1	0.0212691	enh74859-C9orf57
chr9	74765000	74770000	5001	*	chr9	74665000	74670000	5001	*	enh74860	genic	66.5162	C9orf57	23.5	TRUE	797	18.7463	1246.93	0.0258717	enh74860-C9orf57
chr9	74805000	74810000	5001	*	chr9	74665000	74670000	5001	*	enh74862	genic	58.4927	C9orf57	23.5	TRUE	797	16.8747	987.048	0.0204795	enh74862-C9orf57
chr9	74815000	74820000	5001	*	chr9	74665000	74670000	5001	*	enh74864	genic	68.2024	C9orf57	23.5	TRUE	797	19.1025	1302.84	0.0270316	enh74864-C9orf57
chr9	74815000	74820000	5001	*	chr9	74665000	74670000	5001	*	enh74865	genic	62.4536	C9orf57	23.5	TRUE	797	19.1025	1193.02	0.0247531	enh74865-C9orf57
chr9	74735000	74740000	5001	*	chr9	74760000	74765000	5001	*	enh74858	intergenic	56.151	GDA	639.625	TRUE	798	48.589	2728.32	0.0343152	enh74858-GDA
chr9	74760000	74765000	5001	*	chr9	74760000	74765000	5001	*	enh74859	promoter	69.4096	GDA	639.625	TRUE	798	442.471	30711.7	0.386274	enh74859-GDA
chr9	74765000	74770000	5001	*	chr9	74760000	74765000	5001	*	enh74860	genic	66.5162	GDA	639.625	TRUE	798	101.406	6745.15	0.0848365	enh74860-GDA
chr9	74785000	74790000	5001	*	chr9	74760000	74765000	5001	*	enh74861	genic	69.5881	GDA	639.625	TRUE	798	39.4197	2743.14	0.0345017	enh74861-GDA
chr9	74905000	74910000	5001	*	chr9	74920000	74925000	5001	*	enh74867	intergenic	79.4886	LINC01504	2253.62	TRUE	799	51.0347	4056.67	0.0248074	enh74867-LINC01504
chr9	74905000	74910000	5001	*	chr9	74920000	74925000	5001	*	enh74868	intergenic	85.0877	LINC01504	2253.62	TRUE	799	51.0347	4342.42	0.0265548	enh74868-LINC01504
chr9	74920000	74925000	5001	*	chr9	74920000	74925000	5001	*	enh74869	promoter	122.339	LINC01504	2253.62	TRUE	799	358.082	43807.3	0.267891	enh74869-LINC01504
chr9	74920000	74925000	5001	*	chr9	74920000	74925000	5001	*	enh74870	genic	80.8363	LINC01504	2253.62	TRUE	799	358.082	28946.1	0.177011	enh74870-LINC01504
chr9	74930000	74935000	5001	*	chr9	74920000	74925000	5001	*	enh74871	genic	72.4314	LINC01504	2253.62	TRUE	799	90.0504	6522.47	0.0398862	enh74871-LINC01504
chr9	74975000	74980000	5001	*	chr9	74920000	74925000	5001	*	enh74875	genic	85.2357	LINC01504	2253.62	TRUE	799	38.7187	3300.21	0.0201815	enh74875-LINC01504
chr9	74920000	74925000	5001	*	chr9	74965000	74970000	5001	*	enh74869	promoter	122.339	ZFAND5	4741.25	TRUE	800	32.1505	3933.25	0.0252742	enh74869-ZFAND5
chr9	74965000	74970000	5001	*	chr9	74965000	74970000	5001	*	enh74872	genic	63.4314	ZFAND5	4741.25	TRUE	800	466.301	29578.1	0.190062	enh74872-ZFAND5
chr9	74965000	74970000	5001	*	chr9	74965000	74970000	5001	*	enh74873	genic	61.834	ZFAND5	4741.25	TRUE	800	466.301	28833.3	0.185276	enh74873-ZFAND5
chr9	74970000	74975000	5001	*	chr9	74965000	74970000	5001	*	enh74874	genic	70.1931	ZFAND5	4741.25	TRUE	800	190.032	13338.9	0.085713	enh74874-ZFAND5
chr9	74975000	74980000	5001	*	chr9	74965000	74970000	5001	*	enh74875	genic	85.2357	ZFAND5	4741.25	TRUE	800	49.7174	4237.7	0.0272305	enh74875-ZFAND5
chr9	74980000	74985000	5001	*	chr9	74965000	74970000	5001	*	enh74876	promoter	140.352	ZFAND5	4741.25	TRUE	800	23.2509	3263.31	0.0209693	enh74876-ZFAND5
chr9	75035000	75040000	5001	*	chr9	75135000	75140000	5001	*	enh74880	intergenic	66.8462	TMC1	3096.88	TRUE	801	34.8751	2331.27	0.0203245	enh74880-TMC1
chr9	75035000	75040000	5001	*	chr9	75135000	75140000	5001	*	enh74881	intergenic	88.1925	TMC1	3096.88	TRUE	801	34.8751	3075.72	0.0268148	enh74881-TMC1
chr9	75105000	75110000	5001	*	chr9	75135000	75140000	5001	*	enh74889	intergenic	69.3917	TMC1	3096.88	TRUE	801	48.7335	3381.7	0.0294824	enh74889-TMC1
chr9	75140000	75145000	5001	*	chr9	75135000	75140000	5001	*	enh74890	genic	91.8881	TMC1	3096.88	TRUE	801	186.107	17101	0.14909	enh74890-TMC1
chr9	75140000	75145000	5001	*	chr9	75135000	75140000	5001	*	enh74891	genic	86.5478	TMC1	3096.88	TRUE	801	186.107	16107.2	0.140426	enh74891-TMC1
chr9	75155000	75160000	5001	*	chr9	75135000	75140000	5001	*	enh74892	genic	60.6618	TMC1	3096.88	TRUE	801	62.5515	3794.49	0.0330812	enh74892-TMC1
chr9	75155000	75160000	5001	*	chr9	75135000	75140000	5001	*	enh74893	genic	64.9439	TMC1	3096.88	TRUE	801	62.5515	4062.33	0.0354163	enh74893-TMC1
chr9	75170000	75175000	5001	*	chr9	75135000	75140000	5001	*	enh74894	genic	76.0871	TMC1	3096.88	TRUE	801	34.6823	2638.88	0.0230063	enh74894-TMC1
chr9	75180000	75185000	5001	*	chr9	75135000	75140000	5001	*	enh74896	genic	58.9699	TMC1	3096.88	TRUE	801	49.4069	2913.52	0.0254007	enh74896-TMC1
chr9	75200000	75205000	5001	*	chr9	75135000	75140000	5001	*	enh74899	genic	94.7384	TMC1	3096.88	TRUE	801	38.7869	3674.61	0.0320361	enh74899-TMC1
chr9	75200000	75205000	5001	*	chr9	75135000	75140000	5001	*	enh74900	genic	77.0367	TMC1	3096.88	TRUE	801	38.7869	2988.02	0.0260502	enh74900-TMC1
chr9	75455000	75460000	5001	*	chr9	75485000	75490000	5001	*	enh74914	intergenic	58.5562	LINC01474	16.375	TRUE	802	21.3637	1250.98	0.0294593	enh74914-LINC01474
chr9	75470000	75475000	5001	*	chr9	75485000	75490000	5001	*	enh74915	intergenic	57.1234	LINC01474	16.375	TRUE	802	54.6179	3119.96	0.0734718	enh74915-LINC01474
chr9	75525000	75530000	5001	*	chr9	75485000	75490000	5001	*	enh74916	genic	63.9055	LINC01474	16.375	TRUE	802	25.8564	1652.36	0.0389115	enh74916-LINC01474
chr9	75540000	75545000	5001	*	chr9	75485000	75490000	5001	*	enh74917	genic	70.2148	LINC01474	16.375	TRUE	802	19.6949	1382.87	0.0325653	enh74917-LINC01474
chr9	75700000	75705000	5001	*	chr9	75485000	75490000	5001	*	enh74919	intergenic	57.5361	LINC01474	16.375	TRUE	802	21.038	1210.45	0.0285048	enh74919-LINC01474
chr9	75720000	75725000	5001	*	chr9	75485000	75490000	5001	*	enh74920	intergenic	60.7875	LINC01474	16.375	TRUE	802	16.3162	991.824	0.0233565	enh74920-LINC01474
chr9	75745000	75750000	5001	*	chr9	75485000	75490000	5001	*	enh74921	intergenic	102.916	LINC01474	16.375	TRUE	802	10.0664	1035.99	0.0243966	enh74921-LINC01474
chr9	75760000	75765000	5001	*	chr9	75485000	75490000	5001	*	enh74923	intergenic	79.6689	LINC01474	16.375	TRUE	802	15.5266	1236.99	0.0291297	enh74923-LINC01474
chr9	75760000	75765000	5001	*	chr9	75485000	75490000	5001	*	enh74924	intergenic	74.8241	LINC01474	16.375	TRUE	802	15.5266	1161.76	0.0273583	enh74924-LINC01474
chr9	75815000	75820000	5001	*	chr9	75485000	75490000	5001	*	enh74927	intergenic	58.7245	LINC01474	16.375	TRUE	802	17.2399	1012.4	0.023841	enh74927-LINC01474
chr9	75815000	75820000	5001	*	chr9	75485000	75490000	5001	*	enh74928	intergenic	61.5172	LINC01474	16.375	TRUE	802	17.2399	1060.55	0.0249748	enh74928-LINC01474
chr9	74980000	74985000	5001	*	chr9	75515000	75520000	5001	*	enh74876	promoter	140.352	ALDH1A1	400.375	TRUE	803	6.99586	981.884	0.0227428	enh74876-ALDH1A1
chr9	75470000	75475000	5001	*	chr9	75515000	75520000	5001	*	enh74915	intergenic	57.1234	ALDH1A1	400.375	TRUE	803	17.1567	980.051	0.0227004	enh74915-ALDH1A1
chr9	75525000	75530000	5001	*	chr9	75515000	75520000	5001	*	enh74916	genic	63.9055	ALDH1A1	400.375	TRUE	803	69.0849	4414.91	0.10226	enh74916-ALDH1A1
chr9	75540000	75545000	5001	*	chr9	75515000	75520000	5001	*	enh74917	genic	70.2148	ALDH1A1	400.375	TRUE	803	42.3085	2970.69	0.0688084	enh74917-ALDH1A1
chr9	75565000	75570000	5001	*	chr9	75515000	75520000	5001	*	enh74918	genic	66.3156	ALDH1A1	400.375	TRUE	803	26.1705	1735.52	0.0401988	enh74918-ALDH1A1
chr9	75700000	75705000	5001	*	chr9	75515000	75520000	5001	*	enh74919	intergenic	57.5361	ALDH1A1	400.375	TRUE	803	18.7597	1079.36	0.0250006	enh74919-ALDH1A1
chr9	75745000	75750000	5001	*	chr9	75765000	75770000	5001	*	enh74921	intergenic	102.916	ANXA1	717.875	TRUE	804	59.9618	6171.02	0.0450644	enh74921-ANXA1
chr9	75755000	75760000	5001	*	chr9	75765000	75770000	5001	*	enh74922	intergenic	66.8005	ANXA1	717.875	TRUE	804	72.4923	4842.53	0.035363	enh74922-ANXA1
chr9	75760000	75765000	5001	*	chr9	75765000	75770000	5001	*	enh74923	intergenic	79.6689	ANXA1	717.875	TRUE	804	158.976	12665.4	0.0924903	enh74923-ANXA1
chr9	75760000	75765000	5001	*	chr9	75765000	75770000	5001	*	enh74924	intergenic	74.8241	ANXA1	717.875	TRUE	804	158.976	11895.2	0.0868659	enh74924-ANXA1
chr9	75765000	75770000	5001	*	chr9	75765000	75770000	5001	*	enh74925	promoter	76.0325	ANXA1	717.875	TRUE	804	360.106	27379.7	0.199943	enh74925-ANXA1
chr9	75765000	75770000	5001	*	chr9	75765000	75770000	5001	*	enh74926	genic	86.142	ANXA1	717.875	TRUE	804	360.106	31020.2	0.226528	enh74926-ANXA1
chr9	75835000	75840000	5001	*	chr9	76985000	76990000	5001	*	enh74929	intergenic	106.944	LOC101927358	44.375	TRUE	805	4.90757	524.833	0.0231775	enh74929-LOC101927358
chr9	76395000	76400000	5001	*	chr9	76985000	76990000	5001	*	enh74934	intergenic	80.8875	LOC101927358	44.375	TRUE	805	6.916	559.418	0.0247048	enh74934-LOC101927358
chr9	76480000	76485000	5001	*	chr9	76985000	76990000	5001	*	enh74936	intergenic	82.3585	LOC101927358	44.375	TRUE	805	6.96293	573.457	0.0253248	enh74936-LOC101927358
chr9	76785000	76790000	5001	*	chr9	76985000	76990000	5001	*	enh74940	intergenic	68.9104	LOC101927358	44.375	TRUE	805	9.50401	654.925	0.0289226	enh74940-LOC101927358
chr9	76870000	76875000	5001	*	chr9	76985000	76990000	5001	*	enh74941	intergenic	56.7933	LOC101927358	44.375	TRUE	805	10.8796	617.886	0.0272869	enh74941-LOC101927358
chr9	76890000	76895000	5001	*	chr9	76985000	76990000	5001	*	enh74942	intergenic	63.3979	LOC101927358	44.375	TRUE	805	7.39215	468.647	0.0206962	enh74942-LOC101927358
chr9	76940000	76945000	5001	*	chr9	76985000	76990000	5001	*	enh74943	intergenic	56.7306	LOC101927358	44.375	TRUE	805	22.5882	1281.44	0.0565906	enh74943-LOC101927358
chr9	76945000	76950000	5001	*	chr9	76985000	76990000	5001	*	enh74944	intergenic	64.4373	LOC101927358	44.375	TRUE	805	19.7546	1272.93	0.0562148	enh74944-LOC101927358
chr9	77075000	77080000	5001	*	chr9	76985000	76990000	5001	*	enh74945	intergenic	57.1464	LOC101927358	44.375	TRUE	805	14.2663	815.27	0.0360037	enh74945-LOC101927358
chr9	77110000	77115000	5001	*	chr9	76985000	76990000	5001	*	enh74946	promoter	93.3594	LOC101927358	44.375	TRUE	805	12.2669	1145.23	0.0505751	enh74946-LOC101927358
chr9	77170000	77175000	5001	*	chr9	76985000	76990000	5001	*	enh74947	genic	76.8658	LOC101927358	44.375	TRUE	805	9.96986	766.341	0.0338429	enh74947-LOC101927358
chr9	77260000	77265000	5001	*	chr9	76985000	76990000	5001	*	enh74949	genic	54.9452	LOC101927358	44.375	TRUE	805	8.87378	487.572	0.021532	enh74949-LOC101927358
chr9	76395000	76400000	5001	*	chr9	77085000	77090000	5001	*	enh74934	intergenic	80.8875	RORB-AS1	465.5	TRUE	806	8.82619	713.928	0.0273231	enh74934-RORB-AS1
chr9	76870000	76875000	5001	*	chr9	77085000	77090000	5001	*	enh74941	intergenic	56.7933	RORB-AS1	465.5	TRUE	806	9.37201	532.268	0.0203707	enh74941-RORB-AS1
chr9	76945000	76950000	5001	*	chr9	77085000	77090000	5001	*	enh74944	intergenic	64.4373	RORB-AS1	465.5	TRUE	806	11.3448	731.031	0.0279776	enh74944-RORB-AS1
chr9	77075000	77080000	5001	*	chr9	77085000	77090000	5001	*	enh74945	intergenic	57.1464	RORB-AS1	465.5	TRUE	806	88.3023	5046.16	0.193124	enh74945-RORB-AS1
chr9	77110000	77115000	5001	*	chr9	77085000	77090000	5001	*	enh74946	promoter	93.3594	RORB-AS1	465.5	TRUE	806	27.0048	2521.15	0.0964882	enh74946-RORB-AS1
chr9	77170000	77175000	5001	*	chr9	77085000	77090000	5001	*	enh74947	genic	76.8658	RORB-AS1	465.5	TRUE	806	16.461	1265.29	0.0484245	enh74947-RORB-AS1
chr9	77175000	77180000	5001	*	chr9	77085000	77090000	5001	*	enh74948	genic	62.1624	RORB-AS1	465.5	TRUE	806	12.2104	759.028	0.0290491	enh74948-RORB-AS1
chr9	77350000	77355000	5001	*	chr9	77085000	77090000	5001	*	enh74950	genic	67.9372	RORB-AS1	465.5	TRUE	806	9.55092	648.863	0.0248329	enh74950-RORB-AS1
chr9	77110000	77115000	5001	*	chr9	77110000	77115000	5001	*	enh74946	promoter	93.3594	RORB	1302.75	TRUE	807	438.312	40920.6	0.595325	enh74946-RORB
chr9	76890000	76895000	5001	*	chr9	77335000	77340000	5001	*	enh74942	intergenic	63.3979	TRPM6	797.625	TRUE	808	12.2906	779.197	0.0274702	enh74942-TRPM6
chr9	77260000	77265000	5001	*	chr9	77335000	77340000	5001	*	enh74949	genic	54.9452	TRPM6	797.625	TRUE	808	15.2224	836.398	0.0294868	enh74949-TRPM6
chr9	77350000	77355000	5001	*	chr9	77335000	77340000	5001	*	enh74950	genic	67.9372	TRPM6	797.625	TRUE	808	55.9611	3801.84	0.134032	enh74950-TRPM6
chr9	77355000	77360000	5001	*	chr9	77335000	77340000	5001	*	enh74951	genic	57.0574	TRPM6	797.625	TRUE	808	29.1179	1661.39	0.0585717	enh74951-TRPM6
chr9	77385000	77390000	5001	*	chr9	77335000	77340000	5001	*	enh74953	genic	61.7057	TRPM6	797.625	TRUE	808	14.3606	886.133	0.0312402	enh74953-TRPM6
chr9	77615000	77620000	5001	*	chr9	77335000	77340000	5001	*	enh74958	genic	65.206	TRPM6	797.625	TRUE	808	10.7103	698.375	0.0246209	enh74958-TRPM6
chr9	77635000	77640000	5001	*	chr9	77335000	77340000	5001	*	enh74959	genic	66.6736	TRPM6	797.625	TRUE	808	9.60518	640.412	0.0225774	enh74959-TRPM6
chr9	77700000	77705000	5001	*	chr9	77335000	77340000	5001	*	enh74961	promoter	124.451	TRPM6	797.625	TRUE	808	4.67615	581.949	0.0205164	enh74961-TRPM6
chr9	77500000	77505000	5001	*	chr9	77560000	77565000	5001	*	enh74955	promoter	78.9899	C9orf40	1261.75	TRUE	809	29.4255	2324.31	0.0372646	enh74955-C9orf40
chr9	77555000	77560000	5001	*	chr9	77560000	77565000	5001	*	enh74956	intergenic	65.7698	C9orf40	1261.75	TRUE	809	172.492	11344.8	0.181885	enh74956-C9orf40
chr9	77565000	77570000	5001	*	chr9	77560000	77565000	5001	*	enh74957	promoter	111.366	C9orf40	1261.75	TRUE	809	135.128	15048.7	0.241269	enh74957-C9orf40
chr9	77615000	77620000	5001	*	chr9	77560000	77565000	5001	*	enh74958	genic	65.206	C9orf40	1261.75	TRUE	809	22.6364	1476.03	0.0236645	enh74958-C9orf40
chr9	77640000	77645000	5001	*	chr9	77560000	77565000	5001	*	enh74960	promoter	113.009	C9orf40	1261.75	TRUE	809	15.8402	1790.08	0.0286995	enh74960-C9orf40
chr9	77500000	77505000	5001	*	chr9	77565000	77570000	5001	*	enh74955	promoter	78.9899	C9orf41-AS1	776	TRUE	810	25.4981	2014.09	0.0273531	enh74955-C9orf41-AS1
chr9	77555000	77560000	5001	*	chr9	77565000	77570000	5001	*	enh74956	intergenic	65.7698	C9orf41-AS1	776	TRUE	810	67.1531	4416.64	0.059982	enh74956-C9orf41-AS1
chr9	77565000	77570000	5001	*	chr9	77565000	77570000	5001	*	enh74957	promoter	111.366	C9orf41-AS1	776	TRUE	810	314.381	35011.4	0.475486	enh74957-C9orf41-AS1
chr9	77615000	77620000	5001	*	chr9	77565000	77570000	5001	*	enh74958	genic	65.206	C9orf41-AS1	776	TRUE	810	27.391	1786.06	0.0242563	enh74958-C9orf41-AS1
chr9	77640000	77645000	5001	*	chr9	77565000	77570000	5001	*	enh74960	promoter	113.009	C9orf41-AS1	776	TRUE	810	21.9318	2478.48	0.03366	enh74960-C9orf41-AS1
chr9	77380000	77385000	5001	*	chr9	77595000	77600000	5001	*	enh74952	genic	61.2196	CARNMT1	1488.88	TRUE	811	21.5354	1318.39	0.0372942	enh74952-CARNMT1
chr9	77385000	77390000	5001	*	chr9	77595000	77600000	5001	*	enh74953	genic	61.7057	CARNMT1	1488.88	TRUE	811	26.7924	1653.25	0.0467664	enh74953-CARNMT1
chr9	77480000	77485000	5001	*	chr9	77595000	77600000	5001	*	enh74954	genic	60.6869	CARNMT1	1488.88	TRUE	811	12.5411	761.077	0.0215291	enh74954-CARNMT1
chr9	77500000	77505000	5001	*	chr9	77595000	77600000	5001	*	enh74955	promoter	78.9899	CARNMT1	1488.88	TRUE	811	9.01171	711.834	0.0201361	enh74955-CARNMT1
chr9	77555000	77560000	5001	*	chr9	77595000	77600000	5001	*	enh74956	intergenic	65.7698	CARNMT1	1488.88	TRUE	811	26.4134	1737.2	0.0491413	enh74956-CARNMT1
chr9	77565000	77570000	5001	*	chr9	77595000	77600000	5001	*	enh74957	promoter	111.366	CARNMT1	1488.88	TRUE	811	22.9454	2555.35	0.0722848	enh74957-CARNMT1
chr9	77615000	77620000	5001	*	chr9	77595000	77600000	5001	*	enh74958	genic	65.206	CARNMT1	1488.88	TRUE	811	49.955	3257.37	0.0921433	enh74958-CARNMT1
chr9	77635000	77640000	5001	*	chr9	77595000	77600000	5001	*	enh74959	genic	66.6736	CARNMT1	1488.88	TRUE	811	22.4003	1493.51	0.0422478	enh74959-CARNMT1
chr9	77640000	77645000	5001	*	chr9	77595000	77600000	5001	*	enh74960	promoter	113.009	CARNMT1	1488.88	TRUE	811	13.5832	1535.02	0.0434222	enh74960-CARNMT1
chr9	77700000	77705000	5001	*	chr9	77595000	77600000	5001	*	enh74961	promoter	124.451	CARNMT1	1488.88	TRUE	811	16.3579	2035.75	0.0575866	enh74961-CARNMT1
chr9	77380000	77385000	5001	*	chr9	77675000	77680000	5001	*	enh74952	genic	61.2196	NMRK1	1589	TRUE	812	15.5266	950.532	0.0241951	enh74952-NMRK1
chr9	77385000	77390000	5001	*	chr9	77675000	77680000	5001	*	enh74953	genic	61.7057	NMRK1	1589	TRUE	812	15.1504	934.867	0.0237963	enh74953-NMRK1
chr9	77615000	77620000	5001	*	chr9	77675000	77680000	5001	*	enh74958	genic	65.206	NMRK1	1589	TRUE	812	25.3831	1655.13	0.04213	enh74958-NMRK1
chr9	77635000	77640000	5001	*	chr9	77675000	77680000	5001	*	enh74959	genic	66.6736	NMRK1	1589	TRUE	812	20.6722	1378.29	0.0350833	enh74959-NMRK1
chr9	77640000	77645000	5001	*	chr9	77675000	77680000	5001	*	enh74960	promoter	113.009	NMRK1	1589	TRUE	812	23.6669	2674.57	0.0680792	enh74960-NMRK1
chr9	77700000	77705000	5001	*	chr9	77675000	77680000	5001	*	enh74961	promoter	124.451	NMRK1	1589	TRUE	812	22.0149	2739.77	0.0697388	enh74961-NMRK1
chr9	77735000	77740000	5001	*	chr9	77675000	77680000	5001	*	enh74962	genic	77.6537	NMRK1	1589	TRUE	812	13.4551	1044.83	0.0265955	enh74962-NMRK1
chr9	77755000	77760000	5001	*	chr9	77675000	77680000	5001	*	enh74963	genic	71.4422	NMRK1	1589	TRUE	812	12.8342	916.905	0.0233391	enh74963-NMRK1
chr9	77640000	77645000	5001	*	chr9	77700000	77705000	5001	*	enh74960	promoter	113.009	OSTF1	2332	TRUE	813	30.4962	3446.34	0.0338063	enh74960-OSTF1
chr9	77700000	77705000	5001	*	chr9	77700000	77705000	5001	*	enh74961	promoter	124.451	OSTF1	2332	TRUE	813	441.934	54998.9	0.539502	enh74961-OSTF1
chr9	77735000	77740000	5001	*	chr9	77700000	77705000	5001	*	enh74962	genic	77.6537	OSTF1	2332	TRUE	813	44.2799	3438.5	0.0337293	enh74962-OSTF1
chr9	7795000	7800000	5001	*	chr9	7795000	7800000	5001	*	enh73121	promoter	84.9356	TMEM261	341	TRUE	814	380.316	32302.3	0.585471	enh73121-TMEM261
chr9	7825000	7830000	5001	*	chr9	7795000	7800000	5001	*	enh73122	intergenic	65.3277	TMEM261	341	TRUE	814	23.7705	1552.87	0.0281454	enh73122-TMEM261
chr9	78485000	78490000	5001	*	chr9	78505000	78510000	5001	*	enh74996	intergenic	69.6528	PCSK5	1642.12	TRUE	815	38.3325	2669.97	0.0292737	enh74996-PCSK5
chr9	78505000	78510000	5001	*	chr9	78505000	78510000	5001	*	enh74997	promoter	98.5371	PCSK5	1642.12	TRUE	815	464.639	45784.2	0.50198	enh74997-PCSK5
chr9	78970000	78975000	5001	*	chr9	79000000	79005000	5001	*	enh75013	intergenic	62.5333	RFK	1149.75	TRUE	816	25.2592	1579.54	0.021586	enh75013-RFK
chr9	79005000	79010000	5001	*	chr9	79000000	79005000	5001	*	enh75014	promoter	118.084	RFK	1149.75	TRUE	816	137.746	16265.7	0.222287	enh75014-RFK
chr9	79015000	79020000	5001	*	chr9	79000000	79005000	5001	*	enh75015	genic	67.8458	RFK	1149.75	TRUE	816	32.8881	2231.31	0.0304932	enh75015-RFK
chr9	79015000	79020000	5001	*	chr9	79000000	79005000	5001	*	enh75016	intergenic	78.7795	RFK	1149.75	TRUE	816	32.8881	2590.9	0.0354073	enh75016-RFK
chr9	79025000	79030000	5001	*	chr9	79000000	79005000	5001	*	enh75017	intergenic	67.1761	RFK	1149.75	TRUE	816	34.0587	2287.93	0.0312669	enh75017-RFK
chr9	79005000	79010000	5001	*	chr9	79010000	79015000	5001	*	enh75014	promoter	118.084	RPSAP9	28.75	TRUE	817	143.351	16927.5	0.153703	enh75014-RPSAP9
chr9	79015000	79020000	5001	*	chr9	79010000	79015000	5001	*	enh75015	genic	67.8458	RPSAP9	28.75	TRUE	817	165.197	11207.9	0.101769	enh75015-RPSAP9
chr9	79015000	79020000	5001	*	chr9	79010000	79015000	5001	*	enh75016	intergenic	78.7795	RPSAP9	28.75	TRUE	817	165.197	13014.1	0.118169	enh75016-RPSAP9
chr9	79025000	79030000	5001	*	chr9	79010000	79015000	5001	*	enh75017	intergenic	67.1761	RPSAP9	28.75	TRUE	817	52.9375	3556.13	0.03229	enh75017-RPSAP9
chr9	79045000	79050000	5001	*	chr9	79010000	79015000	5001	*	enh75018	intergenic	74.3786	RPSAP9	28.75	TRUE	817	34.8406	2591.39	0.0235301	enh75018-RPSAP9
chr9	79060000	79065000	5001	*	chr9	79070000	79075000	5001	*	enh75019	intergenic	67.2836	GCNT1	1867	TRUE	818	79.7182	5363.73	0.0391945	enh75019-GCNT1
chr9	79070000	79075000	5001	*	chr9	79070000	79075000	5001	*	enh75020	promoter	105.819	GCNT1	1867	TRUE	818	384.097	40644.6	0.297003	enh75020-GCNT1
chr9	79085000	79090000	5001	*	chr9	79070000	79075000	5001	*	enh75021	genic	75.79	GCNT1	1867	TRUE	818	69.0264	5231.51	0.0382283	enh75021-GCNT1
chr9	79090000	79095000	5001	*	chr9	79070000	79075000	5001	*	enh75022	genic	66.1458	GCNT1	1867	TRUE	818	46.5476	3078.92	0.0224987	enh75022-GCNT1
chr9	79105000	79110000	5001	*	chr9	79070000	79075000	5001	*	enh75023	genic	83.2693	GCNT1	1867	TRUE	818	34.7087	2890.17	0.0211194	enh75023-GCNT1
chr9	79190000	79195000	5001	*	chr9	79070000	79075000	5001	*	enh75030	intergenic	119.084	GCNT1	1867	TRUE	818	28.2195	3360.48	0.0245561	enh75030-GCNT1
chr9	79265000	79270000	5001	*	chr9	79070000	79075000	5001	*	enh75044	genic	95.4482	GCNT1	1867	TRUE	818	45.2821	4322.1	0.031583	enh75044-GCNT1
chr9	79265000	79270000	5001	*	chr9	79070000	79075000	5001	*	enh75045	genic	66.0142	GCNT1	1867	TRUE	818	45.2821	2989.26	0.0218435	enh75045-GCNT1
chr9	79270000	79275000	5001	*	chr9	79070000	79075000	5001	*	enh75046	genic	71.6542	GCNT1	1867	TRUE	818	39.9978	2866.01	0.0209429	enh75046-GCNT1
chr9	79190000	79195000	5001	*	chr9	79225000	79230000	5001	*	enh75030	intergenic	119.084	PRUNE2	2904.38	TRUE	819	40.717	4848.73	0.0292415	enh75030-PRUNE2
chr9	79205000	79210000	5001	*	chr9	79225000	79230000	5001	*	enh75034	intergenic	76.3341	PRUNE2	2904.38	TRUE	819	45.0554	3439.26	0.0207414	enh75034-PRUNE2
chr9	79210000	79215000	5001	*	chr9	79225000	79230000	5001	*	enh75035	intergenic	91.9384	PRUNE2	2904.38	TRUE	819	75.5787	6948.58	0.0419052	enh75035-PRUNE2
chr9	79215000	79220000	5001	*	chr9	79225000	79230000	5001	*	enh75036	intergenic	79.7782	PRUNE2	2904.38	TRUE	819	93.2915	7442.63	0.0448847	enh75036-PRUNE2
chr9	79220000	79225000	5001	*	chr9	79225000	79230000	5001	*	enh75037	intergenic	67.3073	PRUNE2	2904.38	TRUE	819	249.407	16786.9	0.101238	enh75037-PRUNE2
chr9	79225000	79230000	5001	*	chr9	79225000	79230000	5001	*	enh75038	intergenic	62.3783	PRUNE2	2904.38	TRUE	819	457.437	28534.1	0.172083	enh75038-PRUNE2
chr9	79230000	79235000	5001	*	chr9	79225000	79230000	5001	*	enh75039	genic	72.1996	PRUNE2	2904.38	TRUE	819	168.604	12173.2	0.0734134	enh75039-PRUNE2
chr9	79230000	79235000	5001	*	chr9	79225000	79230000	5001	*	enh75040	genic	59.4959	PRUNE2	2904.38	TRUE	819	168.604	10031.3	0.0604961	enh75040-PRUNE2
chr9	79230000	79235000	5001	*	chr9	79225000	79230000	5001	*	enh75041	genic	80.1858	PRUNE2	2904.38	TRUE	819	168.604	13519.7	0.0815338	enh75041-PRUNE2
chr9	79005000	79010000	5001	*	chr9	79375000	79380000	5001	*	enh75014	promoter	118.084	PCA3	70.25	TRUE	820	10.0865	1191.06	0.0255639	enh75014-PCA3
chr9	79370000	79375000	5001	*	chr9	79375000	79380000	5001	*	enh75052	genic	66.9574	PCA3	70.25	TRUE	820	102.748	6879.71	0.14766	enh75052-PCA3
chr9	79370000	79375000	5001	*	chr9	79375000	79380000	5001	*	enh75053	genic	59.5509	PCA3	70.25	TRUE	820	102.748	6118.71	0.131327	enh75053-PCA3
chr9	79600000	79605000	5001	*	chr9	79375000	79380000	5001	*	enh75059	intergenic	58.8851	PCA3	70.25	TRUE	820	23.4101	1378.51	0.0295871	enh75059-PCA3
chr9	79610000	79615000	5001	*	chr9	79375000	79380000	5001	*	enh75060	intergenic	56.534	PCA3	70.25	TRUE	820	23.9777	1355.55	0.0290944	enh75060-PCA3
chr9	79765000	79770000	5001	*	chr9	79375000	79380000	5001	*	enh75065	intergenic	61.56	PCA3	70.25	TRUE	820	17.2685	1063.05	0.0228164	enh75065-PCA3
chr9	79610000	79615000	5001	*	chr9	79630000	79635000	5001	*	enh75060	intergenic	56.534	FOXB2	53.75	TRUE	821	43.9915	2487.01	0.0303594	enh75060-FOXB2
chr9	79630000	79635000	5001	*	chr9	79630000	79635000	5001	*	enh75061	promoter	68.7998	FOXB2	53.75	TRUE	821	535.834	36865.3	0.450021	enh75061-FOXB2
chr9	79635000	79640000	5001	*	chr9	79630000	79635000	5001	*	enh75062	promoter	68.4001	FOXB2	53.75	TRUE	821	78.9711	5401.63	0.0659386	enh75062-FOXB2
chr9	79790000	79795000	5001	*	chr9	79790000	79795000	5001	*	enh75066	promoter	106.695	VPS13A-AS1	696.375	TRUE	822	423.437	45178.5	0.546906	enh75066-VPS13A-AS1
chr9	79790000	79795000	5001	*	chr9	79790000	79795000	5001	*	enh75066	promoter	106.695	VPS13A	1720.88	TRUE	823	423.437	45178.5	0.546906	enh75066-VPS13A
chr9	80030000	80035000	5001	*	chr9	80035000	80040000	5001	*	enh75068	genic	57.8678	GNA14	1525.88	TRUE	824	142.469	8244.35	0.123181	enh75068-GNA14
chr9	80040000	80045000	5001	*	chr9	80035000	80040000	5001	*	enh75069	genic	55.2261	GNA14	1525.88	TRUE	824	143.481	7923.91	0.118394	enh75069-GNA14
chr9	80045000	80050000	5001	*	chr9	80035000	80040000	5001	*	enh75070	genic	69.1226	GNA14	1525.88	TRUE	824	64.0625	4428.17	0.0661627	enh75070-GNA14
chr9	80055000	80060000	5001	*	chr9	80035000	80040000	5001	*	enh75071	genic	56.9131	GNA14	1525.88	TRUE	824	33.291	1894.7	0.0283092	enh75071-GNA14
chr9	80065000	80070000	5001	*	chr9	80035000	80040000	5001	*	enh75072	genic	81.7789	GNA14	1525.88	TRUE	824	27.5011	2249.01	0.0336032	enh75072-GNA14
chr9	80260000	80265000	5001	*	chr9	80035000	80040000	5001	*	enh75083	promoter	93.2556	GNA14	1525.88	TRUE	824	16.144	1505.52	0.0224944	enh75083-GNA14
chr9	80040000	80045000	5001	*	chr9	80060000	80065000	5001	*	enh75069	genic	55.2261	GNA14-AS1	601.5	TRUE	825	45.0714	2489.12	0.0303366	enh75069-GNA14-AS1
chr9	80045000	80050000	5001	*	chr9	80060000	80065000	5001	*	enh75070	genic	69.1226	GNA14-AS1	601.5	TRUE	825	53.7075	3712.4	0.0452456	enh75070-GNA14-AS1
chr9	80055000	80060000	5001	*	chr9	80060000	80065000	5001	*	enh75071	genic	56.9131	GNA14-AS1	601.5	TRUE	825	165.5	9419.11	0.114797	enh75071-GNA14-AS1
chr9	80065000	80070000	5001	*	chr9	80060000	80065000	5001	*	enh75072	genic	81.7789	GNA14-AS1	601.5	TRUE	825	112.318	9185.27	0.111947	enh75072-GNA14-AS1
chr9	80070000	80075000	5001	*	chr9	80060000	80065000	5001	*	enh75073	genic	64.3428	GNA14-AS1	601.5	TRUE	825	51.9936	3345.42	0.040773	enh75073-GNA14-AS1
chr9	80070000	80075000	5001	*	chr9	80060000	80065000	5001	*	enh75074	genic	67.1025	GNA14-AS1	601.5	TRUE	825	51.9936	3488.91	0.0425217	enh75074-GNA14-AS1
chr9	80070000	80075000	5001	*	chr9	80060000	80065000	5001	*	enh75075	genic	68.2748	GNA14-AS1	601.5	TRUE	825	51.9936	3549.85	0.0432645	enh75075-GNA14-AS1
chr9	80365000	80370000	5001	*	chr9	80060000	80065000	5001	*	enh75088	genic	72.5724	GNA14-AS1	601.5	TRUE	825	27.587	2002.05	0.0244004	enh75088-GNA14-AS1
chr9	80375000	80380000	5001	*	chr9	80060000	80065000	5001	*	enh75089	genic	62.1343	GNA14-AS1	601.5	TRUE	825	26.8304	1667.09	0.020318	enh75089-GNA14-AS1
chr9	80260000	80265000	5001	*	chr9	80330000	80335000	5001	*	enh75083	promoter	93.2556	GNAQ	9347.12	TRUE	826	12.6964	1184.01	0.0200038	enh75083-GNAQ
chr9	80290000	80295000	5001	*	chr9	80330000	80335000	5001	*	enh75085	intergenic	67.7155	GNAQ	9347.12	TRUE	826	28.4383	1925.71	0.0325347	enh75085-GNAQ
chr9	80295000	80300000	5001	*	chr9	80330000	80335000	5001	*	enh75086	intergenic	81.7778	GNAQ	9347.12	TRUE	826	36.8212	3011.16	0.0508732	enh75086-GNAQ
chr9	80320000	80325000	5001	*	chr9	80330000	80335000	5001	*	enh75087	intergenic	101.615	GNAQ	9347.12	TRUE	826	62.4079	6341.58	0.10714	enh75087-GNAQ
chr9	80365000	80370000	5001	*	chr9	80330000	80335000	5001	*	enh75088	genic	72.5724	GNAQ	9347.12	TRUE	826	24.819	1801.17	0.0304306	enh75088-GNAQ
chr9	80375000	80380000	5001	*	chr9	80330000	80335000	5001	*	enh75089	genic	62.1343	GNAQ	9347.12	TRUE	826	27.6758	1719.62	0.0290528	enh75089-GNAQ
chr9	80815000	80820000	5001	*	chr9	80850000	80855000	5001	*	enh75131	intergenic	71.7017	CEP78	799.25	TRUE	827	30.8452	2211.65	0.0227232	enh75131-CEP78
chr9	80825000	80830000	5001	*	chr9	80850000	80855000	5001	*	enh75132	intergenic	64.6678	CEP78	799.25	TRUE	827	37.4649	2422.77	0.0248923	enh75132-CEP78
chr9	80850000	80855000	5001	*	chr9	80850000	80855000	5001	*	enh75133	promoter	98.3675	CEP78	799.25	TRUE	827	359.187	35332.3	0.363015	enh75133-CEP78
chr9	80860000	80865000	5001	*	chr9	80850000	80855000	5001	*	enh75134	genic	66.446	CEP78	799.25	TRUE	827	93.6666	6223.77	0.063945	enh75134-CEP78
chr9	80890000	80895000	5001	*	chr9	80910000	80915000	5001	*	enh75135	intergenic	58.16	PSAT1	673.75	TRUE	828	35.2073	2047.66	0.0217617	enh75135-PSAT1
chr9	80900000	80905000	5001	*	chr9	80910000	80915000	5001	*	enh75136	intergenic	58.6643	PSAT1	673.75	TRUE	828	69.3957	4071.05	0.0432654	enh75136-PSAT1
chr9	80910000	80915000	5001	*	chr9	80910000	80915000	5001	*	enh75137	promoter	95.6295	PSAT1	673.75	TRUE	828	389.973	37292.9	0.396333	enh75137-PSAT1
chr9	80930000	80935000	5001	*	chr9	80910000	80915000	5001	*	enh75138	genic	64.3199	PSAT1	673.75	TRUE	828	55.4963	3569.52	0.0379353	enh75138-PSAT1
chr9	80935000	80940000	5001	*	chr9	80910000	80915000	5001	*	enh75139	genic	61.9792	PSAT1	673.75	TRUE	828	36.1492	2240.5	0.0238111	enh75139-PSAT1
chr9	81740000	81745000	5001	*	chr9	81750000	81755000	5001	*	enh75178	intergenic	59.196	LOC101927450	42.75	TRUE	829	78.6105	4653.43	0.0886074	enh75178-LOC101927450
chr9	81765000	81770000	5001	*	chr9	81750000	81755000	5001	*	enh75179	intergenic	59.5823	LOC101927450	42.75	TRUE	829	31.6965	1888.55	0.0359604	enh75179-LOC101927450
chr9	82180000	82185000	5001	*	chr9	82185000	82190000	5001	*	enh75196	intergenic	62.6014	TLE4	4846.88	TRUE	830	69.0594	4323.21	0.0417922	enh75196-TLE4
chr9	82185000	82190000	5001	*	chr9	82185000	82190000	5001	*	enh75197	promoter	120.006	TLE4	4846.88	TRUE	830	301.091	36132.8	0.349293	enh75197-TLE4
chr9	82195000	82200000	5001	*	chr9	82185000	82190000	5001	*	enh75198	genic	88.4071	TLE4	4846.88	TRUE	830	68.8902	6090.39	0.0588753	enh75198-TLE4
chr9	82205000	82210000	5001	*	chr9	82185000	82190000	5001	*	enh75199	genic	62.532	TLE4	4846.88	TRUE	830	34.2136	2139.44	0.0206818	enh75199-TLE4
chr9	82205000	82210000	5001	*	chr9	82185000	82190000	5001	*	enh75200	genic	61.6939	TLE4	4846.88	TRUE	830	34.2136	2110.77	0.0204046	enh75200-TLE4
