## Supplemental Table 5 for "Deciphering the functional impact of Alzheimer’s Disease-associated variants in resting and proinflammatory immune cells" (part 41 of 56)

### Sheet: LPS+INFg ABC (continued)
chr1	start1	end1	width1	strand1	chr2	start2	end2	width2	strand2	anchor1.id	anchor1.class	anchor1.activityBase	anchor2.TargetGene	anchor2.TargetGeneExpression	anchor2.TargetGeneIsExpressed	anchor2.id	hicCounts	ABCnumerator	ABCscore	pair
chr9	82185000	82190000	5001	*	chr9	82585000	82590000	5001	*	enh75197	promoter	120.006	LINC01507	187.375	TRUE	831	5.71702	686.076	0.0241651	enh75197-LINC01507
chr9	82415000	82420000	5001	*	chr9	82585000	82590000	5001	*	enh75209	intergenic	60.5608	LINC01507	187.375	TRUE	831	11.1847	677.354	0.0238579	enh75209-LINC01507
chr9	82425000	82430000	5001	*	chr9	82585000	82590000	5001	*	enh75210	intergenic	78.7597	LINC01507	187.375	TRUE	831	11.2476	885.86	0.031202	enh75210-LINC01507
chr9	82470000	82475000	5001	*	chr9	82585000	82590000	5001	*	enh75211	intergenic	59.3626	LINC01507	187.375	TRUE	831	9.66198	573.56	0.0202021	enh75211-LINC01507
chr9	82470000	82475000	5001	*	chr9	82585000	82590000	5001	*	enh75212	intergenic	65.4087	LINC01507	187.375	TRUE	831	9.66198	631.978	0.0222597	enh75212-LINC01507
chr9	82480000	82485000	5001	*	chr9	82585000	82590000	5001	*	enh75213	intergenic	85.7752	LINC01507	187.375	TRUE	831	9.90399	849.516	0.0299219	enh75213-LINC01507
chr9	82560000	82565000	5001	*	chr9	82585000	82590000	5001	*	enh75215	intergenic	54.9612	LINC01507	187.375	TRUE	831	31.0317	1705.54	0.060073	enh75215-LINC01507
chr9	6755000	6760000	5001	*	chr9	8310000	8315000	5001	*	enh73068	promoter	140.308	PTPRD	1358	TRUE	832	1.83068	256.859	0.0223011	enh73068-PTPRD
chr9	7150000	7155000	5001	*	chr9	8310000	8315000	5001	*	enh73095	genic	86.0703	PTPRD	1358	TRUE	832	2.68027	230.692	0.0200292	enh73095-PTPRD
chr9	7570000	7575000	5001	*	chr9	8310000	8315000	5001	*	enh73119	intergenic	57.1545	PTPRD	1358	TRUE	832	6.1751	352.935	0.0306427	enh73119-PTPRD
chr9	7795000	7800000	5001	*	chr9	8310000	8315000	5001	*	enh73121	promoter	84.9356	PTPRD	1358	TRUE	832	3.68466	312.959	0.0271718	enh73121-PTPRD
chr9	7825000	7830000	5001	*	chr9	8310000	8315000	5001	*	enh73122	intergenic	65.3277	PTPRD	1358	TRUE	832	6.21689	406.136	0.0352616	enh73122-PTPRD
chr9	7935000	7940000	5001	*	chr9	8310000	8315000	5001	*	enh73123	intergenic	64.0723	PTPRD	1358	TRUE	832	5.19265	332.705	0.0288862	enh73123-PTPRD
chr9	7965000	7970000	5001	*	chr9	8310000	8315000	5001	*	enh73124	intergenic	65.7657	PTPRD	1358	TRUE	832	3.69572	243.052	0.0211023	enh73124-PTPRD
chr9	7975000	7980000	5001	*	chr9	8310000	8315000	5001	*	enh73125	intergenic	78.2995	PTPRD	1358	TRUE	832	5.30714	415.547	0.0360787	enh73125-PTPRD
chr9	8115000	8120000	5001	*	chr9	8310000	8315000	5001	*	enh73126	intergenic	59.3726	PTPRD	1358	TRUE	832	5.2578	312.17	0.0271033	enh73126-PTPRD
chr9	8365000	8370000	5001	*	chr9	8310000	8315000	5001	*	enh73127	genic	62.7194	PTPRD	1358	TRUE	832	22.1733	1390.7	0.120744	enh73127-PTPRD
chr9	810000	815000	5001	*	chr9	840000	845000	5001	*	enh72641	intergenic	60.4198	DMRT1	1291.88	TRUE	833	42.8353	2588.1	0.0200904	enh72641-DMRT1
chr9	815000	820000	5001	*	chr9	840000	845000	5001	*	enh72642	intergenic	63.1314	DMRT1	1291.88	TRUE	833	46.283	2921.91	0.0226817	enh72642-DMRT1
chr9	830000	835000	5001	*	chr9	840000	845000	5001	*	enh72643	intergenic	56.8922	DMRT1	1291.88	TRUE	833	107.267	6102.65	0.0473726	enh72643-DMRT1
chr9	840000	845000	5001	*	chr9	840000	845000	5001	*	enh72644	promoter	69.4002	DMRT1	1291.88	TRUE	833	418.577	29049.3	0.225499	enh72644-DMRT1
chr9	84140000	84145000	5001	*	chr9	84195000	84200000	5001	*	enh75264	intergenic	74.5773	TLE1	1879.12	TRUE	834	21.9427	1636.42	0.0221013	enh75264-TLE1
chr9	84145000	84150000	5001	*	chr9	84195000	84200000	5001	*	enh75265	intergenic	76.2062	TLE1	1879.12	TRUE	834	20.7685	1582.69	0.0213755	enh75265-TLE1
chr9	84175000	84180000	5001	*	chr9	84195000	84200000	5001	*	enh75266	intergenic	75.9618	TLE1	1879.12	TRUE	834	44.3471	3368.69	0.045497	enh75266-TLE1
chr9	84190000	84195000	5001	*	chr9	84195000	84200000	5001	*	enh75267	intergenic	68.8872	TLE1	1879.12	TRUE	834	153.997	10608.4	0.143276	enh75267-TLE1
chr9	84190000	84195000	5001	*	chr9	84195000	84200000	5001	*	enh75268	intergenic	70.3628	TLE1	1879.12	TRUE	834	153.997	10835.7	0.146345	enh75268-TLE1
chr9	84205000	84210000	5001	*	chr9	84195000	84200000	5001	*	enh75269	genic	66.082	TLE1	1879.12	TRUE	834	77.296	5107.87	0.0689861	enh75269-TLE1
chr9	84225000	84230000	5001	*	chr9	84195000	84200000	5001	*	enh75270	genic	70.6988	TLE1	1879.12	TRUE	834	29.4091	2079.19	0.0280811	enh75270-TLE1
chr9	84300000	84305000	5001	*	chr9	84300000	84305000	5001	*	enh75275	genic	78.1793	LOC101927502	1540.62	TRUE	835	615.356	48108.1	0.268876	enh75275-LOC101927502
chr9	84300000	84305000	5001	*	chr9	84300000	84305000	5001	*	enh75276	promoter	113.007	LOC101927502	1540.62	TRUE	835	615.356	69539.5	0.388656	enh75276-LOC101927502
chr9	84400000	84405000	5001	*	chr9	84525000	84530000	5001	*	enh75282	intergenic	64.304	SPATA31D5P	29.375	TRUE	836	15.393	989.829	0.0253684	enh75282-SPATA31D5P
chr9	84490000	84495000	5001	*	chr9	84525000	84530000	5001	*	enh75284	intergenic	55.6224	SPATA31D5P	29.375	TRUE	836	43.7501	2433.49	0.0623681	enh75284-SPATA31D5P
chr9	84565000	84570000	5001	*	chr9	84525000	84530000	5001	*	enh75285	genic	67.0045	SPATA31D5P	29.375	TRUE	836	19.5982	1313.17	0.0336553	enh75285-SPATA31D5P
chr9	84680000	84685000	5001	*	chr9	84525000	84530000	5001	*	enh75288	intergenic	60.4853	SPATA31D5P	29.375	TRUE	836	18.022	1090.07	0.0279375	enh75288-SPATA31D5P
chr9	84680000	84685000	5001	*	chr9	84525000	84530000	5001	*	enh75289	intergenic	57.244	SPATA31D5P	29.375	TRUE	836	18.022	1031.65	0.0264403	enh75289-SPATA31D5P
chr9	84300000	84305000	5001	*	chr9	84600000	84605000	5001	*	enh75276	promoter	113.007	SPATA31D1	38.25	TRUE	839	6.47236	731.421	0.0208918	enh75276-SPATA31D1
chr9	84565000	84570000	5001	*	chr9	84600000	84605000	5001	*	enh75285	genic	67.0045	SPATA31D1	38.25	TRUE	839	24.1803	1620.19	0.0462779	enh75285-SPATA31D1
chr9	84645000	84650000	5001	*	chr9	84600000	84605000	5001	*	enh75286	intergenic	56.3245	SPATA31D1	38.25	TRUE	839	22.8241	1285.55	0.0367196	enh75286-SPATA31D1
chr9	84650000	84655000	5001	*	chr9	84600000	84605000	5001	*	enh75287	intergenic	80.7464	SPATA31D1	38.25	TRUE	839	11.4672	925.933	0.0264477	enh75287-SPATA31D1
chr9	84680000	84685000	5001	*	chr9	84600000	84605000	5001	*	enh75288	intergenic	60.4853	SPATA31D1	38.25	TRUE	839	13.63	824.414	0.023548	enh75288-SPATA31D1
chr9	84680000	84685000	5001	*	chr9	84600000	84605000	5001	*	enh75289	intergenic	57.244	SPATA31D1	38.25	TRUE	839	13.63	780.235	0.0222861	enh75289-SPATA31D1
chr9	84780000	84785000	5001	*	chr9	84600000	84605000	5001	*	enh75293	intergenic	64.6685	SPATA31D1	38.25	TRUE	839	13.6247	881.091	0.0251668	enh75293-SPATA31D1
chr9	85575000	85580000	5001	*	chr9	85590000	85595000	5001	*	enh75324	intergenic	64.1816	RASEF	528.375	TRUE	840	44.8446	2878.2	0.0671923	enh75324-RASEF
chr9	85620000	85625000	5001	*	chr9	85590000	85595000	5001	*	enh75325	genic	68.938	RASEF	528.375	TRUE	840	27.3351	1884.43	0.0439925	enh75325-RASEF
chr9	85640000	85645000	5001	*	chr9	85590000	85595000	5001	*	enh75326	genic	71.6814	RASEF	528.375	TRUE	840	16.9009	1211.48	0.0282823	enh75326-RASEF
chr9	85670000	85675000	5001	*	chr9	85590000	85595000	5001	*	enh75327	genic	68.8925	RASEF	528.375	TRUE	840	15.7848	1087.46	0.025387	enh75327-RASEF
chr9	85830000	85835000	5001	*	chr9	85855000	85860000	5001	*	enh75334	intergenic	85.2703	FRMD3	2212.88	TRUE	841	27.6976	2361.79	0.0423032	enh75334-FRMD3
chr9	85850000	85855000	5001	*	chr9	85855000	85860000	5001	*	enh75335	intergenic	68.9832	FRMD3	2212.88	TRUE	841	132.615	9148.19	0.163858	enh75335-FRMD3
chr9	85895000	85900000	5001	*	chr9	85855000	85860000	5001	*	enh75336	genic	67.9786	FRMD3	2212.88	TRUE	841	27.909	1897.21	0.033982	enh75336-FRMD3
chr9	85910000	85915000	5001	*	chr9	85855000	85860000	5001	*	enh75337	genic	83.7577	FRMD3	2212.88	TRUE	841	18.2006	1524.44	0.027305	enh75337-FRMD3
chr9	85930000	85935000	5001	*	chr9	85855000	85860000	5001	*	enh75338	genic	61.44	FRMD3	2212.88	TRUE	841	18.9719	1165.64	0.0208783	enh75338-FRMD3
chr9	86220000	86225000	5001	*	chr9	86235000	86240000	5001	*	enh75355	intergenic	64.8991	IDNK	1113.5	TRUE	842	46.2413	3001.02	0.0228055	enh75355-IDNK
chr9	86235000	86240000	5001	*	chr9	86235000	86240000	5001	*	enh75356	intergenic	61.2454	IDNK	1113.5	TRUE	842	362.48	22200.3	0.168705	enh75356-IDNK
chr9	86235000	86240000	5001	*	chr9	86235000	86240000	5001	*	enh75357	promoter	101.707	IDNK	1113.5	TRUE	842	362.48	36866.7	0.280159	enh75357-IDNK
chr9	86240000	86245000	5001	*	chr9	86235000	86240000	5001	*	enh75358	genic	68.6495	IDNK	1113.5	TRUE	842	137.952	9470.36	0.0719675	enh75358-IDNK
chr9	86260000	86265000	5001	*	chr9	86235000	86240000	5001	*	enh75360	intergenic	63.7698	IDNK	1113.5	TRUE	842	51.3333	3273.51	0.0248762	enh75360-IDNK
chr9	86320000	86325000	5001	*	chr9	86235000	86240000	5001	*	enh75365	promoter	122.283	IDNK	1113.5	TRUE	842	27.4564	3357.45	0.025514	enh75365-IDNK
chr9	86255000	86260000	5001	*	chr9	86270000	86275000	5001	*	enh75359	genic	57.9746	UBQLN1	2920.12	TRUE	843	66.8027	3872.86	0.0342664	enh75359-UBQLN1
chr9	86260000	86265000	5001	*	chr9	86270000	86275000	5001	*	enh75360	intergenic	63.7698	UBQLN1	2920.12	TRUE	843	81.1964	5177.88	0.045813	enh75360-UBQLN1
chr9	86265000	86270000	5001	*	chr9	86270000	86275000	5001	*	enh75361	intergenic	70.2005	UBQLN1	2920.12	TRUE	843	132.2	9280.51	0.0821124	enh75361-UBQLN1
chr9	86270000	86275000	5001	*	chr9	86270000	86275000	5001	*	enh75362	intergenic	68.4456	UBQLN1	2920.12	TRUE	843	582.628	39878.3	0.352836	enh75362-UBQLN1
chr9	86280000	86285000	5001	*	chr9	86270000	86275000	5001	*	enh75363	genic	78.9769	UBQLN1	2920.12	TRUE	843	72.5663	5731.06	0.0507074	enh75363-UBQLN1
chr9	86320000	86325000	5001	*	chr9	86270000	86275000	5001	*	enh75365	promoter	122.283	UBQLN1	2920.12	TRUE	843	25.7867	3153.26	0.0278995	enh75365-UBQLN1
chr9	86235000	86240000	5001	*	chr9	86320000	86325000	5001	*	enh75357	promoter	101.707	LOC105376114	2190.12	TRUE	844	27.4564	2792.51	0.0243565	enh75357-LOC105376114
chr9	86280000	86285000	5001	*	chr9	86320000	86325000	5001	*	enh75363	genic	78.9769	LOC105376114	2190.12	TRUE	844	39.7086	3136.06	0.027353	enh75363-LOC105376114
chr9	86310000	86315000	5001	*	chr9	86320000	86325000	5001	*	enh75364	genic	55.2268	LOC105376114	2190.12	TRUE	844	71.0892	3926.03	0.0342432	enh75364-LOC105376114
chr9	86320000	86325000	5001	*	chr9	86320000	86325000	5001	*	enh75365	promoter	122.283	LOC105376114	2190.12	TRUE	844	347.099	42444.3	0.370203	enh75365-LOC105376114
chr9	86325000	86330000	5001	*	chr9	86320000	86325000	5001	*	enh75366	intergenic	65.2209	LOC105376114	2190.12	TRUE	844	152.702	9959.37	0.0868665	enh75366-LOC105376114
chr9	86235000	86240000	5001	*	chr9	86350000	86355000	5001	*	enh75357	promoter	101.707	GKAP1	867	TRUE	845	14.27	1451.36	0.0273613	enh75357-GKAP1
chr9	86270000	86275000	5001	*	chr9	86350000	86355000	5001	*	enh75362	intergenic	68.4456	GKAP1	867	TRUE	845	19.885	1361.04	0.0256585	enh75362-GKAP1
chr9	86280000	86285000	5001	*	chr9	86350000	86355000	5001	*	enh75363	genic	78.9769	GKAP1	867	TRUE	845	14.1846	1120.25	0.0211192	enh75363-GKAP1
chr9	86320000	86325000	5001	*	chr9	86350000	86355000	5001	*	enh75365	promoter	122.283	GKAP1	867	TRUE	845	28.603	3497.66	0.0659383	enh75365-GKAP1
chr9	86325000	86330000	5001	*	chr9	86350000	86355000	5001	*	enh75366	intergenic	65.2209	GKAP1	867	TRUE	845	36.8596	2404.02	0.0453209	enh75366-GKAP1
chr9	86365000	86370000	5001	*	chr9	86350000	86355000	5001	*	enh75367	genic	60.1313	GKAP1	867	TRUE	845	58.7982	3535.61	0.0666539	enh75367-GKAP1
chr9	86380000	86385000	5001	*	chr9	86350000	86355000	5001	*	enh75368	genic	63.0775	GKAP1	867	TRUE	845	35.018	2208.85	0.0416415	enh75368-GKAP1
chr9	86405000	86410000	5001	*	chr9	86350000	86355000	5001	*	enh75369	genic	59.2506	GKAP1	867	TRUE	845	25.8517	1531.73	0.0288763	enh75369-GKAP1
chr9	86420000	86425000	5001	*	chr9	86350000	86355000	5001	*	enh75370	genic	60.9015	GKAP1	867	TRUE	845	21.3893	1302.64	0.0245576	enh75370-GKAP1
chr9	86430000	86435000	5001	*	chr9	86350000	86355000	5001	*	enh75371	promoter	92.8037	GKAP1	867	TRUE	845	16.3043	1513.1	0.0285252	enh75371-GKAP1
chr9	86535000	86540000	5001	*	chr9	86350000	86355000	5001	*	enh75374	promoter	113.149	GKAP1	867	TRUE	845	11.063	1251.76	0.0235984	enh75374-GKAP1
chr9	86320000	86325000	5001	*	chr9	86450000	86455000	5001	*	enh75365	promoter	122.283	KIF27	1392.12	TRUE	846	10.152	1241.41	0.0229921	enh75365-KIF27
chr9	86405000	86410000	5001	*	chr9	86450000	86455000	5001	*	enh75369	genic	59.2506	KIF27	1392.12	TRUE	846	22.8037	1351.13	0.0250242	enh75369-KIF27
chr9	86420000	86425000	5001	*	chr9	86450000	86455000	5001	*	enh75370	genic	60.9015	KIF27	1392.12	TRUE	846	26.8183	1633.27	0.0302497	enh75370-KIF27
chr9	86430000	86435000	5001	*	chr9	86450000	86455000	5001	*	enh75371	promoter	92.8037	KIF27	1392.12	TRUE	846	38.4693	3570.09	0.0661214	enh75371-KIF27
chr9	86500000	86505000	5001	*	chr9	86450000	86455000	5001	*	enh75372	genic	57.3355	KIF27	1392.12	TRUE	846	35.439	2031.91	0.0376329	enh75372-KIF27
chr9	86525000	86530000	5001	*	chr9	86450000	86455000	5001	*	enh75373	genic	59.8457	KIF27	1392.12	TRUE	846	39.8773	2386.48	0.0441999	enh75373-KIF27
chr9	86535000	86540000	5001	*	chr9	86450000	86455000	5001	*	enh75374	promoter	113.149	KIF27	1392.12	TRUE	846	16.6878	1888.2	0.0349713	enh75374-KIF27
chr9	86875000	86880000	5001	*	chr9	86450000	86455000	5001	*	enh75391	intergenic	68.7413	KIF27	1392.12	TRUE	846	23.2909	1601.05	0.0296529	enh75391-KIF27
chr9	86535000	86540000	5001	*	chr9	86550000	86555000	5001	*	enh75374	promoter	113.149	C9orf64	1699.75	TRUE	847	44.1064	4990.59	0.0481818	enh75374-C9orf64
chr9	86545000	86550000	5001	*	chr9	86550000	86555000	5001	*	enh75375	intergenic	62.0787	C9orf64	1699.75	TRUE	847	136.586	8479.06	0.0818614	enh75375-C9orf64
chr9	86550000	86555000	5001	*	chr9	86550000	86555000	5001	*	enh75376	genic	65.6028	C9orf64	1699.75	TRUE	847	312.385	20493.3	0.197853	enh75376-C9orf64
chr9	86570000	86575000	5001	*	chr9	86550000	86555000	5001	*	enh75377	promoter	116.5	C9orf64	1699.75	TRUE	847	38.3333	4465.85	0.0431157	enh75377-C9orf64
chr9	86575000	86580000	5001	*	chr9	86550000	86555000	5001	*	enh75379	intergenic	65.331	C9orf64	1699.75	TRUE	847	32.0613	2094.6	0.0202224	enh75379-C9orf64
chr9	86595000	86600000	5001	*	chr9	86550000	86555000	5001	*	enh75380	promoter	138.397	C9orf64	1699.75	TRUE	847	21.6739	2999.59	0.0289597	enh75380-C9orf64
chr9	86875000	86880000	5001	*	chr9	86550000	86555000	5001	*	enh75391	intergenic	68.7413	C9orf64	1699.75	TRUE	847	63.6466	4375.15	0.0422401	enh75391-C9orf64
chr9	86880000	86885000	5001	*	chr9	86550000	86555000	5001	*	enh75392	intergenic	66.0091	C9orf64	1699.75	TRUE	847	37.3768	2467.21	0.0238198	enh75392-C9orf64
chr9	86910000	86915000	5001	*	chr9	86550000	86555000	5001	*	enh75396	genic	87.3964	C9orf64	1699.75	TRUE	847	27.2214	2379.05	0.0229687	enh75396-C9orf64
chr9	86915000	86920000	5001	*	chr9	86550000	86555000	5001	*	enh75397	genic	62.2296	C9orf64	1699.75	TRUE	847	35.0523	2181.29	0.0210594	enh75397-C9orf64
chr9	86930000	86935000	5001	*	chr9	86550000	86555000	5001	*	enh75398	genic	59.564	C9orf64	1699.75	TRUE	847	43.2366	2575.35	0.0248638	enh75398-C9orf64
chr9	86550000	86555000	5001	*	chr9	86580000	86585000	5001	*	enh75376	genic	65.6028	HNRNPK	3393.38	TRUE	848	37.1601	2437.8	0.0231896	enh75376-HNRNPK
chr9	86570000	86575000	5001	*	chr9	86580000	86585000	5001	*	enh75377	promoter	116.5	HNRNPK	3393.38	TRUE	848	101.466	11820.8	0.112446	enh75377-HNRNPK
chr9	86575000	86580000	5001	*	chr9	86580000	86585000	5001	*	enh75378	intergenic	63.2043	HNRNPK	3393.38	TRUE	848	276.347	17466.3	0.166149	enh75378-HNRNPK
chr9	86575000	86580000	5001	*	chr9	86580000	86585000	5001	*	enh75379	intergenic	65.331	HNRNPK	3393.38	TRUE	848	276.347	18054	0.171739	enh75379-HNRNPK
chr9	86595000	86600000	5001	*	chr9	86580000	86585000	5001	*	enh75380	promoter	138.397	HNRNPK	3393.38	TRUE	848	60.3368	8350.4	0.0794333	enh75380-HNRNPK
chr9	86600000	86605000	5001	*	chr9	86580000	86585000	5001	*	enh75381	genic	73.765	HNRNPK	3393.38	TRUE	848	29.5525	2179.94	0.0207367	enh75381-HNRNPK
chr9	86615000	86620000	5001	*	chr9	86580000	86585000	5001	*	enh75382	genic	72.1723	HNRNPK	3393.38	TRUE	848	35.4237	2556.61	0.0243198	enh75382-HNRNPK
chr9	86570000	86575000	5001	*	chr9	86595000	86600000	5001	*	enh75377	promoter	116.5	RMI1	2710.88	TRUE	849	35.2023	4101.09	0.031368	enh75377-RMI1
chr9	86595000	86600000	5001	*	chr9	86595000	86600000	5001	*	enh75380	promoter	138.397	RMI1	2710.88	TRUE	849	440.505	60964.4	0.466298	enh75380-RMI1
chr9	86600000	86605000	5001	*	chr9	86595000	86600000	5001	*	enh75381	genic	73.765	RMI1	2710.88	TRUE	849	152.206	11227.5	0.0858757	enh75381-RMI1
chr9	86615000	86620000	5001	*	chr9	86595000	86600000	5001	*	enh75382	genic	72.1723	RMI1	2710.88	TRUE	849	46.3095	3342.26	0.0255639	enh75382-RMI1
chr9	86570000	86575000	5001	*	chr9	86675000	86680000	5001	*	enh75377	promoter	116.5	LOC101927575	149.5	TRUE	850	13.3695	1557.55	0.0330349	enh75377-LOC101927575
chr9	86595000	86600000	5001	*	chr9	86675000	86680000	5001	*	enh75380	promoter	138.397	LOC101927575	149.5	TRUE	850	11.5639	1600.4	0.0339438	enh75380-LOC101927575
chr9	86615000	86620000	5001	*	chr9	86675000	86680000	5001	*	enh75382	genic	72.1723	LOC101927575	149.5	TRUE	850	20.3675	1469.97	0.0311773	enh75382-LOC101927575
chr9	86630000	86635000	5001	*	chr9	86675000	86680000	5001	*	enh75383	intergenic	69.1831	LOC101927575	149.5	TRUE	850	22.1786	1534.39	0.0325437	enh75383-LOC101927575
chr9	86665000	86670000	5001	*	chr9	86675000	86680000	5001	*	enh75384	intergenic	64.5168	LOC101927575	149.5	TRUE	850	90.4788	5837.4	0.123809	enh75384-LOC101927575
chr9	86695000	86700000	5001	*	chr9	86675000	86680000	5001	*	enh75385	genic	65.8188	LOC101927575	149.5	TRUE	850	40.4379	2661.58	0.0564509	enh75385-LOC101927575
chr9	86725000	86730000	5001	*	chr9	86675000	86680000	5001	*	enh75386	intergenic	55.8464	LOC101927575	149.5	TRUE	850	28.6244	1598.57	0.033905	enh75386-LOC101927575
chr9	86760000	86765000	5001	*	chr9	86675000	86680000	5001	*	enh75388	intergenic	76.6368	LOC101927575	149.5	TRUE	850	23.2377	1780.86	0.0377712	enh75388-LOC101927575
chr9	86785000	86790000	5001	*	chr9	86675000	86680000	5001	*	enh75389	intergenic	67.6051	LOC101927575	149.5	TRUE	850	18.0835	1222.54	0.0259295	enh75389-LOC101927575
chr9	86535000	86540000	5001	*	chr9	86890000	86895000	5001	*	enh75374	promoter	113.149	SLC28A3	778.125	TRUE	851	18.1709	2056.02	0.0239893	enh75374-SLC28A3
chr9	86545000	86550000	5001	*	chr9	86890000	86895000	5001	*	enh75375	intergenic	62.0787	SLC28A3	778.125	TRUE	851	36.1286	2242.82	0.0261689	enh75375-SLC28A3
chr9	86570000	86575000	5001	*	chr9	86890000	86895000	5001	*	enh75377	promoter	116.5	SLC28A3	778.125	TRUE	851	15.625	1820.32	0.0212393	enh75377-SLC28A3
chr9	86595000	86600000	5001	*	chr9	86890000	86895000	5001	*	enh75380	promoter	138.397	SLC28A3	778.125	TRUE	851	15.4857	2143.17	0.0250062	enh75380-SLC28A3
chr9	86875000	86880000	5001	*	chr9	86890000	86895000	5001	*	enh75391	intergenic	68.7413	SLC28A3	778.125	TRUE	851	49.8765	3428.58	0.0400041	enh75391-SLC28A3
chr9	86880000	86885000	5001	*	chr9	86890000	86895000	5001	*	enh75392	intergenic	66.0091	SLC28A3	778.125	TRUE	851	83.6409	5521.06	0.0644189	enh75392-SLC28A3
chr9	86885000	86890000	5001	*	chr9	86890000	86895000	5001	*	enh75393	intergenic	58.8446	SLC28A3	778.125	TRUE	851	111.591	6566.51	0.076617	enh75393-SLC28A3
chr9	86900000	86905000	5001	*	chr9	86890000	86895000	5001	*	enh75394	genic	70.3175	SLC28A3	778.125	TRUE	851	95.0443	6683.28	0.0779794	enh75394-SLC28A3
chr9	86905000	86910000	5001	*	chr9	86890000	86895000	5001	*	enh75395	genic	75.7206	SLC28A3	778.125	TRUE	851	93.8084	7103.22	0.0828793	enh75395-SLC28A3
chr9	86910000	86915000	5001	*	chr9	86890000	86895000	5001	*	enh75396	genic	87.3964	SLC28A3	778.125	TRUE	851	44.9392	3927.52	0.0458257	enh75396-SLC28A3
chr9	86915000	86920000	5001	*	chr9	86890000	86895000	5001	*	enh75397	genic	62.2296	SLC28A3	778.125	TRUE	851	53.4283	3324.82	0.0387935	enh75397-SLC28A3
chr9	86935000	86940000	5001	*	chr9	86890000	86895000	5001	*	enh75399	genic	71.3281	SLC28A3	778.125	TRUE	851	35.9016	2560.79	0.0298789	enh75399-SLC28A3
chr9	87200000	87205000	5001	*	chr9	87280000	87285000	5001	*	enh75413	intergenic	65.4783	NTRK2	1353	TRUE	852	24.2734	1589.38	0.0201225	enh75413-NTRK2
chr9	87210000	87215000	5001	*	chr9	87280000	87285000	5001	*	enh75414	intergenic	99.2713	NTRK2	1353	TRUE	852	20.6021	2045.2	0.0258934	enh75414-NTRK2
chr9	87220000	87225000	5001	*	chr9	87280000	87285000	5001	*	enh75415	intergenic	60.7081	NTRK2	1353	TRUE	852	26.0648	1582.34	0.0200335	enh75415-NTRK2
chr9	87230000	87235000	5001	*	chr9	87280000	87285000	5001	*	enh75416	intergenic	76.4921	NTRK2	1353	TRUE	852	22.7005	1736.41	0.021984	enh75416-NTRK2
chr9	87270000	87275000	5001	*	chr9	87280000	87285000	5001	*	enh75418	intergenic	76.61	NTRK2	1353	TRUE	852	72.5274	5556.32	0.0703465	enh75418-NTRK2
chr9	87280000	87285000	5001	*	chr9	87280000	87285000	5001	*	enh75419	intergenic	80.8864	NTRK2	1353	TRUE	852	319.109	25811.6	0.326791	enh75419-NTRK2
chr9	87305000	87310000	5001	*	chr9	87280000	87285000	5001	*	enh75420	genic	68.0196	NTRK2	1353	TRUE	852	41.1702	2800.38	0.0354545	enh75420-NTRK2
chr9	88040000	88045000	5001	*	chr9	88160000	88165000	5001	*	enh75431	intergenic	59.1049	AGTPBP1	2013.5	TRUE	853	15.4503	913.187	0.0283249	enh75431-AGTPBP1
chr9	88045000	88050000	5001	*	chr9	88160000	88165000	5001	*	enh75432	intergenic	68.63	AGTPBP1	2013.5	TRUE	853	9.60746	659.36	0.0204518	enh75432-AGTPBP1
chr9	88115000	88120000	5001	*	chr9	88160000	88165000	5001	*	enh75433	intergenic	63.5519	AGTPBP1	2013.5	TRUE	853	18.7629	1192.42	0.036986	enh75433-AGTPBP1
chr9	88135000	88140000	5001	*	chr9	88160000	88165000	5001	*	enh75434	intergenic	74.757	AGTPBP1	2013.5	TRUE	853	30.0984	2250.07	0.0697916	enh75434-AGTPBP1
chr9	88145000	88150000	5001	*	chr9	88160000	88165000	5001	*	enh75435	intergenic	59.7892	AGTPBP1	2013.5	TRUE	853	64.5639	3860.22	0.119735	enh75435-AGTPBP1
chr9	88225000	88230000	5001	*	chr9	88160000	88165000	5001	*	enh75436	genic	64.4574	AGTPBP1	2013.5	TRUE	853	12.1025	780.096	0.0241967	enh75436-AGTPBP1
chr9	88420000	88425000	5001	*	chr9	88420000	88425000	5001	*	enh75443	promoter	97.2014	LOC389765	700.125	TRUE	854	344.994	33533.9	0.35262	enh75443-LOC389765
chr9	88430000	88435000	5001	*	chr9	88420000	88425000	5001	*	enh75444	genic	59.0555	LOC389765	700.125	TRUE	854	67.2017	3968.63	0.0417314	enh75444-LOC389765
chr9	88430000	88435000	5001	*	chr9	88420000	88425000	5001	*	enh75445	genic	60.9183	LOC389765	700.125	TRUE	854	67.2017	4093.81	0.0430477	enh75445-LOC389765
chr9	88435000	88440000	5001	*	chr9	88420000	88425000	5001	*	enh75446	genic	58.7038	LOC389765	700.125	TRUE	854	53.5916	3146.03	0.0330816	enh75446-LOC389765
chr9	88440000	88445000	5001	*	chr9	88420000	88425000	5001	*	enh75447	genic	80.3274	LOC389765	700.125	TRUE	854	35.8727	2881.56	0.0303005	enh75447-LOC389765
chr9	88440000	88445000	5001	*	chr9	88555000	88560000	5001	*	enh75447	genic	80.3274	NAA35	1861.38	TRUE	855	22.5344	1810.13	0.0205051	enh75447-NAA35
chr9	88495000	88500000	5001	*	chr9	88555000	88560000	5001	*	enh75448	intergenic	80.7454	NAA35	1861.38	TRUE	855	23.1143	1866.38	0.0211422	enh75448-NAA35
chr9	88525000	88530000	5001	*	chr9	88555000	88560000	5001	*	enh75451	intergenic	66.3933	NAA35	1861.38	TRUE	855	27.1856	1804.94	0.0204463	enh75451-NAA35
chr9	88555000	88560000	5001	*	chr9	88555000	88560000	5001	*	enh75452	promoter	115.959	NAA35	1861.38	TRUE	855	333.294	38648.3	0.437806	enh75452-NAA35
chr9	88895000	88900000	5001	*	chr9	88555000	88560000	5001	*	enh75465	promoter	117.034	NAA35	1861.38	TRUE	855	15.6253	1828.69	0.0207153	enh75465-NAA35
chr9	8855000	8860000	5001	*	chr9	8855000	8860000	5001	*	enh73130	promoter	65.985	PTPRD-AS1	52.875	TRUE	856	477.41	31501.9	0.741865	enh73130-PTPRD-AS1
chr9	88555000	88560000	5001	*	chr9	88640000	88645000	5001	*	enh75452	promoter	115.959	GOLM1	2079.75	TRUE	857	19.576	2270.01	0.0333864	enh75452-GOLM1
chr9	88605000	88610000	5001	*	chr9	88640000	88645000	5001	*	enh75453	genic	57.6731	GOLM1	2079.75	TRUE	857	27.5935	1591.4	0.0234057	enh75453-GOLM1
chr9	88640000	88645000	5001	*	chr9	88640000	88645000	5001	*	enh75454	intergenic	62.0273	GOLM1	2079.75	TRUE	857	346.542	21495	0.316141	enh75454-GOLM1
chr9	88675000	88680000	5001	*	chr9	88640000	88645000	5001	*	enh75455	genic	66.3604	GOLM1	2079.75	TRUE	857	31.4818	2089.14	0.0307263	enh75455-GOLM1
chr9	88680000	88685000	5001	*	chr9	88640000	88645000	5001	*	enh75456	genic	74.0909	GOLM1	2079.75	TRUE	857	30.1517	2233.97	0.0328563	enh75456-GOLM1
chr9	88705000	88710000	5001	*	chr9	88640000	88645000	5001	*	enh75457	genic	69.8705	GOLM1	2079.75	TRUE	857	20.9212	1461.77	0.0214992	enh75457-GOLM1
chr9	88710000	88715000	5001	*	chr9	88640000	88645000	5001	*	enh75458	promoter	107.426	GOLM1	2079.75	TRUE	857	19.5321	2098.25	0.0308603	enh75458-GOLM1
chr9	88720000	88725000	5001	*	chr9	88640000	88645000	5001	*	enh75459	intergenic	73.8088	GOLM1	2079.75	TRUE	857	20.9698	1547.75	0.0227637	enh75459-GOLM1
chr9	88680000	88685000	5001	*	chr9	88740000	88745000	5001	*	enh75456	genic	74.0909	LOC101927623	155.875	TRUE	858	19.832	1469.37	0.0348078	enh75456-LOC101927623
chr9	88710000	88715000	5001	*	chr9	88740000	88745000	5001	*	enh75458	promoter	107.426	LOC101927623	155.875	TRUE	858	29.413	3159.72	0.0748504	enh75458-LOC101927623
chr9	88720000	88725000	5001	*	chr9	88740000	88745000	5001	*	enh75459	intergenic	73.8088	LOC101927623	155.875	TRUE	858	46.3143	3418.4	0.0809784	enh75459-LOC101927623
chr9	88795000	88800000	5001	*	chr9	88740000	88745000	5001	*	enh75460	intergenic	64.4769	LOC101927623	155.875	TRUE	858	27.4796	1771.8	0.0419721	enh75460-LOC101927623
chr9	88815000	88820000	5001	*	chr9	88740000	88745000	5001	*	enh75461	intergenic	61.7688	LOC101927623	155.875	TRUE	858	14.2083	877.632	0.0207902	enh75461-LOC101927623
chr9	88865000	88870000	5001	*	chr9	88740000	88745000	5001	*	enh75464	genic	53.8834	LOC101927623	155.875	TRUE	858	16.2146	873.698	0.020697	enh75464-LOC101927623
chr9	88895000	88900000	5001	*	chr9	88740000	88745000	5001	*	enh75465	promoter	117.034	LOC101927623	155.875	TRUE	858	7.63672	893.754	0.0211721	enh75465-LOC101927623
chr9	88710000	88715000	5001	*	chr9	88835000	88840000	5001	*	enh75458	promoter	107.426	C9orf153	181.625	TRUE	859	11.5316	1238.79	0.0255467	enh75458-C9orf153
chr9	88795000	88800000	5001	*	chr9	88835000	88840000	5001	*	enh75460	intergenic	64.4769	C9orf153	181.625	TRUE	859	26.5196	1709.9	0.0352621	enh75460-C9orf153
chr9	88815000	88820000	5001	*	chr9	88835000	88840000	5001	*	enh75461	intergenic	61.7688	C9orf153	181.625	TRUE	859	56.6957	3502.03	0.0722199	enh75461-C9orf153
chr9	88855000	88860000	5001	*	chr9	88835000	88840000	5001	*	enh75462	genic	62.0593	C9orf153	181.625	TRUE	859	50.0206	3104.24	0.0640166	enh75462-C9orf153
chr9	88860000	88865000	5001	*	chr9	88835000	88840000	5001	*	enh75463	genic	62.2847	C9orf153	181.625	TRUE	859	33.2382	2070.23	0.0426929	enh75463-C9orf153
chr9	88865000	88870000	5001	*	chr9	88835000	88840000	5001	*	enh75464	genic	53.8834	C9orf153	181.625	TRUE	859	30.3881	1637.41	0.0337672	enh75464-C9orf153
chr9	88895000	88900000	5001	*	chr9	88835000	88840000	5001	*	enh75465	promoter	117.034	C9orf153	181.625	TRUE	859	17.3654	2032.34	0.0419115	enh75465-C9orf153
chr9	88420000	88425000	5001	*	chr9	88875000	88880000	5001	*	enh75443	promoter	97.2014	ISCA1	1145	TRUE	860	14.5459	1413.88	0.0266263	enh75443-ISCA1
chr9	88555000	88560000	5001	*	chr9	88875000	88880000	5001	*	enh75452	promoter	115.959	ISCA1	1145	TRUE	860	10.6362	1233.36	0.0232265	enh75452-ISCA1
chr9	88815000	88820000	5001	*	chr9	88875000	88880000	5001	*	enh75461	intergenic	61.7688	ISCA1	1145	TRUE	860	20.5261	1267.87	0.0238765	enh75461-ISCA1
chr9	88855000	88860000	5001	*	chr9	88875000	88880000	5001	*	enh75462	genic	62.0593	ISCA1	1145	TRUE	860	46.4833	2884.72	0.0543252	enh75462-ISCA1
chr9	88860000	88865000	5001	*	chr9	88875000	88880000	5001	*	enh75463	genic	62.2847	ISCA1	1145	TRUE	860	65.9495	4107.64	0.0773552	enh75463-ISCA1
chr9	88865000	88870000	5001	*	chr9	88875000	88880000	5001	*	enh75464	genic	53.8834	ISCA1	1145	TRUE	860	79.3207	4274.07	0.0804893	enh75464-ISCA1
chr9	88895000	88900000	5001	*	chr9	88875000	88880000	5001	*	enh75465	promoter	117.034	ISCA1	1145	TRUE	860	31.381	3672.64	0.0691631	enh75465-ISCA1
chr9	88910000	88915000	5001	*	chr9	88875000	88880000	5001	*	enh75466	genic	68.6298	ISCA1	1145	TRUE	860	21.0576	1445.18	0.0272156	enh75466-ISCA1
chr9	88895000	88900000	5001	*	chr9	88900000	88905000	5001	*	enh75465	promoter	117.034	ZCCHC6	3279.38	TRUE	861	140.06	16391.7	0.204555	enh75465-ZCCHC6
chr9	88910000	88915000	5001	*	chr9	88900000	88905000	5001	*	enh75466	genic	68.6298	ZCCHC6	3279.38	TRUE	861	101.145	6941.57	0.0866247	enh75466-ZCCHC6
chr9	88935000	88940000	5001	*	chr9	88900000	88905000	5001	*	enh75467	genic	63.2129	ZCCHC6	3279.38	TRUE	861	34.3277	2169.95	0.0270791	enh75467-ZCCHC6
chr9	88950000	88955000	5001	*	chr9	88900000	88905000	5001	*	enh75468	genic	73.9988	ZCCHC6	3279.38	TRUE	861	32.7194	2421.2	0.0302144	enh75468-ZCCHC6
chr9	88950000	88955000	5001	*	chr9	88900000	88905000	5001	*	enh75469	genic	68.4175	ZCCHC6	3279.38	TRUE	861	32.7194	2238.58	0.0279355	enh75469-ZCCHC6
chr9	88960000	88965000	5001	*	chr9	88900000	88905000	5001	*	enh75470	genic	86.4768	ZCCHC6	3279.38	TRUE	861	29.2979	2533.59	0.031617	enh75470-ZCCHC6
chr9	88965000	88970000	5001	*	chr9	88900000	88905000	5001	*	enh75471	promoter	116.67	ZCCHC6	3279.38	TRUE	861	21.8933	2554.28	0.0318751	enh75471-ZCCHC6
chr9	88970000	88975000	5001	*	chr9	88900000	88905000	5001	*	enh75472	intergenic	82.5189	ZCCHC6	3279.38	TRUE	861	19.7392	1628.85	0.0203267	enh75472-ZCCHC6
chr9	89535000	89540000	5001	*	chr9	89555000	89560000	5001	*	enh75500	intergenic	73.2869	GAS1	553.25	TRUE	862	36.6347	2684.84	0.0319456	enh75500-GAS1
chr9	89555000	89560000	5001	*	chr9	89555000	89560000	5001	*	enh75501	intergenic	54.8299	GAS1	553.25	TRUE	862	448.868	24611.4	0.292839	enh75501-GAS1
chr9	89560000	89565000	5001	*	chr9	89555000	89560000	5001	*	enh75502	promoter	106.923	GAS1	553.25	TRUE	862	126.718	13549.1	0.161214	enh75502-GAS1
chr9	89555000	89560000	5001	*	chr9	89560000	89565000	5001	*	enh75501	intergenic	54.8299	GAS1RR	246.375	TRUE	863	126.718	6947.94	0.0713565	enh75501-GAS1RR
chr9	89560000	89565000	5001	*	chr9	89560000	89565000	5001	*	enh75502	promoter	106.923	GAS1RR	246.375	TRUE	863	347.446	37150.1	0.381538	enh75502-GAS1RR
chr9	89535000	89540000	5001	*	chr9	89620000	89625000	5001	*	enh75500	intergenic	73.2869	LOC440173	122.875	TRUE	864	12.8088	938.72	0.020788	enh75500-LOC440173
chr9	89560000	89565000	5001	*	chr9	89620000	89625000	5001	*	enh75502	promoter	106.923	LOC440173	122.875	TRUE	864	10.603	1133.71	0.025106	enh75502-LOC440173
chr9	89640000	89645000	5001	*	chr9	89620000	89625000	5001	*	enh75503	genic	60.7199	LOC440173	122.875	TRUE	864	41.8715	2542.44	0.0563024	enh75503-LOC440173
chr9	89680000	89685000	5001	*	chr9	89620000	89625000	5001	*	enh75504	intergenic	77.254	LOC440173	122.875	TRUE	864	22.7084	1754.31	0.0388494	enh75504-LOC440173
chr9	89640000	89645000	5001	*	chr9	89695000	89700000	5001	*	enh75503	genic	60.7199	LOC494127	5.375	TRUE	865	25.3455	1538.98	0.0333485	enh75503-LOC494127
chr9	89680000	89685000	5001	*	chr9	89695000	89700000	5001	*	enh75504	intergenic	77.254	LOC494127	5.375	TRUE	865	54.9829	4247.65	0.0920435	enh75504-LOC494127
chr9	89735000	89740000	5001	*	chr9	89695000	89700000	5001	*	enh75505	intergenic	68.0201	LOC494127	5.375	TRUE	865	23.5084	1599.04	0.03465	enh75505-LOC494127
chr9	89760000	89765000	5001	*	chr9	89695000	89700000	5001	*	enh75507	promoter	75.2087	LOC494127	5.375	TRUE	865	13.7139	1031.41	0.0223498	enh75507-LOC494127
chr9	89735000	89740000	5001	*	chr9	89760000	89765000	5001	*	enh75505	intergenic	68.0201	C9orf170	189.5	TRUE	866	41.0486	2792.13	0.0277526	enh75505-C9orf170
chr9	89755000	89760000	5001	*	chr9	89760000	89765000	5001	*	enh75506	intergenic	60.7318	C9orf170	189.5	TRUE	866	184.206	11187.2	0.111196	enh75506-C9orf170
chr9	89760000	89765000	5001	*	chr9	89760000	89765000	5001	*	enh75507	promoter	75.2087	C9orf170	189.5	TRUE	866	410.843	30898.9	0.307123	enh75507-C9orf170
chr9	89765000	89770000	5001	*	chr9	89760000	89765000	5001	*	enh75508	genic	62.3747	C9orf170	189.5	TRUE	866	163.002	10167.2	0.101058	enh75508-C9orf170
chr9	89790000	89795000	5001	*	chr9	89760000	89765000	5001	*	enh75509	intergenic	67.7994	C9orf170	189.5	TRUE	866	37.1262	2517.13	0.0250193	enh75509-C9orf170
chr9	90090000	90095000	5001	*	chr9	90110000	90115000	5001	*	enh75524	intergenic	92.321	DAPK1	6675.88	TRUE	867	38.8008	3582.13	0.0208917	enh75524-DAPK1
chr9	90100000	90105000	5001	*	chr9	90110000	90115000	5001	*	enh75525	intergenic	65.498	DAPK1	6675.88	TRUE	867	81.2449	5321.38	0.0310353	enh75525-DAPK1
chr9	90110000	90115000	5001	*	chr9	90110000	90115000	5001	*	enh75526	intergenic	66.7606	DAPK1	6675.88	TRUE	867	346.229	23114.4	0.134808	enh75526-DAPK1
chr9	90110000	90115000	5001	*	chr9	90110000	90115000	5001	*	enh75527	promoter	103.651	DAPK1	6675.88	TRUE	867	346.229	35886.9	0.2093	enh75527-DAPK1
chr9	90115000	90120000	5001	*	chr9	90110000	90115000	5001	*	enh75528	genic	90.6322	DAPK1	6675.88	TRUE	867	144.53	13099.1	0.0763964	enh75528-DAPK1
chr9	90130000	90135000	5001	*	chr9	90110000	90115000	5001	*	enh75529	genic	91.9122	DAPK1	6675.88	TRUE	867	46.1981	4246.17	0.0247645	enh75529-DAPK1
chr9	90165000	90170000	5001	*	chr9	90110000	90115000	5001	*	enh75533	genic	107.939	DAPK1	6675.88	TRUE	867	37.4168	4038.73	0.0235547	enh75533-DAPK1
chr9	90300000	90305000	5001	*	chr9	90340000	90345000	5001	*	enh75550	genic	110.409	CTSL	2262.25	TRUE	868	45.5397	5028	0.0238409	enh75550-CTSL
chr9	90325000	90330000	5001	*	chr9	90340000	90345000	5001	*	enh75553	intergenic	100.571	CTSL	2262.25	TRUE	868	71.3937	7180.11	0.0340455	enh75553-CTSL
chr9	90325000	90330000	5001	*	chr9	90340000	90345000	5001	*	enh75554	intergenic	106.863	CTSL	2262.25	TRUE	868	71.3937	7629.34	0.0361755	enh75554-CTSL
chr9	90330000	90335000	5001	*	chr9	90340000	90345000	5001	*	enh75555	intergenic	69.6323	CTSL	2262.25	TRUE	868	123.466	8597.23	0.0407649	enh75555-CTSL
chr9	90335000	90340000	5001	*	chr9	90340000	90345000	5001	*	enh75556	intergenic	101.928	CTSL	2262.25	TRUE	868	166.076	16927.7	0.0802649	enh75556-CTSL
chr9	90340000	90345000	5001	*	chr9	90340000	90345000	5001	*	enh75557	promoter	113.87	CTSL	2262.25	TRUE	868	589.024	67071.9	0.31803	enh75557-CTSL
chr9	90345000	90350000	5001	*	chr9	90340000	90345000	5001	*	enh75558	intergenic	82.8374	CTSL	2262.25	TRUE	868	165.461	13706.4	0.0649906	enh75558-CTSL
chr9	90345000	90350000	5001	*	chr9	90340000	90345000	5001	*	enh75559	intergenic	74.948	CTSL	2262.25	TRUE	868	165.461	12401	0.0588009	enh75559-CTSL
chr9	90405000	90410000	5001	*	chr9	90340000	90345000	5001	*	enh75564	intergenic	124.48	CTSL	2262.25	TRUE	868	40.1569	4998.74	0.0237022	enh75564-CTSL
chr9	90325000	90330000	5001	*	chr9	90385000	90390000	5001	*	enh75553	intergenic	100.571	CTSL3P	119.75	TRUE	869	20.5788	2069.62	0.022533	enh75553-CTSL3P
chr9	90325000	90330000	5001	*	chr9	90385000	90390000	5001	*	enh75554	intergenic	106.863	CTSL3P	119.75	TRUE	869	20.5788	2199.11	0.0239428	enh75554-CTSL3P
chr9	90335000	90340000	5001	*	chr9	90385000	90390000	5001	*	enh75556	intergenic	101.928	CTSL3P	119.75	TRUE	869	20.2167	2060.64	0.0224352	enh75556-CTSL3P
chr9	90340000	90345000	5001	*	chr9	90385000	90390000	5001	*	enh75557	promoter	113.87	CTSL3P	119.75	TRUE	869	29.3058	3337.04	0.036332	enh75557-CTSL3P
chr9	90345000	90350000	5001	*	chr9	90385000	90390000	5001	*	enh75558	intergenic	82.8374	CTSL3P	119.75	TRUE	869	33.7521	2795.93	0.0304407	enh75558-CTSL3P
chr9	90345000	90350000	5001	*	chr9	90385000	90390000	5001	*	enh75559	intergenic	74.948	CTSL3P	119.75	TRUE	869	33.7521	2529.65	0.0275416	enh75559-CTSL3P
chr9	90355000	90360000	5001	*	chr9	90385000	90390000	5001	*	enh75560	intergenic	60.5115	CTSL3P	119.75	TRUE	869	53.468	3235.43	0.0352257	enh75560-CTSL3P
chr9	90360000	90365000	5001	*	chr9	90385000	90390000	5001	*	enh75561	intergenic	57.6269	CTSL3P	119.75	TRUE	869	76.3278	4398.54	0.047889	enh75561-CTSL3P
chr9	90370000	90375000	5001	*	chr9	90385000	90390000	5001	*	enh75562	intergenic	59.04	CTSL3P	119.75	TRUE	869	76.743	4530.9	0.0493301	enh75562-CTSL3P
chr9	90395000	90400000	5001	*	chr9	90385000	90390000	5001	*	enh75563	genic	63.8479	CTSL3P	119.75	TRUE	869	119.42	7624.73	0.0830141	enh75563-CTSL3P
chr9	90405000	90410000	5001	*	chr9	90385000	90390000	5001	*	enh75564	intergenic	124.48	CTSL3P	119.75	TRUE	869	61.803	7693.26	0.0837603	enh75564-CTSL3P
chr9	90425000	90430000	5001	*	chr9	90455000	90460000	5001	*	enh75565	intergenic	66.5883	CTSLP8	15.75	TRUE	870	37.819	2518.3	0.0286423	enh75565-CTSLP8
chr9	90440000	90445000	5001	*	chr9	90455000	90460000	5001	*	enh75566	intergenic	57.1451	CTSLP8	15.75	TRUE	870	74.9434	4282.65	0.0487095	enh75566-CTSLP8
chr9	90465000	90470000	5001	*	chr9	90455000	90460000	5001	*	enh75567	intergenic	59.0795	CTSLP8	15.75	TRUE	870	79.41	4691.5	0.0533596	enh75567-CTSLP8
chr9	90465000	90470000	5001	*	chr9	90455000	90460000	5001	*	enh75568	intergenic	63.8516	CTSLP8	15.75	TRUE	870	79.41	5070.45	0.0576696	enh75568-CTSLP8
chr9	90485000	90490000	5001	*	chr9	90455000	90460000	5001	*	enh75569	intergenic	69.1536	CTSLP8	15.75	TRUE	870	42.2652	2922.79	0.0332428	enh75569-CTSLP8
chr9	90490000	90495000	5001	*	chr9	90455000	90460000	5001	*	enh75570	intergenic	64.716	CTSLP8	15.75	TRUE	870	39.0721	2528.59	0.0287593	enh75570-CTSLP8
chr9	90465000	90470000	5001	*	chr9	90470000	90475000	5001	*	enh75567	intergenic	59.0795	LOC392364	17.125	TRUE	871	177.041	10459.5	0.113961	enh75567-LOC392364
chr9	90465000	90470000	5001	*	chr9	90470000	90475000	5001	*	enh75568	intergenic	63.8516	LOC392364	17.125	TRUE	871	177.041	11304.3	0.123166	enh75568-LOC392364
chr9	90485000	90490000	5001	*	chr9	90470000	90475000	5001	*	enh75569	intergenic	69.1536	LOC392364	17.125	TRUE	871	78.4412	5424.5	0.0591026	enh75569-LOC392364
chr9	90490000	90495000	5001	*	chr9	90470000	90475000	5001	*	enh75570	intergenic	64.716	LOC392364	17.125	TRUE	871	53.4322	3457.92	0.0376757	enh75570-LOC392364
chr9	90300000	90305000	5001	*	chr9	90495000	90500000	5001	*	enh75550	genic	110.409	SPATA31E1	54.75	TRUE	872	19.2566	2126.1	0.0225766	enh75550-SPATA31E1
chr9	90465000	90470000	5001	*	chr9	90495000	90500000	5001	*	enh75567	intergenic	59.0795	SPATA31E1	54.75	TRUE	872	36.0888	2132.11	0.0226405	enh75567-SPATA31E1
chr9	90465000	90470000	5001	*	chr9	90495000	90500000	5001	*	enh75568	intergenic	63.8516	SPATA31E1	54.75	TRUE	872	36.0888	2304.33	0.0244692	enh75568-SPATA31E1
chr9	90485000	90490000	5001	*	chr9	90495000	90500000	5001	*	enh75569	intergenic	69.1536	SPATA31E1	54.75	TRUE	872	92.8146	6418.47	0.0681565	enh75569-SPATA31E1
chr9	90490000	90495000	5001	*	chr9	90495000	90500000	5001	*	enh75570	intergenic	64.716	SPATA31E1	54.75	TRUE	872	176.121	11397.8	0.121032	enh75570-SPATA31E1
chr9	90510000	90515000	5001	*	chr9	90495000	90500000	5001	*	enh75571	intergenic	61.9637	SPATA31E1	54.75	TRUE	872	79.5199	4927.34	0.0523225	enh75571-SPATA31E1
chr9	90520000	90525000	5001	*	chr9	90495000	90500000	5001	*	enh75572	intergenic	68.1185	SPATA31E1	54.75	TRUE	872	38.253	2605.74	0.0276698	enh75572-SPATA31E1
chr9	90510000	90515000	5001	*	chr9	90530000	90535000	5001	*	enh75571	intergenic	61.9637	SPATA31C1	57.375	TRUE	873	50.2061	3110.96	0.0331331	enh75571-SPATA31C1
chr9	90520000	90525000	5001	*	chr9	90530000	90535000	5001	*	enh75572	intergenic	68.1185	SPATA31C1	57.375	TRUE	873	76.8232	5233.09	0.0557347	enh75572-SPATA31C1
chr9	90525000	90530000	5001	*	chr9	90530000	90535000	5001	*	enh75573	intergenic	60.1451	SPATA31C1	57.375	TRUE	873	166.58	10019	0.106706	enh75573-SPATA31C1
chr9	90535000	90540000	5001	*	chr9	90530000	90535000	5001	*	enh75574	genic	58.699	SPATA31C1	57.375	TRUE	873	120.154	7052.9	0.0751165	enh75574-SPATA31C1
chr9	90540000	90545000	5001	*	chr9	90530000	90535000	5001	*	enh75575	intergenic	59.5748	SPATA31C1	57.375	TRUE	873	47.8179	2848.74	0.0303404	enh75575-SPATA31C1
chr9	90565000	90570000	5001	*	chr9	90580000	90585000	5001	*	enh75576	intergenic	59.106	CDK20	1230.5	TRUE	874	59.7713	3532.84	0.0360087	enh75576-CDK20
chr9	90565000	90570000	5001	*	chr9	90580000	90585000	5001	*	enh75577	intergenic	63.5908	CDK20	1230.5	TRUE	874	59.7713	3800.9	0.0387409	enh75577-CDK20
chr9	90585000	90590000	5001	*	chr9	90580000	90585000	5001	*	enh75578	promoter	113.075	CDK20	1230.5	TRUE	874	203.857	23051.2	0.234951	enh75578-CDK20
chr9	90595000	90600000	5001	*	chr9	90580000	90585000	5001	*	enh75579	intergenic	63.5111	CDK20	1230.5	TRUE	874	48.2633	3065.26	0.0312428	enh75579-CDK20
chr9	90630000	90635000	5001	*	chr9	90580000	90585000	5001	*	enh75581	intergenic	69.3611	CDK20	1230.5	TRUE	874	29.7513	2063.58	0.0210332	enh75581-CDK20
chr9	90585000	90590000	5001	*	chr9	90680000	90685000	5001	*	enh75578	promoter	113.075	LOC102724156	221.625	TRUE	875	21.1737	2394.22	0.0295802	enh75578-LOC102724156
chr9	90620000	90625000	5001	*	chr9	90680000	90685000	5001	*	enh75580	intergenic	75.9269	LOC102724156	221.625	TRUE	875	24.5887	1866.94	0.0230657	enh75580-LOC102724156
chr9	90660000	90665000	5001	*	chr9	90680000	90685000	5001	*	enh75582	intergenic	65.9043	LOC102724156	221.625	TRUE	875	48.2905	3182.55	0.0393198	enh75582-LOC102724156
chr9	90685000	90690000	5001	*	chr9	90680000	90685000	5001	*	enh75583	genic	60.2947	LOC102724156	221.625	TRUE	875	166.87	10061.4	0.124307	enh75583-LOC102724156
chr9	90690000	90695000	5001	*	chr9	90680000	90685000	5001	*	enh75584	genic	85.2741	LOC102724156	221.625	TRUE	875	78.374	6683.28	0.0825707	enh75584-LOC102724156
chr9	90705000	90710000	5001	*	chr9	90680000	90685000	5001	*	enh75585	intergenic	94.0867	LOC102724156	221.625	TRUE	875	27.2	2559.16	0.0316179	enh75585-LOC102724156
chr9	90535000	90540000	5001	*	chr9	90740000	90745000	5001	*	enh75574	genic	58.699	SPATA31C2	42	TRUE	876	169.943	9975.46	0.102475	enh75574-SPATA31C2
chr9	90540000	90545000	5001	*	chr9	90740000	90745000	5001	*	enh75575	intergenic	59.5748	SPATA31C2	42	TRUE	876	303.378	18073.7	0.185666	enh75575-SPATA31C2
chr9	90705000	90710000	5001	*	chr9	90740000	90745000	5001	*	enh75585	intergenic	94.0867	SPATA31C2	42	TRUE	876	24.3381	2289.89	0.0235233	enh75585-SPATA31C2
chr9	90735000	90740000	5001	*	chr9	90740000	90745000	5001	*	enh75587	intergenic	62.4572	SPATA31C2	42	TRUE	876	54.6768	3414.96	0.0350808	enh75587-SPATA31C2
chr9	90985000	90990000	5001	*	chr9	91000000	91005000	5001	*	enh75605	intergenic	64.105	SPIN1	2581.12	TRUE	877	67.5101	4327.74	0.0295183	enh75605-SPIN1
chr9	90995000	91000000	5001	*	chr9	91000000	91005000	5001	*	enh75606	intergenic	69.7022	SPIN1	2581.12	TRUE	877	209.622	14611.1	0.0996586	enh75606-SPIN1
chr9	91000000	91005000	5001	*	chr9	91000000	91005000	5001	*	enh75607	promoter	121.123	SPIN1	2581.12	TRUE	877	454.156	55008.7	0.375199	enh75607-SPIN1
chr9	91145000	91150000	5001	*	chr9	91150000	91155000	5001	*	enh75610	intergenic	72.6056	NXNL2	529.875	TRUE	878	150.996	10963.1	0.0628977	enh75610-NXNL2
chr9	91145000	91150000	5001	*	chr9	91150000	91155000	5001	*	enh75611	intergenic	64.8632	NXNL2	529.875	TRUE	878	150.996	9794.07	0.0561905	enh75611-NXNL2
chr9	91145000	91150000	5001	*	chr9	91150000	91155000	5001	*	enh75612	promoter	71.6735	NXNL2	529.875	TRUE	878	150.996	10822.4	0.0620902	enh75612-NXNL2
chr9	91150000	91155000	5001	*	chr9	91150000	91155000	5001	*	enh75613	genic	87.6589	NXNL2	529.875	TRUE	878	897.339	78659.7	0.451286	enh75613-NXNL2
chr9	91155000	91160000	5001	*	chr9	91150000	91155000	5001	*	enh75614	genic	70.7276	NXNL2	529.875	TRUE	878	180.758	12784.6	0.0733477	enh75614-NXNL2
chr9	91600000	91605000	5001	*	chr9	91605000	91610000	5001	*	enh75645	intergenic	76.6284	C9orf47	109.75	TRUE	879	165.647	12693.3	0.0957966	enh75645-C9orf47
chr9	91605000	91610000	5001	*	chr9	91605000	91610000	5001	*	enh75646	promoter	72.433	C9orf47	109.75	TRUE	879	463.448	33568.9	0.253346	enh75646-C9orf47
chr9	91615000	91620000	5001	*	chr9	91605000	91610000	5001	*	enh75647	genic	68.1142	C9orf47	109.75	TRUE	879	54.4153	3706.45	0.0279727	enh75647-C9orf47
chr9	91620000	91625000	5001	*	chr9	91605000	91610000	5001	*	enh75648	genic	74.7854	C9orf47	109.75	TRUE	879	36.3859	2721.14	0.0205365	enh75648-C9orf47
chr9	91600000	91605000	5001	*	chr9	91605000	91610000	5001	*	enh75645	intergenic	76.6284	S1PR3	229.125	TRUE	880	165.647	12693.3	0.0957966	enh75645-S1PR3
chr9	91605000	91610000	5001	*	chr9	91605000	91610000	5001	*	enh75646	promoter	72.433	S1PR3	229.125	TRUE	880	463.448	33568.9	0.253346	enh75646-S1PR3
chr9	91615000	91620000	5001	*	chr9	91605000	91610000	5001	*	enh75647	genic	68.1142	S1PR3	229.125	TRUE	880	54.4153	3706.45	0.0279727	enh75647-S1PR3
chr9	91620000	91625000	5001	*	chr9	91605000	91610000	5001	*	enh75648	genic	74.7854	S1PR3	229.125	TRUE	880	36.3859	2721.14	0.0205365	enh75648-S1PR3
chr9	91605000	91610000	5001	*	chr9	91620000	91625000	5001	*	enh75646	promoter	72.433	SHC3	1667	TRUE	881	36.3859	2635.54	0.0212373	enh75646-SHC3
chr9	91615000	91620000	5001	*	chr9	91620000	91625000	5001	*	enh75647	genic	68.1142	SHC3	1667	TRUE	881	101.263	6897.46	0.0555799	enh75647-SHC3
chr9	91620000	91625000	5001	*	chr9	91620000	91625000	5001	*	enh75648	genic	74.7854	SHC3	1667	TRUE	881	418.15	31271.5	0.251987	enh75648-SHC3
chr9	91635000	91640000	5001	*	chr9	91620000	91625000	5001	*	enh75649	genic	65.6586	SHC3	1667	TRUE	881	52.8305	3468.78	0.0279515	enh75649-SHC3
chr9	91635000	91640000	5001	*	chr9	91620000	91625000	5001	*	enh75650	genic	63.3702	SHC3	1667	TRUE	881	52.8305	3347.88	0.0269773	enh75650-SHC3
chr9	91640000	91645000	5001	*	chr9	91620000	91625000	5001	*	enh75651	genic	66.6814	SHC3	1667	TRUE	881	44.26	2951.32	0.0237818	enh75651-SHC3
chr9	91915000	91920000	5001	*	chr9	91925000	91930000	5001	*	enh75666	intergenic	67.2666	CKS2	1603	TRUE	882	76.2507	5129.13	0.0311665	enh75666-CKS2
chr9	91925000	91930000	5001	*	chr9	91925000	91930000	5001	*	enh75667	promoter	128.631	CKS2	1603	TRUE	882	491.69	63246.6	0.38431	enh75667-CKS2
chr9	91930000	91935000	5001	*	chr9	91925000	91930000	5001	*	enh75668	promoter	111.395	CKS2	1603	TRUE	882	146.325	16299.9	0.0990442	enh75668-CKS2
chr9	91925000	91930000	5001	*	chr9	91930000	91935000	5001	*	enh75667	promoter	128.631	SECISBP2	1970.12	TRUE	883	146.325	18822	0.12597	enh75667-SECISBP2
chr9	91930000	91935000	5001	*	chr9	91930000	91935000	5001	*	enh75668	promoter	111.395	SECISBP2	1970.12	TRUE	883	407.476	45390.7	0.303785	enh75668-SECISBP2
chr9	91965000	91970000	5001	*	chr9	91990000	91995000	5001	*	enh75669	genic	82.7839	SEMA4D	3874.62	TRUE	884	69.7872	5777.26	0.0282437	enh75669-SEMA4D
chr9	91980000	91985000	5001	*	chr9	91990000	91995000	5001	*	enh75670	intergenic	57.287	SEMA4D	3874.62	TRUE	884	111.428	6383.4	0.031207	enh75670-SEMA4D
chr9	91985000	91990000	5001	*	chr9	91990000	91995000	5001	*	enh75671	intergenic	67.0031	SEMA4D	3874.62	TRUE	884	272.667	18269.6	0.0893158	enh75671-SEMA4D
chr9	91990000	91995000	5001	*	chr9	91990000	91995000	5001	*	enh75672	intergenic	69.3797	SEMA4D	3874.62	TRUE	884	531.641	36885.1	0.180323	enh75672-SEMA4D
chr9	91990000	91995000	5001	*	chr9	91990000	91995000	5001	*	enh75673	genic	65.9268	SEMA4D	3874.62	TRUE	884	531.641	35049.4	0.171349	enh75673-SEMA4D
chr9	91995000	92000000	5001	*	chr9	91990000	91995000	5001	*	enh75674	genic	84.8366	SEMA4D	3874.62	TRUE	884	246.985	20953.3	0.102436	enh75674-SEMA4D
chr9	92000000	92005000	5001	*	chr9	91990000	91995000	5001	*	enh75675	genic	104.869	SEMA4D	3874.62	TRUE	884	94.2367	9882.52	0.0483135	enh75675-SEMA4D
chr9	92210000	92215000	5001	*	chr9	92215000	92220000	5001	*	enh75696	intergenic	64.9662	GADD45G	557.625	TRUE	885	156.409	10161.3	0.0581615	enh75696-GADD45G
chr9	92215000	92220000	5001	*	chr9	92215000	92220000	5001	*	enh75697	intergenic	75.8278	GADD45G	557.625	TRUE	885	474.742	35998.6	0.20605	enh75697-GADD45G
chr9	92220000	92225000	5001	*	chr9	92215000	92220000	5001	*	enh75698	promoter	102.009	GADD45G	557.625	TRUE	885	143.179	14605.6	0.0835999	enh75698-GADD45G
chr9	92225000	92230000	5001	*	chr9	92215000	92220000	5001	*	enh75699	intergenic	60.9929	GADD45G	557.625	TRUE	885	60.6126	3696.93	0.0211606	enh75699-GADD45G
chr9	92760000	92765000	5001	*	chr9	92215000	92220000	5001	*	enh75732	intergenic	108.814	GADD45G	557.625	TRUE	885	35.1762	3827.65	0.0219089	enh75732-GADD45G
chr9	92860000	92865000	5001	*	chr9	92215000	92220000	5001	*	enh75743	intergenic	67.1906	GADD45G	557.625	TRUE	885	74.0758	4977.2	0.0284887	enh75743-GADD45G
chr9	92220000	92225000	5001	*	chr9	92250000	92255000	5001	*	enh75698	promoter	102.009	UNQ6494	1226.38	TRUE	886	43.0184	4388.28	0.0425529	enh75698-UNQ6494
chr9	92225000	92230000	5001	*	chr9	92250000	92255000	5001	*	enh75699	intergenic	60.9929	UNQ6494	1226.38	TRUE	886	55.4044	3379.28	0.0327687	enh75699-UNQ6494
chr9	92255000	92260000	5001	*	chr9	92250000	92255000	5001	*	enh75700	promoter	62.3964	UNQ6494	1226.38	TRUE	886	192.885	12035.3	0.116706	enh75700-UNQ6494
chr9	92270000	92275000	5001	*	chr9	92250000	92255000	5001	*	enh75701	genic	63.2556	UNQ6494	1226.38	TRUE	886	63.9453	4044.9	0.0392232	enh75701-UNQ6494
chr9	92270000	92275000	5001	*	chr9	92250000	92255000	5001	*	enh75702	genic	73.418	UNQ6494	1226.38	TRUE	886	63.9453	4694.73	0.0455246	enh75702-UNQ6494
chr9	92275000	92280000	5001	*	chr9	92250000	92255000	5001	*	enh75703	genic	95.0401	UNQ6494	1226.38	TRUE	886	44.4627	4225.74	0.0409768	enh75703-UNQ6494
chr9	92275000	92280000	5001	*	chr9	92250000	92255000	5001	*	enh75704	genic	65.306	UNQ6494	1226.38	TRUE	886	44.4627	2903.68	0.0281569	enh75704-UNQ6494
chr9	92275000	92280000	5001	*	chr9	92250000	92255000	5001	*	enh75705	genic	70.3931	UNQ6494	1226.38	TRUE	886	44.4627	3129.87	0.0303502	enh75705-UNQ6494
chr9	92700000	92705000	5001	*	chr9	92730000	92735000	5001	*	enh75722	intergenic	69.1655	LOC101927847	199.875	TRUE	887	48.4578	3351.6	0.0213269	enh75722-LOC101927847
chr9	92705000	92710000	5001	*	chr9	92730000	92735000	5001	*	enh75723	intergenic	61.5502	LOC101927847	199.875	TRUE	887	51.1111	3145.9	0.020018	enh75723-LOC101927847
chr9	92720000	92725000	5001	*	chr9	92730000	92735000	5001	*	enh75724	intergenic	72.6102	LOC101927847	199.875	TRUE	887	100.414	7291.09	0.0463947	enh75724-LOC101927847
chr9	92730000	92735000	5001	*	chr9	92730000	92735000	5001	*	enh75725	promoter	68.1037	LOC101927847	199.875	TRUE	887	578.618	39406	0.250749	enh75725-LOC101927847
chr9	92735000	92740000	5001	*	chr9	92730000	92735000	5001	*	enh75726	genic	65.7496	LOC101927847	199.875	TRUE	887	146.438	9628.21	0.0612663	enh75726-LOC101927847
chr9	92745000	92750000	5001	*	chr9	92730000	92735000	5001	*	enh75727	genic	60.558	LOC101927847	199.875	TRUE	887	74.1619	4491.1	0.0285778	enh75727-LOC101927847
chr9	92745000	92750000	5001	*	chr9	92730000	92735000	5001	*	enh75728	genic	60.4395	LOC101927847	199.875	TRUE	887	74.1619	4482.31	0.0285218	enh75728-LOC101927847
chr9	92750000	92755000	5001	*	chr9	92730000	92735000	5001	*	enh75729	intergenic	69.5729	LOC101927847	199.875	TRUE	887	57.2431	3982.57	0.0253419	enh75729-LOC101927847
chr9	92755000	92760000	5001	*	chr9	92730000	92735000	5001	*	enh75730	intergenic	90.3013	LOC101927847	199.875	TRUE	887	40.0459	3616.2	0.0230106	enh75730-LOC101927847
chr9	92755000	92760000	5001	*	chr9	92730000	92735000	5001	*	enh75731	intergenic	80.5626	LOC101927847	199.875	TRUE	887	40.0459	3226.2	0.020529	enh75731-LOC101927847
chr9	92760000	92765000	5001	*	chr9	92730000	92735000	5001	*	enh75732	intergenic	108.814	LOC101927847	199.875	TRUE	887	31.4758	3425	0.021794	enh75732-LOC101927847
chr9	92755000	92760000	5001	*	chr9	92780000	92785000	5001	*	enh75730	intergenic	90.3013	MIR4290HG	111.5	TRUE	888	36.619	3306.74	0.0215794	enh75730-MIR4290HG
chr9	92760000	92765000	5001	*	chr9	92780000	92785000	5001	*	enh75732	intergenic	108.814	MIR4290HG	111.5	TRUE	888	58.4812	6363.56	0.0415279	enh75732-MIR4290HG
chr9	92770000	92775000	5001	*	chr9	92780000	92785000	5001	*	enh75733	intergenic	73.2653	MIR4290HG	111.5	TRUE	888	101.99	7472.36	0.0487638	enh75733-MIR4290HG
chr9	92775000	92780000	5001	*	chr9	92780000	92785000	5001	*	enh75734	intergenic	65.0535	MIR4290HG	111.5	TRUE	888	191.796	12477	0.0814235	enh75734-MIR4290HG
chr9	92780000	92785000	5001	*	chr9	92780000	92785000	5001	*	enh75735	intergenic	65.6261	MIR4290HG	111.5	TRUE	888	421.043	27631.4	0.180319	enh75735-MIR4290HG
chr9	92785000	92790000	5001	*	chr9	92780000	92785000	5001	*	enh75736	genic	61.8727	MIR4290HG	111.5	TRUE	888	199.461	12341.2	0.0805374	enh75736-MIR4290HG
chr9	92810000	92815000	5001	*	chr9	92780000	92785000	5001	*	enh75737	intergenic	60.9679	MIR4290HG	111.5	TRUE	888	54.44	3319.09	0.0216601	enh75737-MIR4290HG
chr9	93050000	93055000	5001	*	chr9	93060000	93065000	5001	*	enh75755	intergenic	68.956	LINC01508	501.5	TRUE	889	101.3	6985.25	0.0701643	enh75755-LINC01508
chr9	93060000	93065000	5001	*	chr9	93060000	93065000	5001	*	enh75756	genic	70.6894	LINC01508	501.5	TRUE	889	551.398	38978	0.39152	enh75756-LINC01508
chr9	93070000	93075000	5001	*	chr9	93060000	93065000	5001	*	enh75757	genic	60.8732	LINC01508	501.5	TRUE	889	99.4894	6056.24	0.0608327	enh75757-LINC01508
chr9	93060000	93065000	5001	*	chr9	93220000	93225000	5001	*	enh75756	genic	70.6894	LINC01501	624.875	TRUE	890	15.1661	1072.08	0.0252865	enh75756-LINC01501
chr9	93070000	93075000	5001	*	chr9	93220000	93225000	5001	*	enh75757	genic	60.8732	LINC01501	624.875	TRUE	890	16.4406	1000.79	0.0236049	enh75757-LINC01501
chr9	93275000	93280000	5001	*	chr9	93220000	93225000	5001	*	enh75759	genic	60.142	LINC01501	624.875	TRUE	890	25.894	1557.31	0.0367313	enh75759-LINC01501
chr9	93275000	93280000	5001	*	chr9	93220000	93225000	5001	*	enh75760	genic	76.4366	LINC01501	624.875	TRUE	890	25.894	1979.25	0.0466831	enh75760-LINC01501
chr9	93280000	93285000	5001	*	chr9	93220000	93225000	5001	*	enh75761	genic	62.9974	LINC01501	624.875	TRUE	890	17.3779	1094.76	0.0258215	enh75761-LINC01501
chr9	93305000	93310000	5001	*	chr9	93220000	93225000	5001	*	enh75762	genic	57.0428	LINC01501	624.875	TRUE	890	18.7437	1069.19	0.0252183	enh75762-LINC01501
chr9	93345000	93350000	5001	*	chr9	93220000	93225000	5001	*	enh75765	intergenic	65.0259	LINC01501	624.875	TRUE	890	13.8047	897.664	0.0211726	enh75765-LINC01501
chr9	93345000	93350000	5001	*	chr9	93220000	93225000	5001	*	enh75766	intergenic	77.3455	LINC01501	624.875	TRUE	890	13.8047	1067.73	0.0251839	enh75766-LINC01501
chr9	93460000	93465000	5001	*	chr9	93220000	93225000	5001	*	enh75771	intergenic	73.94	LINC01501	624.875	TRUE	890	12.5636	928.952	0.0219106	enh75771-LINC01501
chr9	93345000	93350000	5001	*	chr9	93370000	93375000	5001	*	enh75765	intergenic	65.0259	DIRAS2	301.25	TRUE	891	37.2936	2425.05	0.0324035	enh75765-DIRAS2
chr9	93345000	93350000	5001	*	chr9	93370000	93375000	5001	*	enh75766	intergenic	77.3455	DIRAS2	301.25	TRUE	891	37.2936	2884.5	0.0385426	enh75766-DIRAS2
chr9	93370000	93375000	5001	*	chr9	93370000	93375000	5001	*	enh75767	genic	54.1391	DIRAS2	301.25	TRUE	891	399.146	21609.4	0.288745	enh75767-DIRAS2
chr9	93405000	93410000	5001	*	chr9	93370000	93375000	5001	*	enh75768	promoter	77.7306	DIRAS2	301.25	TRUE	891	28.5994	2223.04	0.0297043	enh75768-DIRAS2
chr9	93535000	93540000	5001	*	chr9	93560000	93565000	5001	*	enh75778	intergenic	71.5881	SYK	3715.12	TRUE	892	46.2584	3311.55	0.0211811	enh75778-SYK
chr9	93555000	93560000	5001	*	chr9	93560000	93565000	5001	*	enh75779	intergenic	84.1045	SYK	3715.12	TRUE	892	184.84	15545.9	0.0994335	enh75779-SYK
chr9	93560000	93565000	5001	*	chr9	93560000	93565000	5001	*	enh75780	promoter	97.6389	SYK	3715.12	TRUE	892	458.305	44748.3	0.286216	enh75780-SYK
chr9	93570000	93575000	5001	*	chr9	93560000	93565000	5001	*	enh75781	genic	93.9155	SYK	3715.12	TRUE	892	93.5668	8787.37	0.0562051	enh75781-SYK
chr9	93575000	93580000	5001	*	chr9	93560000	93565000	5001	*	enh75782	genic	86.717	SYK	3715.12	TRUE	892	69.591	6034.72	0.0385988	enh75782-SYK
chr9	93580000	93585000	5001	*	chr9	93560000	93565000	5001	*	enh75783	genic	68.0981	SYK	3715.12	TRUE	892	57.0538	3885.25	0.0248506	enh75783-SYK
chr9	93585000	93590000	5001	*	chr9	93560000	93565000	5001	*	enh75784	genic	95.1302	SYK	3715.12	TRUE	892	56.1768	5344.11	0.0341816	enh75784-SYK
chr9	93800000	93805000	5001	*	chr9	93825000	93830000	5001	*	enh75793	intergenic	78.4541	LOC100129316	63.5	TRUE	893	35.9548	2820.8	0.0303509	enh75793-LOC100129316
chr9	93800000	93805000	5001	*	chr9	93825000	93830000	5001	*	enh75794	intergenic	63.8505	LOC100129316	63.5	TRUE	893	35.9548	2295.73	0.0247013	enh75794-LOC100129316
chr9	93805000	93810000	5001	*	chr9	93825000	93830000	5001	*	enh75795	intergenic	60.2256	LOC100129316	63.5	TRUE	893	52.5623	3165.6	0.0340608	enh75795-LOC100129316
chr9	93820000	93825000	5001	*	chr9	93825000	93830000	5001	*	enh75796	intergenic	87.7666	LOC100129316	63.5	TRUE	893	154.982	13602.3	0.146356	enh75796-LOC100129316
chr9	93845000	93850000	5001	*	chr9	93825000	93830000	5001	*	enh75797	intergenic	85.7329	LOC100129316	63.5	TRUE	893	59.1413	5070.35	0.0545554	enh75797-LOC100129316
chr9	93860000	93865000	5001	*	chr9	93825000	93830000	5001	*	enh75798	intergenic	76.1816	LOC100129316	63.5	TRUE	893	33.3944	2544.04	0.0273731	enh75798-LOC100129316
chr9	93890000	93895000	5001	*	chr9	93825000	93830000	5001	*	enh75799	genic	76.9748	LOC100129316	63.5	TRUE	893	27.0885	2085.13	0.0224353	enh75799-LOC100129316
chr9	93905000	93910000	5001	*	chr9	93825000	93830000	5001	*	enh75800	genic	76.5865	LOC100129316	63.5	TRUE	893	26.6895	2044.06	0.0219934	enh75800-LOC100129316
chr9	93925000	93930000	5001	*	chr9	93825000	93830000	5001	*	enh75803	genic	109.615	LOC100129316	63.5	TRUE	893	20.1431	2207.98	0.0237572	enh75803-LOC100129316
chr9	93820000	93825000	5001	*	chr9	93880000	93885000	5001	*	enh75796	intergenic	87.7666	LINC00484	1270.12	TRUE	894	31.7104	2783.11	0.0350704	enh75796-LINC00484
chr9	93845000	93850000	5001	*	chr9	93880000	93885000	5001	*	enh75797	intergenic	85.7329	LINC00484	1270.12	TRUE	894	29.2525	2507.9	0.0316024	enh75797-LINC00484
chr9	93860000	93865000	5001	*	chr9	93880000	93885000	5001	*	enh75798	intergenic	76.1816	LINC00484	1270.12	TRUE	894	70.1371	5343.16	0.06733	enh75798-LINC00484
chr9	93890000	93895000	5001	*	chr9	93880000	93885000	5001	*	enh75799	genic	76.9748	LINC00484	1270.12	TRUE	894	103.715	7983.41	0.1006	enh75799-LINC00484
chr9	93905000	93910000	5001	*	chr9	93880000	93885000	5001	*	enh75800	genic	76.5865	LINC00484	1270.12	TRUE	894	49.8948	3821.26	0.0481523	enh75800-LINC00484
chr9	93910000	93915000	5001	*	chr9	93880000	93885000	5001	*	enh75801	genic	73.9693	LINC00484	1270.12	TRUE	894	48.5154	3588.65	0.0452211	enh75801-LINC00484
chr9	93915000	93920000	5001	*	chr9	93880000	93885000	5001	*	enh75802	genic	64.2716	LINC00484	1270.12	TRUE	894	30.8221	1980.98	0.0249627	enh75802-LINC00484
chr9	93925000	93930000	5001	*	chr9	93880000	93885000	5001	*	enh75803	genic	109.615	LINC00484	1270.12	TRUE	894	31.5501	3458.35	0.0435793	enh75803-LINC00484
chr9	93955000	93960000	5001	*	chr9	93975000	93980000	5001	*	enh75806	intergenic	109.429	AUH	1540.12	TRUE	895	30.1106	3294.96	0.0360141	enh75806-AUH
chr9	93955000	93960000	5001	*	chr9	93975000	93980000	5001	*	enh75807	intergenic	80.4394	AUH	1540.12	TRUE	895	30.1106	2422.08	0.0264735	enh75807-AUH
chr9	93960000	93965000	5001	*	chr9	93975000	93980000	5001	*	enh75808	intergenic	66.7179	AUH	1540.12	TRUE	895	71.4586	4767.57	0.0521098	enh75808-AUH
chr9	93970000	93975000	5001	*	chr9	93975000	93980000	5001	*	enh75809	intergenic	78.3293	AUH	1540.12	TRUE	895	239.466	18757.2	0.205017	enh75809-AUH
chr9	94005000	94010000	5001	*	chr9	93975000	93980000	5001	*	enh75810	genic	69.4428	AUH	1540.12	TRUE	895	36.4888	2533.89	0.0276955	enh75810-AUH
chr9	94020000	94025000	5001	*	chr9	93975000	93980000	5001	*	enh75811	genic	65.8794	AUH	1540.12	TRUE	895	32.3603	2131.88	0.0233016	enh75811-AUH
chr9	94020000	94025000	5001	*	chr9	93975000	93980000	5001	*	enh75812	genic	57.7808	AUH	1540.12	TRUE	895	32.3603	1869.81	0.0204371	enh75812-AUH
chr9	94065000	94070000	5001	*	chr9	93975000	93980000	5001	*	enh75815	genic	84.8514	AUH	1540.12	TRUE	895	26.0734	2212.36	0.0241813	enh75815-AUH
chr9	94155000	94160000	5001	*	chr9	94170000	94175000	5001	*	enh75821	intergenic	78.249	NFIL3	2169.88	TRUE	896	66.0793	5170.64	0.0302663	enh75821-NFIL3
chr9	94170000	94175000	5001	*	chr9	94170000	94175000	5001	*	enh75822	intergenic	63.1686	NFIL3	2169.88	TRUE	896	489.351	30911.6	0.180941	enh75822-NFIL3
chr9	94170000	94175000	5001	*	chr9	94170000	94175000	5001	*	enh75823	genic	69.8535	NFIL3	2169.88	TRUE	896	489.351	34182.8	0.200089	enh75823-NFIL3
chr9	94175000	94180000	5001	*	chr9	94170000	94175000	5001	*	enh75824	genic	86.3488	NFIL3	2169.88	TRUE	896	210.363	18164.6	0.106327	enh75824-NFIL3
chr9	94180000	94185000	5001	*	chr9	94170000	94175000	5001	*	enh75825	genic	89.1922	NFIL3	2169.88	TRUE	896	71.6703	6392.43	0.037418	enh75825-NFIL3
chr9	94185000	94190000	5001	*	chr9	94170000	94175000	5001	*	enh75826	promoter	116.636	NFIL3	2169.88	TRUE	896	41.4781	4837.84	0.0283182	enh75826-NFIL3
chr9	94470000	94475000	5001	*	chr9	94480000	94485000	5001	*	enh75840	intergenic	83.5947	ROR2	1901.62	TRUE	897	56.4666	4720.31	0.0378355	enh75840-ROR2
chr9	94475000	94480000	5001	*	chr9	94480000	94485000	5001	*	enh75841	intergenic	73.067	ROR2	1901.62	TRUE	897	72.6803	5310.53	0.0425664	enh75841-ROR2
chr9	94480000	94485000	5001	*	chr9	94480000	94485000	5001	*	enh75842	intergenic	62.5911	ROR2	1901.62	TRUE	897	491.408	30757.7	0.246538	enh75842-ROR2
chr9	94485000	94490000	5001	*	chr9	94480000	94485000	5001	*	enh75843	genic	64.5393	ROR2	1901.62	TRUE	897	190.069	12266.9	0.0983253	enh75843-ROR2
chr9	94495000	94500000	5001	*	chr9	94480000	94485000	5001	*	enh75844	genic	63.7446	ROR2	1901.62	TRUE	897	43.8514	2795.29	0.0224056	enh75844-ROR2
chr9	94755000	94760000	5001	*	chr9	94790000	94795000	5001	*	enh75864	intergenic	59.6299	SPTLC1	1861	TRUE	898	37.0776	2210.93	0.027085	enh75864-SPTLC1
chr9	94770000	94775000	5001	*	chr9	94790000	94795000	5001	*	enh75865	intergenic	68.2434	SPTLC1	1861	TRUE	898	51.665	3525.8	0.0431928	enh75865-SPTLC1
chr9	94780000	94785000	5001	*	chr9	94790000	94795000	5001	*	enh75866	intergenic	72.2108	SPTLC1	1861	TRUE	898	96.099	6939.39	0.0850109	enh75866-SPTLC1
chr9	94795000	94800000	5001	*	chr9	94790000	94795000	5001	*	enh75867	genic	75.5434	SPTLC1	1861	TRUE	898	199.123	15042.5	0.184278	enh75867-SPTLC1
chr9	94875000	94880000	5001	*	chr9	94790000	94795000	5001	*	enh75868	promoter	105.456	SPTLC1	1861	TRUE	898	19.9505	2103.91	0.0257739	enh75868-SPTLC1
chr9	94875000	94880000	5001	*	chr9	94895000	94900000	5001	*	enh75868	promoter	105.456	LOC100128076	143	TRUE	899	32.6783	3446.14	0.0285266	enh75868-LOC100128076
chr9	94895000	94900000	5001	*	chr9	94895000	94900000	5001	*	enh75869	genic	74.7481	LOC100128076	143	TRUE	899	423.073	31623.9	0.261778	enh75869-LOC100128076
chr9	94900000	94905000	5001	*	chr9	94895000	94900000	5001	*	enh75870	genic	70.4115	LOC100128076	143	TRUE	899	137.96	9714.01	0.0804111	enh75870-LOC100128076
chr9	94900000	94905000	5001	*	chr9	94895000	94900000	5001	*	enh75871	promoter	69.7268	LOC100128076	143	TRUE	899	137.96	9619.55	0.0796292	enh75871-LOC100128076
chr9	94905000	94910000	5001	*	chr9	94895000	94900000	5001	*	enh75872	genic	89.4561	LOC100128076	143	TRUE	899	73.7981	6601.7	0.0546478	enh75872-LOC100128076
chr9	94940000	94945000	5001	*	chr9	94895000	94900000	5001	*	enh75876	intergenic	76.3567	LOC100128076	143	TRUE	899	31.8529	2432.18	0.0201332	enh75876-LOC100128076
chr9	95000000	95005000	5001	*	chr9	94895000	94900000	5001	*	enh75878	genic	61.0357	LOC100128076	143	TRUE	899	45.4723	2775.43	0.0229746	enh75878-LOC100128076
chr9	94895000	94900000	5001	*	chr9	94900000	94905000	5001	*	enh75869	genic	74.7481	LINC00475	334.75	TRUE	900	137.96	10312.3	0.0628552	enh75869-LINC00475
chr9	94900000	94905000	5001	*	chr9	94900000	94905000	5001	*	enh75870	genic	70.4115	LINC00475	334.75	TRUE	900	528.285	37197.3	0.226724	enh75870-LINC00475
chr9	94900000	94905000	5001	*	chr9	94900000	94905000	5001	*	enh75871	promoter	69.7268	LINC00475	334.75	TRUE	900	528.285	36835.6	0.22452	enh75871-LINC00475
chr9	94905000	94910000	5001	*	chr9	94900000	94905000	5001	*	enh75872	genic	89.4561	LINC00475	334.75	TRUE	900	212.863	19041.9	0.116064	enh75872-LINC00475
chr9	94875000	94880000	5001	*	chr9	94970000	94975000	5001	*	enh75868	promoter	105.456	IARS	1564.25	TRUE	901	16.1141	1699.33	0.0220305	enh75868-IARS
chr9	94895000	94900000	5001	*	chr9	94970000	94975000	5001	*	enh75869	genic	74.7481	IARS	1564.25	TRUE	901	26.3591	1970.29	0.0255432	enh75869-IARS
chr9	94900000	94905000	5001	*	chr9	94970000	94975000	5001	*	enh75870	genic	70.4115	IARS	1564.25	TRUE	901	33.2734	2342.83	0.0303729	enh75870-IARS
chr9	94900000	94905000	5001	*	chr9	94970000	94975000	5001	*	enh75871	promoter	69.7268	IARS	1564.25	TRUE	901	33.2734	2320.05	0.0300776	enh75871-IARS
chr9	94905000	94910000	5001	*	chr9	94970000	94975000	5001	*	enh75872	genic	89.4561	IARS	1564.25	TRUE	901	29.5538	2643.77	0.0342744	enh75872-IARS
chr9	94925000	94930000	5001	*	chr9	94970000	94975000	5001	*	enh75873	intergenic	67.781	IARS	1564.25	TRUE	901	30.1497	2043.58	0.0264933	enh75873-IARS
chr9	94930000	94935000	5001	*	chr9	94970000	94975000	5001	*	enh75874	intergenic	57.4413	IARS	1564.25	TRUE	901	40.9228	2350.66	0.0304744	enh75874-IARS
chr9	94935000	94940000	5001	*	chr9	94970000	94975000	5001	*	enh75875	intergenic	66.7056	IARS	1564.25	TRUE	901	44.8803	2993.76	0.0388117	enh75875-IARS
chr9	94940000	94945000	5001	*	chr9	94970000	94975000	5001	*	enh75876	intergenic	76.3567	IARS	1564.25	TRUE	901	44.511	3398.71	0.0440615	enh75876-IARS
chr9	94965000	94970000	5001	*	chr9	94970000	94975000	5001	*	enh75877	intergenic	56.9271	IARS	1564.25	TRUE	901	178.555	10164.6	0.131776	enh75877-IARS
chr9	95000000	95005000	5001	*	chr9	94970000	94975000	5001	*	enh75878	genic	61.0357	IARS	1564.25	TRUE	901	51.4192	3138.41	0.0406869	enh75878-IARS
chr9	95025000	95030000	5001	*	chr9	94970000	94975000	5001	*	enh75879	genic	65.6493	IARS	1564.25	TRUE	901	32.0575	2104.55	0.0272838	enh75879-IARS
chr9	95025000	95030000	5001	*	chr9	95055000	95060000	5001	*	enh75879	genic	65.6493	NOL8	2953.88	TRUE	902	42.4592	2787.42	0.0200528	enh75879-NOL8
chr9	95055000	95060000	5001	*	chr9	95055000	95060000	5001	*	enh75881	genic	70.8532	NOL8	2953.88	TRUE	902	377.744	26764.4	0.192544	enh75881-NOL8
chr9	95055000	95060000	5001	*	chr9	95055000	95060000	5001	*	enh75882	promoter	102.087	NOL8	2953.88	TRUE	902	377.744	38562.6	0.277421	enh75882-NOL8
chr9	95060000	95065000	5001	*	chr9	95055000	95060000	5001	*	enh75883	genic	75.3884	NOL8	2953.88	TRUE	902	152.155	11470.7	0.0825208	enh75883-NOL8
chr9	95085000	95090000	5001	*	chr9	95055000	95060000	5001	*	enh75884	promoter	120.688	NOL8	2953.88	TRUE	902	39.3147	4744.8	0.0341343	enh75884-NOL8
chr9	95055000	95060000	5001	*	chr9	95085000	95090000	5001	*	enh75881	genic	70.8532	CENPP	4435.88	TRUE	903	39.3147	2785.57	0.0251482	enh75881-CENPP
chr9	95055000	95060000	5001	*	chr9	95085000	95090000	5001	*	enh75882	promoter	102.087	CENPP	4435.88	TRUE	903	39.3147	4013.51	0.0362341	enh75882-CENPP
chr9	95060000	95065000	5001	*	chr9	95085000	95090000	5001	*	enh75883	genic	75.3884	CENPP	4435.88	TRUE	903	43.966	3314.53	0.0299237	enh75883-CENPP
chr9	95085000	95090000	5001	*	chr9	95085000	95090000	5001	*	enh75884	promoter	120.688	CENPP	4435.88	TRUE	903	362.392	43736.3	0.394852	enh75884-CENPP
chr9	95115000	95120000	5001	*	chr9	95085000	95090000	5001	*	enh75885	genic	83.4417	CENPP	4435.88	TRUE	903	32.4332	2706.28	0.0244324	enh75885-CENPP
chr9	95085000	95090000	5001	*	chr9	95145000	95150000	5001	*	enh75884	promoter	120.688	OGN	90.25	TRUE	904	22.6695	2735.93	0.0469221	enh75884-OGN
chr9	95115000	95120000	5001	*	chr9	95145000	95150000	5001	*	enh75885	genic	83.4417	OGN	90.25	TRUE	904	50.9037	4247.49	0.0728458	enh75885-OGN
chr9	95120000	95125000	5001	*	chr9	95145000	95150000	5001	*	enh75886	genic	67.7664	OGN	90.25	TRUE	904	46.5765	3156.32	0.0541319	enh75886-OGN
chr9	95165000	95170000	5001	*	chr9	95145000	95150000	5001	*	enh75887	genic	88.2288	OGN	90.25	TRUE	904	72.66	6410.71	0.109946	enh75887-OGN
chr9	95185000	95190000	5001	*	chr9	95145000	95150000	5001	*	enh75888	genic	64.7513	OGN	90.25	TRUE	904	34.8711	2257.95	0.0387246	enh75888-OGN
chr9	95430000	95435000	5001	*	chr9	95145000	95150000	5001	*	enh75897	promoter	120.063	OGN	90.25	TRUE	904	10.1135	1214.25	0.0208248	enh75897-OGN
chr9	95085000	95090000	5001	*	chr9	95175000	95180000	5001	*	enh75884	promoter	120.688	OMD	84.875	TRUE	905	13.6484	1647.19	0.0254386	enh75884-OMD
chr9	95115000	95120000	5001	*	chr9	95175000	95180000	5001	*	enh75885	genic	83.4417	OMD	84.875	TRUE	905	36.1132	3013.35	0.0465371	enh75885-OMD
chr9	95120000	95125000	5001	*	chr9	95175000	95180000	5001	*	enh75886	genic	67.7664	OMD	84.875	TRUE	905	31.1575	2111.43	0.0326081	enh75886-OMD
chr9	95165000	95170000	5001	*	chr9	95175000	95180000	5001	*	enh75887	genic	88.2288	OMD	84.875	TRUE	905	113.555	10018.8	0.154727	enh75887-OMD
chr9	95185000	95190000	5001	*	chr9	95175000	95180000	5001	*	enh75888	genic	64.7513	OMD	84.875	TRUE	905	90.9758	5890.8	0.0909754	enh75888-OMD
chr9	94875000	94880000	5001	*	chr9	95215000	95220000	5001	*	enh75868	promoter	105.456	ASPN	127.125	TRUE	906	11.3614	1198.13	0.0206684	enh75868-ASPN
chr9	95055000	95060000	5001	*	chr9	95215000	95220000	5001	*	enh75882	promoter	102.087	ASPN	127.125	TRUE	906	16.157	1649.41	0.0284531	enh75882-ASPN
chr9	95085000	95090000	5001	*	chr9	95215000	95220000	5001	*	enh75884	promoter	120.688	ASPN	127.125	TRUE	906	17.6265	2127.31	0.0366971	enh75884-ASPN
chr9	95115000	95120000	5001	*	chr9	95215000	95220000	5001	*	enh75885	genic	83.4417	ASPN	127.125	TRUE	906	16.9256	1412.3	0.0243629	enh75885-ASPN
chr9	95120000	95125000	5001	*	chr9	95215000	95220000	5001	*	enh75886	genic	67.7664	ASPN	127.125	TRUE	906	17.3531	1175.96	0.0202859	enh75886-ASPN
chr9	95165000	95170000	5001	*	chr9	95215000	95220000	5001	*	enh75887	genic	88.2288	ASPN	127.125	TRUE	906	21.2885	1878.26	0.0324009	enh75887-ASPN
chr9	95185000	95190000	5001	*	chr9	95215000	95220000	5001	*	enh75888	genic	64.7513	ASPN	127.125	TRUE	906	30.4612	1972.4	0.0340249	enh75888-ASPN
chr9	95225000	95230000	5001	*	chr9	95215000	95220000	5001	*	enh75889	genic	61.4508	ASPN	127.125	TRUE	906	83.393	5124.57	0.0884013	enh75889-ASPN
chr9	95395000	95400000	5001	*	chr9	95215000	95220000	5001	*	enh75896	genic	71.7461	ASPN	127.125	TRUE	906	18.0361	1294.02	0.0223225	enh75896-ASPN
chr9	95085000	95090000	5001	*	chr9	95255000	95260000	5001	*	enh75884	promoter	120.688	ECM2	222.5	TRUE	907	11.3298	1367.37	0.0242597	enh75884-ECM2
chr9	95225000	95230000	5001	*	chr9	95255000	95260000	5001	*	enh75889	genic	61.4508	ECM2	222.5	TRUE	907	42.4108	2606.18	0.0462385	enh75889-ECM2
chr9	95265000	95270000	5001	*	chr9	95255000	95260000	5001	*	enh75890	genic	58.3496	ECM2	222.5	TRUE	907	87.8303	5124.87	0.0909245	enh75890-ECM2
chr9	95295000	95300000	5001	*	chr9	95255000	95260000	5001	*	enh75891	genic	62.138	ECM2	222.5	TRUE	907	38.3472	2382.82	0.0422756	enh75891-ECM2
chr9	95300000	95305000	5001	*	chr9	95255000	95260000	5001	*	enh75892	genic	71.1833	ECM2	222.5	TRUE	907	40.0581	2851.47	0.0505903	enh75892-ECM2
chr9	95365000	95370000	5001	*	chr9	95255000	95260000	5001	*	enh75895	genic	64.9876	ECM2	222.5	TRUE	907	29.6608	1927.58	0.0341989	enh75895-ECM2
chr9	95395000	95400000	5001	*	chr9	95255000	95260000	5001	*	enh75896	genic	71.7461	ECM2	222.5	TRUE	907	24.0779	1727.5	0.030649	enh75896-ECM2
chr9	94905000	94910000	5001	*	chr9	95375000	95380000	5001	*	enh75872	genic	89.4561	IPPK	2021.75	TRUE	908	17.7991	1592.24	0.0238356	enh75872-IPPK
chr9	95085000	95090000	5001	*	chr9	95375000	95380000	5001	*	enh75884	promoter	120.688	IPPK	2021.75	TRUE	908	16.9211	2042.17	0.030571	enh75884-IPPK
chr9	95225000	95230000	5001	*	chr9	95375000	95380000	5001	*	enh75889	genic	61.4508	IPPK	2021.75	TRUE	908	22.0733	1356.42	0.0203054	enh75889-IPPK
chr9	95265000	95270000	5001	*	chr9	95375000	95380000	5001	*	enh75890	genic	58.3496	IPPK	2021.75	TRUE	908	24.0179	1401.44	0.0209793	enh75890-IPPK
chr9	95300000	95305000	5001	*	chr9	95375000	95380000	5001	*	enh75892	genic	71.1833	IPPK	2021.75	TRUE	908	23.1999	1651.44	0.0247219	enh75892-IPPK
chr9	95350000	95355000	5001	*	chr9	95375000	95380000	5001	*	enh75893	genic	66.8058	IPPK	2021.75	TRUE	908	41.9573	2802.99	0.0419604	enh75893-IPPK
chr9	95355000	95360000	5001	*	chr9	95375000	95380000	5001	*	enh75894	genic	62.8098	IPPK	2021.75	TRUE	908	53.2696	3345.85	0.0500869	enh75894-IPPK
chr9	95365000	95370000	5001	*	chr9	95375000	95380000	5001	*	enh75895	genic	64.9876	IPPK	2021.75	TRUE	908	108.927	7078.93	0.105971	enh75895-IPPK
chr9	95395000	95400000	5001	*	chr9	95375000	95380000	5001	*	enh75896	genic	71.7461	IPPK	2021.75	TRUE	908	55.0909	3952.56	0.0591693	enh75896-IPPK
chr9	95430000	95435000	5001	*	chr9	95375000	95380000	5001	*	enh75897	promoter	120.063	IPPK	2021.75	TRUE	908	13.7878	1655.4	0.0247811	enh75897-IPPK
chr9	94895000	94900000	5001	*	chr9	95380000	95385000	5001	*	enh75869	genic	74.7481	LOC100128361	29.375	TRUE	909	17.8844	1336.82	0.020274	enh75869-LOC100128361
chr9	94905000	94910000	5001	*	chr9	95380000	95385000	5001	*	enh75872	genic	89.4561	LOC100128361	29.375	TRUE	909	17.4812	1563.8	0.0237163	enh75872-LOC100128361
chr9	95055000	95060000	5001	*	chr9	95380000	95385000	5001	*	enh75882	promoter	102.087	LOC100128361	29.375	TRUE	909	17.0858	1744.23	0.0264526	enh75882-LOC100128361
chr9	95085000	95090000	5001	*	chr9	95380000	95385000	5001	*	enh75884	promoter	120.688	LOC100128361	29.375	TRUE	909	15.0051	1810.93	0.0274641	enh75884-LOC100128361
chr9	95350000	95355000	5001	*	chr9	95380000	95385000	5001	*	enh75893	genic	66.8058	LOC100128361	29.375	TRUE	909	34.5718	2309.6	0.0350269	enh75893-LOC100128361
chr9	95355000	95360000	5001	*	chr9	95380000	95385000	5001	*	enh75894	genic	62.8098	LOC100128361	29.375	TRUE	909	34.2774	2152.96	0.0326513	enh75894-LOC100128361
chr9	95365000	95370000	5001	*	chr9	95380000	95385000	5001	*	enh75895	genic	64.9876	LOC100128361	29.375	TRUE	909	71.6228	4654.59	0.0705905	enh75895-LOC100128361
chr9	95395000	95400000	5001	*	chr9	95380000	95385000	5001	*	enh75896	genic	71.7461	LOC100128361	29.375	TRUE	909	54.0718	3879.44	0.0588348	enh75896-LOC100128361
chr9	95430000	95435000	5001	*	chr9	95380000	95385000	5001	*	enh75897	promoter	120.063	LOC100128361	29.375	TRUE	909	12.3829	1486.72	0.0225473	enh75897-LOC100128361
chr9	95430000	95435000	5001	*	chr9	95470000	95475000	5001	*	enh75897	promoter	120.063	BICD2	2507.62	TRUE	910	28.9806	3479.49	0.0432586	enh75897-BICD2
chr9	95475000	95480000	5001	*	chr9	95470000	95475000	5001	*	enh75898	genic	66.504	BICD2	2507.62	TRUE	910	173.227	11520.3	0.143226	enh75898-BICD2
chr9	95500000	95505000	5001	*	chr9	95470000	95475000	5001	*	enh75899	genic	88.6002	BICD2	2507.62	TRUE	910	34.5974	3065.33	0.0381097	enh75899-BICD2
chr9	95505000	95510000	5001	*	chr9	95470000	95475000	5001	*	enh75900	genic	63.8071	BICD2	2507.62	TRUE	910	36.0113	2297.78	0.028567	enh75900-BICD2
chr9	95510000	95515000	5001	*	chr9	95470000	95475000	5001	*	enh75901	genic	74.9777	BICD2	2507.62	TRUE	910	34.4864	2585.71	0.0321468	enh75901-BICD2
chr9	95515000	95520000	5001	*	chr9	95470000	95475000	5001	*	enh75902	genic	69.0519	BICD2	2507.62	TRUE	910	33.5538	2316.95	0.0288054	enh75902-BICD2
chr9	95525000	95530000	5001	*	chr9	95470000	95475000	5001	*	enh75903	promoter	127.023	BICD2	2507.62	TRUE	910	34.2999	4356.88	0.0541668	enh75903-BICD2
chr9	95530000	95535000	5001	*	chr9	95470000	95475000	5001	*	enh75904	intergenic	70.8776	BICD2	2507.62	TRUE	910	33.947	2406.08	0.0299135	enh75904-BICD2
chr9	95540000	95545000	5001	*	chr9	95470000	95475000	5001	*	enh75905	intergenic	61.5241	BICD2	2507.62	TRUE	910	43.2945	2663.65	0.0331158	enh75905-BICD2
chr9	95550000	95555000	5001	*	chr9	95470000	95475000	5001	*	enh75906	intergenic	68.8539	BICD2	2507.62	TRUE	910	36.7475	2530.21	0.0314567	enh75906-BICD2
chr9	95555000	95560000	5001	*	chr9	95470000	95475000	5001	*	enh75907	intergenic	56.1184	BICD2	2507.62	TRUE	910	45.6396	2561.22	0.0318423	enh75907-BICD2
chr9	95570000	95575000	5001	*	chr9	95470000	95475000	5001	*	enh75908	promoter	81.5906	BICD2	2507.62	TRUE	910	29.1979	2382.27	0.0296175	enh75908-BICD2
chr9	95430000	95435000	5001	*	chr9	95565000	95570000	5001	*	enh75897	promoter	120.063	LOC101929748	51.25	TRUE	911	22.4883	2700	0.0294949	enh75897-LOC101929748
chr9	95475000	95480000	5001	*	chr9	95565000	95570000	5001	*	enh75898	genic	66.504	LOC101929748	51.25	TRUE	911	36.2351	2409.78	0.0263244	enh75898-LOC101929748
chr9	95525000	95530000	5001	*	chr9	95565000	95570000	5001	*	enh75903	promoter	127.023	LOC101929748	51.25	TRUE	911	27.5032	3493.53	0.0381634	enh75903-LOC101929748
chr9	95530000	95535000	5001	*	chr9	95565000	95570000	5001	*	enh75904	intergenic	70.8776	LOC101929748	51.25	TRUE	911	36.2936	2572.4	0.0281009	enh75904-LOC101929748
chr9	95550000	95555000	5001	*	chr9	95565000	95570000	5001	*	enh75906	intergenic	68.8539	LOC101929748	51.25	TRUE	911	62.8601	4328.17	0.047281	enh75906-LOC101929748
chr9	95555000	95560000	5001	*	chr9	95565000	95570000	5001	*	enh75907	intergenic	56.1184	LOC101929748	51.25	TRUE	911	107.861	6053.01	0.0661232	enh75907-LOC101929748
chr9	95570000	95575000	5001	*	chr9	95565000	95570000	5001	*	enh75908	promoter	81.5906	LOC101929748	51.25	TRUE	911	225.978	18437.7	0.201413	enh75908-LOC101929748
chr9	95475000	95480000	5001	*	chr9	95570000	95575000	5001	*	enh75898	genic	66.504	ANKRD19P	174.375	TRUE	912	33.2886	2213.83	0.0204118	enh75898-ANKRD19P
chr9	95550000	95555000	5001	*	chr9	95570000	95575000	5001	*	enh75906	intergenic	68.8539	ANKRD19P	174.375	TRUE	912	46.4052	3195.18	0.02946	enh75906-ANKRD19P
chr9	95555000	95560000	5001	*	chr9	95570000	95575000	5001	*	enh75907	intergenic	56.1184	ANKRD19P	174.375	TRUE	912	63.7012	3574.81	0.0329602	enh75907-ANKRD19P
chr9	95570000	95575000	5001	*	chr9	95570000	95575000	5001	*	enh75908	promoter	81.5906	ANKRD19P	174.375	TRUE	912	518.205	42280.7	0.389833	enh75908-ANKRD19P
chr9	95640000	95645000	5001	*	chr9	95570000	95575000	5001	*	enh75909	promoter	97.5243	ANKRD19P	174.375	TRUE	912	23.5743	2299.06	0.0211977	enh75909-ANKRD19P
chr9	95500000	95505000	5001	*	chr9	95605000	95610000	5001	*	enh75899	genic	88.6002	ZNF484	671.75	TRUE	913	18.8332	1668.63	0.0278677	enh75899-ZNF484
chr9	95515000	95520000	5001	*	chr9	95605000	95610000	5001	*	enh75902	genic	69.0519	ZNF484	671.75	TRUE	913	18.1938	1256.31	0.0209817	enh75902-ZNF484
chr9	95525000	95530000	5001	*	chr9	95605000	95610000	5001	*	enh75903	promoter	127.023	ZNF484	671.75	TRUE	913	9.54783	1212.79	0.0202548	enh75903-ZNF484
chr9	95570000	95575000	5001	*	chr9	95605000	95610000	5001	*	enh75908	promoter	81.5906	ZNF484	671.75	TRUE	913	22.027	1797.2	0.0300149	enh75908-ZNF484
chr9	95640000	95645000	5001	*	chr9	95605000	95610000	5001	*	enh75909	promoter	97.5243	ZNF484	671.75	TRUE	913	38.7125	3775.41	0.0630529	enh75909-ZNF484
chr9	95645000	95650000	5001	*	chr9	95605000	95610000	5001	*	enh75910	genic	58.7126	ZNF484	671.75	TRUE	913	25.621	1504.28	0.0251228	enh75910-ZNF484
chr9	95670000	95675000	5001	*	chr9	95605000	95610000	5001	*	enh75911	intergenic	54.9594	ZNF484	671.75	TRUE	913	27.9945	1538.56	0.0256955	enh75911-ZNF484
chr9	95675000	95680000	5001	*	chr9	95605000	95610000	5001	*	enh75912	intergenic	72.0837	ZNF484	671.75	TRUE	913	24.591	1772.61	0.0296043	enh75912-ZNF484
chr9	95640000	95645000	5001	*	chr9	95640000	95645000	5001	*	enh75909	promoter	97.5243	LOC642943	43.625	TRUE	914	469.56	45793.6	0.371514	enh75909-LOC642943
chr9	95645000	95650000	5001	*	chr9	95640000	95645000	5001	*	enh75910	genic	58.7126	LOC642943	43.625	TRUE	914	202.246	11874.4	0.0963345	enh75910-LOC642943
chr9	95675000	95680000	5001	*	chr9	95640000	95645000	5001	*	enh75912	intergenic	72.0837	LOC642943	43.625	TRUE	914	36.8747	2658.06	0.0215643	enh75912-LOC642943
chr9	95725000	95730000	5001	*	chr9	95735000	95740000	5001	*	enh75916	intergenic	108.293	FGD3	1215.62	TRUE	915	92.2545	9990.54	0.0486311	enh75916-FGD3
chr9	95730000	95735000	5001	*	chr9	95735000	95740000	5001	*	enh75917	intergenic	67.7008	FGD3	1215.62	TRUE	915	190.709	12911.2	0.0628478	enh75917-FGD3
chr9	95735000	95740000	5001	*	chr9	95735000	95740000	5001	*	enh75918	intergenic	89.7778	FGD3	1215.62	TRUE	915	653.308	58652.6	0.285504	enh75918-FGD3
chr9	95740000	95745000	5001	*	chr9	95735000	95740000	5001	*	enh75919	genic	68.8823	FGD3	1215.62	TRUE	915	243.805	16793.8	0.0817475	enh75919-FGD3
chr9	95740000	95745000	5001	*	chr9	95735000	95740000	5001	*	enh75920	genic	61.1972	FGD3	1215.62	TRUE	915	243.805	14920.2	0.0726271	enh75920-FGD3
chr9	95745000	95750000	5001	*	chr9	95735000	95740000	5001	*	enh75921	genic	63.9179	FGD3	1215.62	TRUE	915	113.074	7227.48	0.0351813	enh75921-FGD3
chr9	95725000	95730000	5001	*	chr9	95770000	95775000	5001	*	enh75916	intergenic	108.293	LOC101927954	81.25	TRUE	916	38.3125	4148.98	0.0327071	enh75916-LOC101927954
chr9	95735000	95740000	5001	*	chr9	95770000	95775000	5001	*	enh75918	intergenic	89.7778	LOC101927954	81.25	TRUE	916	30.8376	2768.54	0.0218248	enh75918-LOC101927954
chr9	95740000	95745000	5001	*	chr9	95770000	95775000	5001	*	enh75919	genic	68.8823	LOC101927954	81.25	TRUE	916	46.3424	3192.17	0.0251644	enh75919-LOC101927954
chr9	95740000	95745000	5001	*	chr9	95770000	95775000	5001	*	enh75920	genic	61.1972	LOC101927954	81.25	TRUE	916	46.3424	2836.03	0.0223569	enh75920-LOC101927954
chr9	95765000	95770000	5001	*	chr9	95770000	95775000	5001	*	enh75922	genic	62.1742	LOC101927954	81.25	TRUE	916	287.332	17864.6	0.14083	enh75922-LOC101927954
chr9	95780000	95785000	5001	*	chr9	95770000	95775000	5001	*	enh75923	genic	65.6708	LOC101927954	81.25	TRUE	916	98.2432	6451.71	0.0508599	enh75923-LOC101927954
chr9	95790000	95795000	5001	*	chr9	95770000	95775000	5001	*	enh75924	genic	62.9955	LOC101927954	81.25	TRUE	916	68.0748	4288.4	0.0338062	enh75924-LOC101927954
chr9	95790000	95795000	5001	*	chr9	95770000	95775000	5001	*	enh75925	genic	89.8871	LOC101927954	81.25	TRUE	916	68.0748	6119.04	0.0482374	enh75925-LOC101927954
chr9	95795000	95800000	5001	*	chr9	95770000	95775000	5001	*	enh75926	genic	70.8253	LOC101927954	81.25	TRUE	916	56.3322	3989.74	0.0314518	enh75926-LOC101927954
chr9	95800000	95805000	5001	*	chr9	95770000	95775000	5001	*	enh75927	intergenic	110.949	LOC101927954	81.25	TRUE	916	36.4639	4045.62	0.0318922	enh75927-LOC101927954
chr9	95815000	95820000	5001	*	chr9	95770000	95775000	5001	*	enh75929	intergenic	77.6465	LOC101927954	81.25	TRUE	916	37.957	2947.23	0.0232335	enh75929-LOC101927954
chr9	95820000	95825000	5001	*	chr9	95770000	95775000	5001	*	enh75930	promoter	100.45	LOC101927954	81.25	TRUE	916	25.6738	2578.94	0.0203302	enh75930-LOC101927954
chr9	95855000	95860000	5001	*	chr9	95770000	95775000	5001	*	enh75933	promoter	140.468	LOC101927954	81.25	TRUE	916	26.4398	3713.94	0.0292776	enh75933-LOC101927954
chr9	95860000	95865000	5001	*	chr9	95770000	95775000	5001	*	enh75934	genic	106.048	LOC101927954	81.25	TRUE	916	31.9427	3387.46	0.0267039	enh75934-LOC101927954
chr9	95870000	95875000	5001	*	chr9	95770000	95775000	5001	*	enh75935	genic	106.466	LOC101927954	81.25	TRUE	916	25.6014	2725.68	0.021487	enh75935-LOC101927954
chr9	95895000	95900000	5001	*	chr9	95770000	95775000	5001	*	enh75940	promoter	141.513	LOC101927954	81.25	TRUE	916	20.0341	2835.09	0.0223495	enh75940-LOC101927954
chr9	95795000	95800000	5001	*	chr9	95820000	95825000	5001	*	enh75926	genic	70.8253	SUSD3	1540.62	TRUE	917	64.0503	4536.38	0.0219027	enh75926-SUSD3
chr9	95800000	95805000	5001	*	chr9	95820000	95825000	5001	*	enh75927	intergenic	110.949	SUSD3	1540.62	TRUE	917	67.5641	7496.14	0.0361931	enh75927-SUSD3
chr9	95805000	95810000	5001	*	chr9	95820000	95825000	5001	*	enh75928	intergenic	68.9742	SUSD3	1540.62	TRUE	917	94.7732	6536.9	0.0315617	enh75928-SUSD3
chr9	95815000	95820000	5001	*	chr9	95820000	95825000	5001	*	enh75929	intergenic	77.6465	SUSD3	1540.62	TRUE	917	254.518	19762.5	0.0954177	enh75929-SUSD3
chr9	95820000	95825000	5001	*	chr9	95820000	95825000	5001	*	enh75930	promoter	100.45	SUSD3	1540.62	TRUE	917	535.985	53839.8	0.259951	enh75930-SUSD3
chr9	95825000	95830000	5001	*	chr9	95820000	95825000	5001	*	enh75931	genic	102.728	SUSD3	1540.62	TRUE	917	228.468	23470	0.113319	enh75931-SUSD3
chr9	95830000	95835000	5001	*	chr9	95820000	95825000	5001	*	enh75932	genic	58.262	SUSD3	1540.62	TRUE	917	109.845	6399.8	0.0308997	enh75932-SUSD3
chr9	95855000	95860000	5001	*	chr9	95820000	95825000	5001	*	enh75933	promoter	140.468	SUSD3	1540.62	TRUE	917	67.0956	9424.76	0.0455049	enh75933-SUSD3
chr9	95860000	95865000	5001	*	chr9	95820000	95825000	5001	*	enh75934	genic	106.048	SUSD3	1540.62	TRUE	917	42.0538	4459.72	0.0215325	enh75934-SUSD3
chr9	95800000	95805000	5001	*	chr9	95855000	95860000	5001	*	enh75927	intergenic	110.949	CARD19	3787.5	TRUE	918	56.1041	6224.67	0.0303933	enh75927-CARD19
chr9	95820000	95825000	5001	*	chr9	95855000	95860000	5001	*	enh75930	promoter	100.45	CARD19	3787.5	TRUE	918	67.0956	6739.77	0.0329084	enh75930-CARD19
chr9	95825000	95830000	5001	*	chr9	95855000	95860000	5001	*	enh75931	genic	102.728	CARD19	3787.5	TRUE	918	78.3557	8049.32	0.0393025	enh75931-CARD19
chr9	95855000	95860000	5001	*	chr9	95855000	95860000	5001	*	enh75933	promoter	140.468	CARD19	3787.5	TRUE	918	453.211	63661.5	0.310841	enh75933-CARD19
chr9	95860000	95865000	5001	*	chr9	95855000	95860000	5001	*	enh75934	genic	106.048	CARD19	3787.5	TRUE	918	134.205	14232.2	0.0694917	enh75934-CARD19
chr9	95870000	95875000	5001	*	chr9	95855000	95860000	5001	*	enh75935	genic	106.466	CARD19	3787.5	TRUE	918	55.6105	5920.64	0.0289088	enh75935-CARD19
chr9	95880000	95885000	5001	*	chr9	95855000	95860000	5001	*	enh75937	intergenic	119.471	CARD19	3787.5	TRUE	918	43.7012	5221.04	0.0254928	enh75937-CARD19
chr9	95895000	95900000	5001	*	chr9	95855000	95860000	5001	*	enh75940	promoter	141.513	CARD19	3787.5	TRUE	918	33.5981	4754.57	0.0232152	enh75940-CARD19
chr9	95855000	95860000	5001	*	chr9	95880000	95885000	5001	*	enh75933	promoter	140.468	NINJ1	5917	TRUE	919	43.7012	6138.61	0.0249961	enh75933-NINJ1
chr9	95860000	95865000	5001	*	chr9	95880000	95885000	5001	*	enh75934	genic	106.048	NINJ1	5917	TRUE	919	55.6652	5903.18	0.0240374	enh75934-NINJ1
chr9	95870000	95875000	5001	*	chr9	95880000	95885000	5001	*	enh75935	genic	106.466	NINJ1	5917	TRUE	919	86.7108	9231.77	0.0375912	enh75935-NINJ1
chr9	95875000	95880000	5001	*	chr9	95880000	95885000	5001	*	enh75936	intergenic	104.658	NINJ1	5917	TRUE	919	313.502	32810.6	0.133603	enh75936-NINJ1
chr9	95880000	95885000	5001	*	chr9	95880000	95885000	5001	*	enh75937	intergenic	119.471	NINJ1	5917	TRUE	919	626.081	74798.6	0.304576	enh75937-NINJ1
chr9	95885000	95890000	5001	*	chr9	95880000	95885000	5001	*	enh75938	genic	98.0894	NINJ1	5917	TRUE	919	167.699	16449.5	0.0669813	enh75938-NINJ1
chr9	95890000	95895000	5001	*	chr9	95880000	95885000	5001	*	enh75939	genic	94.7902	NINJ1	5917	TRUE	919	89.5313	8486.69	0.0345573	enh75939-NINJ1
chr9	95895000	95900000	5001	*	chr9	95880000	95885000	5001	*	enh75940	promoter	141.513	NINJ1	5917	TRUE	919	73.7043	10430.1	0.042471	enh75940-NINJ1
chr9	95895000	95900000	5001	*	chr9	95945000	95950000	5001	*	enh75940	promoter	141.513	WNK2	1267.88	TRUE	920	21.4434	3034.52	0.0223481	enh75940-WNK2
chr9	95910000	95915000	5001	*	chr9	95945000	95950000	5001	*	enh75943	intergenic	93.8823	WNK2	1267.88	TRUE	920	43.1112	4047.38	0.0298075	enh75943-WNK2
chr9	95920000	95925000	5001	*	chr9	95945000	95950000	5001	*	enh75945	intergenic	84.1416	WNK2	1267.88	TRUE	920	41.1318	3460.9	0.0254882	enh75945-WNK2
chr9	95945000	95950000	5001	*	chr9	95945000	95950000	5001	*	enh75946	promoter	78.2418	WNK2	1267.88	TRUE	920	406.416	31798.8	0.234186	enh75946-WNK2
chr9	95950000	95955000	5001	*	chr9	95945000	95950000	5001	*	enh75947	genic	64.0973	WNK2	1267.88	TRUE	920	211.669	13567.4	0.0999192	enh75947-WNK2
chr9	95965000	95970000	5001	*	chr9	95945000	95950000	5001	*	enh75948	genic	71.833	WNK2	1267.88	TRUE	920	58.08	4172.06	0.0307257	enh75948-WNK2
chr9	95980000	95985000	5001	*	chr9	95945000	95950000	5001	*	enh75949	genic	62.5746	WNK2	1267.88	TRUE	920	44.1284	2761.32	0.0203361	enh75949-WNK2
chr9	95990000	95995000	5001	*	chr9	95945000	95950000	5001	*	enh75952	genic	83.9902	WNK2	1267.88	TRUE	920	35.5939	2989.54	0.0220169	enh75952-WNK2
chr9	95910000	95915000	5001	*	chr9	96080000	96085000	5001	*	enh75943	intergenic	93.8823	C9orf129	152.25	TRUE	921	20.0218	1879.69	0.0201897	enh75943-C9orf129
chr9	95920000	95925000	5001	*	chr9	96080000	96085000	5001	*	enh75945	intergenic	84.1416	C9orf129	152.25	TRUE	921	25.3219	2130.63	0.022885	enh75945-C9orf129
chr9	96060000	96065000	5001	*	chr9	96080000	96085000	5001	*	enh75956	genic	87.0847	C9orf129	152.25	TRUE	921	46.2391	4026.72	0.0432508	enh75956-C9orf129
chr9	96065000	96070000	5001	*	chr9	96080000	96085000	5001	*	enh75957	genic	61.8145	C9orf129	152.25	TRUE	921	55.3156	3419.31	0.0367267	enh75957-C9orf129
chr9	96085000	96090000	5001	*	chr9	96080000	96085000	5001	*	enh75958	genic	61.3268	C9orf129	152.25	TRUE	921	242.932	14898.2	0.160021	enh75958-C9orf129
chr9	96110000	96115000	5001	*	chr9	96080000	96085000	5001	*	enh75959	intergenic	55.319	C9orf129	152.25	TRUE	921	39.1044	2163.22	0.0232351	enh75959-C9orf129
chr9	96120000	96125000	5001	*	chr9	96080000	96085000	5001	*	enh75960	intergenic	79.6941	C9orf129	152.25	TRUE	921	29.1159	2320.37	0.024923	enh75960-C9orf129
chr9	96125000	96130000	5001	*	chr9	96080000	96085000	5001	*	enh75961	intergenic	72.3465	C9orf129	152.25	TRUE	921	25.7743	1864.68	0.0200285	enh75961-C9orf129
chr9	96210000	96215000	5001	*	chr9	96080000	96085000	5001	*	enh75964	promoter	121.298	C9orf129	152.25	TRUE	921	16.1268	1956.15	0.0210109	enh75964-C9orf129
chr9	96160000	96165000	5001	*	chr9	96205000	96210000	5001	*	enh75962	intergenic	73.6853	FAM120AOS	1759.75	TRUE	922	32.0844	2364.15	0.0217633	enh75962-FAM120AOS
chr9	96190000	96195000	5001	*	chr9	96205000	96210000	5001	*	enh75963	intergenic	57.8218	FAM120AOS	1759.75	TRUE	922	78.9215	4563.38	0.0420085	enh75963-FAM120AOS
chr9	96210000	96215000	5001	*	chr9	96205000	96210000	5001	*	enh75964	promoter	121.298	FAM120AOS	1759.75	TRUE	922	169.365	20543.6	0.189116	enh75964-FAM120AOS
chr9	96215000	96220000	5001	*	chr9	96205000	96210000	5001	*	enh75965	genic	104.261	FAM120AOS	1759.75	TRUE	922	74.2568	7742.05	0.0712699	enh75965-FAM120AOS
chr9	96215000	96220000	5001	*	chr9	96205000	96210000	5001	*	enh75966	genic	69.3818	FAM120AOS	1759.75	TRUE	922	74.2568	5152.06	0.0474276	enh75966-FAM120AOS
chr9	96225000	96230000	5001	*	chr9	96205000	96210000	5001	*	enh75967	genic	77.0355	FAM120AOS	1759.75	TRUE	922	43.515	3352.2	0.0308589	enh75967-FAM120AOS
chr9	96230000	96235000	5001	*	chr9	96205000	96210000	5001	*	enh75968	genic	70.9131	FAM120AOS	1759.75	TRUE	922	30.9905	2197.64	0.0202305	enh75968-FAM120AOS
chr9	96270000	96275000	5001	*	chr9	96205000	96210000	5001	*	enh75970	genic	78.1683	FAM120AOS	1759.75	TRUE	922	30.9975	2423.03	0.0223053	enh75970-FAM120AOS
chr9	96325000	96330000	5001	*	chr9	96205000	96210000	5001	*	enh75971	genic	110.472	FAM120AOS	1759.75	TRUE	922	29.974	3311.28	0.0304822	enh75971-FAM120AOS
chr9	96210000	96215000	5001	*	chr9	96210000	96215000	5001	*	enh75964	promoter	121.298	FAM120A	4942.12	TRUE	923	475.932	57729.6	0.357811	enh75964-FAM120A
chr9	96215000	96220000	5001	*	chr9	96210000	96215000	5001	*	enh75965	genic	104.261	FAM120A	4942.12	TRUE	923	137.844	14371.7	0.0890766	enh75965-FAM120A
chr9	96215000	96220000	5001	*	chr9	96210000	96215000	5001	*	enh75966	genic	69.3818	FAM120A	4942.12	TRUE	923	137.844	9563.87	0.0592773	enh75966-FAM120A
chr9	96225000	96230000	5001	*	chr9	96210000	96215000	5001	*	enh75967	genic	77.0355	FAM120A	4942.12	TRUE	923	62.3259	4801.31	0.0297588	enh75967-FAM120A
chr9	96265000	96270000	5001	*	chr9	96210000	96215000	5001	*	enh75969	genic	100.584	FAM120A	4942.12	TRUE	923	36.3327	3654.49	0.0226507	enh75969-FAM120A
chr9	96325000	96330000	5001	*	chr9	96335000	96340000	5001	*	enh75971	genic	110.472	PHF2	2144.12	TRUE	924	61.7427	6820.83	0.0483445	enh75971-PHF2
chr9	96335000	96340000	5001	*	chr9	96335000	96340000	5001	*	enh75972	promoter	113.707	PHF2	2144.12	TRUE	924	601.838	68433.4	0.48504	enh75972-PHF2
chr9	96700000	96705000	5001	*	chr9	96710000	96715000	5001	*	enh75986	intergenic	82.8173	BARX1	1801.25	TRUE	925	78.9034	6534.57	0.0403422	enh75986-BARX1
chr9	96705000	96710000	5001	*	chr9	96710000	96715000	5001	*	enh75987	intergenic	91.3177	BARX1	1801.25	TRUE	925	214.713	19607.1	0.121048	enh75987-BARX1
chr9	96710000	96715000	5001	*	chr9	96710000	96715000	5001	*	enh75988	intergenic	78.8923	BARX1	1801.25	TRUE	925	488.381	38529.5	0.237868	enh75988-BARX1
chr9	96715000	96720000	5001	*	chr9	96710000	96715000	5001	*	enh75989	promoter	115.389	BARX1	1801.25	TRUE	925	177.153	20441.5	0.126199	enh75989-BARX1
chr9	96720000	96725000	5001	*	chr9	96710000	96715000	5001	*	enh75990	intergenic	96.7232	BARX1	1801.25	TRUE	925	83.9103	8116.07	0.0501059	enh75990-BARX1
chr9	96720000	96725000	5001	*	chr9	96710000	96715000	5001	*	enh75991	intergenic	78.9859	BARX1	1801.25	TRUE	925	83.9103	6627.73	0.0409174	enh75991-BARX1
chr9	96725000	96730000	5001	*	chr9	96710000	96715000	5001	*	enh75992	intergenic	78.7624	BARX1	1801.25	TRUE	925	41.14	3240.28	0.0200044	enh75992-BARX1
chr9	96700000	96705000	5001	*	chr9	96715000	96720000	5001	*	enh75986	intergenic	82.8173	BARX1-AS1	527.625	TRUE	926	76.0256	6296.24	0.0352409	enh75986-BARX1-AS1
chr9	96705000	96710000	5001	*	chr9	96715000	96720000	5001	*	enh75987	intergenic	91.3177	BARX1-AS1	527.625	TRUE	926	85.5989	7816.69	0.0437511	enh75987-BARX1-AS1
chr9	96710000	96715000	5001	*	chr9	96715000	96720000	5001	*	enh75988	intergenic	78.8923	BARX1-AS1	527.625	TRUE	926	177.153	13976	0.0782256	enh75988-BARX1-AS1
chr9	96715000	96720000	5001	*	chr9	96715000	96720000	5001	*	enh75989	promoter	115.389	BARX1-AS1	527.625	TRUE	926	490.398	56586.5	0.316723	enh75989-BARX1-AS1
chr9	96720000	96725000	5001	*	chr9	96715000	96720000	5001	*	enh75990	intergenic	96.7232	BARX1-AS1	527.625	TRUE	926	195.553	18914.5	0.105867	enh75990-BARX1-AS1
chr9	96720000	96725000	5001	*	chr9	96715000	96720000	5001	*	enh75991	intergenic	78.9859	BARX1-AS1	527.625	TRUE	926	195.553	15445.9	0.0864529	enh75991-BARX1-AS1
chr9	96725000	96730000	5001	*	chr9	96715000	96720000	5001	*	enh75992	intergenic	78.7624	BARX1-AS1	527.625	TRUE	926	49.4058	3891.32	0.0217803	enh75992-BARX1-AS1
chr9	96790000	96795000	5001	*	chr9	96845000	96850000	5001	*	enh75994	intergenic	98.602	PTPDC1	114	TRUE	927	23.9682	2363.32	0.0374392	enh75994-PTPDC1
chr9	96815000	96820000	5001	*	chr9	96845000	96850000	5001	*	enh75995	intergenic	60.0153	PTPDC1	114	TRUE	927	28.4175	1705.48	0.0270179	enh75995-PTPDC1
chr9	96825000	96830000	5001	*	chr9	96845000	96850000	5001	*	enh75996	intergenic	61.4646	PTPDC1	114	TRUE	927	41.4371	2546.91	0.0403477	enh75996-PTPDC1
chr9	96840000	96845000	5001	*	chr9	96845000	96850000	5001	*	enh75997	intergenic	56.5614	PTPDC1	114	TRUE	927	179.689	10163.4	0.161007	enh75997-PTPDC1
chr9	96870000	96875000	5001	*	chr9	96845000	96850000	5001	*	enh75998	genic	58.0143	PTPDC1	114	TRUE	927	35.533	2061.42	0.0326567	enh75998-PTPDC1
chr9	96890000	96895000	5001	*	chr9	96845000	96850000	5001	*	enh75999	intergenic	62.3983	PTPDC1	114	TRUE	927	29.9079	1866.2	0.029564	enh75999-PTPDC1
chr9	96910000	96915000	5001	*	chr9	96845000	96850000	5001	*	enh76000	intergenic	57.2762	PTPDC1	114	TRUE	927	23.9093	1369.44	0.0216943	enh76000-PTPDC1
chr9	96925000	96930000	5001	*	chr9	96845000	96850000	5001	*	enh76002	intergenic	136.869	PTPDC1	114	TRUE	927	15.586	2133.25	0.0337946	enh76002-PTPDC1
chr9	96945000	96950000	5001	*	chr9	96845000	96850000	5001	*	enh76003	genic	59.2743	PTPDC1	114	TRUE	927	23.055	1366.57	0.0216489	enh76003-PTPDC1
chr9	96890000	96895000	5001	*	chr9	96935000	96940000	5001	*	enh75999	intergenic	62.3983	MIRLET7DHG	284	TRUE	928	28.6536	1787.93	0.0269752	enh75999-MIRLET7DHG
chr9	96910000	96915000	5001	*	chr9	96935000	96940000	5001	*	enh76000	intergenic	57.2762	MIRLET7DHG	284	TRUE	928	31.4966	1804	0.0272176	enh76000-MIRLET7DHG
chr9	96915000	96920000	5001	*	chr9	96935000	96940000	5001	*	enh76001	intergenic	57.9154	MIRLET7DHG	284	TRUE	928	38.1521	2209.6	0.0333369	enh76001-MIRLET7DHG
chr9	96925000	96930000	5001	*	chr9	96935000	96940000	5001	*	enh76002	intergenic	136.869	MIRLET7DHG	284	TRUE	928	61.596	8430.62	0.127196	enh76002-MIRLET7DHG
chr9	96945000	96950000	5001	*	chr9	96935000	96940000	5001	*	enh76003	genic	59.2743	MIRLET7DHG	284	TRUE	928	82.1146	4867.28	0.0734344	enh76003-MIRLET7DHG
chr9	97020000	97025000	5001	*	chr9	96935000	96940000	5001	*	enh76005	promoter	100.3	MIRLET7DHG	284	TRUE	928	14.7941	1483.85	0.0223873	enh76005-MIRLET7DHG
chr9	97020000	97025000	5001	*	chr9	97020000	97025000	5001	*	enh76005	promoter	100.3	ZNF169	1159.88	TRUE	929	490.799	49227.2	0.479499	enh76005-ZNF169
chr9	97040000	97045000	5001	*	chr9	97020000	97025000	5001	*	enh76006	genic	68.2474	ZNF169	1159.88	TRUE	929	39.0783	2666.99	0.0259779	enh76006-ZNF169
chr9	97020000	97025000	5001	*	chr9	97080000	97085000	5001	*	enh76005	promoter	100.3	NUTM2F	94.875	TRUE	930	14.7488	1479.31	0.0254841	enh76005-NUTM2F
chr9	97040000	97045000	5001	*	chr9	97080000	97085000	5001	*	enh76006	genic	68.2474	NUTM2F	94.875	TRUE	930	25.8719	1765.69	0.0304176	enh76006-NUTM2F
chr9	97075000	97080000	5001	*	chr9	97080000	97085000	5001	*	enh76007	intergenic	57.6247	NUTM2F	94.875	TRUE	930	83.0204	4784.02	0.0824143	enh76007-NUTM2F
chr9	97100000	97105000	5001	*	chr9	97080000	97085000	5001	*	enh76008	genic	63.3414	NUTM2F	94.875	TRUE	930	62.0311	3929.14	0.0676873	enh76008-NUTM2F
chr9	97100000	97105000	5001	*	chr9	97080000	97085000	5001	*	enh76009	genic	67.7308	NUTM2F	94.875	TRUE	930	62.0311	4201.42	0.0723779	enh76009-NUTM2F
chr9	97105000	97110000	5001	*	chr9	97080000	97085000	5001	*	enh76010	genic	59.1543	NUTM2F	94.875	TRUE	930	48.8057	2887.07	0.0497355	enh76010-NUTM2F
chr9	97105000	97110000	5001	*	chr9	97080000	97085000	5001	*	enh76011	genic	66.912	NUTM2F	94.875	TRUE	930	48.8057	3265.69	0.056258	enh76011-NUTM2F
chr9	97110000	97115000	5001	*	chr9	97080000	97085000	5001	*	enh76012	genic	62.2201	NUTM2F	94.875	TRUE	930	29.9037	1860.61	0.0320527	enh76012-NUTM2F
chr9	97115000	97120000	5001	*	chr9	97080000	97085000	5001	*	enh76013	genic	63.2384	NUTM2F	94.875	TRUE	930	41.8841	2648.69	0.0456289	enh76013-NUTM2F
chr9	97135000	97140000	5001	*	chr9	97080000	97085000	5001	*	enh76014	promoter	122.125	NUTM2F	94.875	TRUE	930	10.9393	1335.96	0.0230145	enh76014-NUTM2F
chr9	97140000	97145000	5001	*	chr9	97080000	97085000	5001	*	enh76015	genic	79.4441	NUTM2F	94.875	TRUE	930	21.5566	1712.54	0.029502	enh76015-NUTM2F
chr9	97040000	97045000	5001	*	chr9	97090000	97095000	5001	*	enh76006	genic	68.2474	LOC100132077	302	TRUE	931	22.9209	1564.29	0.022381	enh76006-LOC100132077
chr9	97075000	97080000	5001	*	chr9	97090000	97095000	5001	*	enh76007	intergenic	57.6247	LOC100132077	302	TRUE	931	73.5509	4238.34	0.0606398	enh76007-LOC100132077
chr9	97100000	97105000	5001	*	chr9	97090000	97095000	5001	*	enh76008	genic	63.3414	LOC100132077	302	TRUE	931	122.593	7765.24	0.111101	enh76008-LOC100132077
chr9	97100000	97105000	5001	*	chr9	97090000	97095000	5001	*	enh76009	genic	67.7308	LOC100132077	302	TRUE	931	122.593	8303.36	0.1188	enh76009-LOC100132077
chr9	97105000	97110000	5001	*	chr9	97090000	97095000	5001	*	enh76010	genic	59.1543	LOC100132077	302	TRUE	931	63.4169	3751.38	0.0536727	enh76010-LOC100132077
chr9	97105000	97110000	5001	*	chr9	97090000	97095000	5001	*	enh76011	genic	66.912	LOC100132077	302	TRUE	931	63.4169	4243.35	0.0607115	enh76011-LOC100132077
chr9	97110000	97115000	5001	*	chr9	97090000	97095000	5001	*	enh76012	genic	62.2201	LOC100132077	302	TRUE	931	47.687	2967.09	0.0424515	enh76012-LOC100132077
chr9	97115000	97120000	5001	*	chr9	97090000	97095000	5001	*	enh76013	genic	63.2384	LOC100132077	302	TRUE	931	60.72	3839.84	0.0549383	enh76013-LOC100132077
chr9	97100000	97105000	5001	*	chr9	97135000	97140000	5001	*	enh76009	genic	67.7308	MFSD14B	3021.88	TRUE	932	45.1043	3054.95	0.0209906	enh76009-MFSD14B
chr9	97110000	97115000	5001	*	chr9	97135000	97140000	5001	*	enh76012	genic	62.2201	MFSD14B	3021.88	TRUE	932	50.252	3126.69	0.0214835	enh76012-MFSD14B
chr9	97115000	97120000	5001	*	chr9	97135000	97140000	5001	*	enh76013	genic	63.2384	MFSD14B	3021.88	TRUE	932	55.9878	3540.58	0.0243273	enh76013-MFSD14B
chr9	97135000	97140000	5001	*	chr9	97135000	97140000	5001	*	enh76014	promoter	122.125	MFSD14B	3021.88	TRUE	932	488.299	59633.4	0.409741	enh76014-MFSD14B
chr9	97140000	97145000	5001	*	chr9	97135000	97140000	5001	*	enh76015	genic	79.4441	MFSD14B	3021.88	TRUE	932	162.258	12890.4	0.0885702	enh76015-MFSD14B
chr9	99770000	99775000	5001	*	chr9	97135000	97140000	5001	*	enh76172	genic	79.0513	MFSD14B	3021.88	TRUE	932	42.3001	3343.88	0.0229758	enh76172-MFSD14B
chr9	99775000	99780000	5001	*	chr9	97135000	97140000	5001	*	enh76173	promoter	119.164	MFSD14B	3021.88	TRUE	932	54.3852	6480.74	0.0445292	enh76173-MFSD14B
chr9	97305000	97310000	5001	*	chr9	97315000	97320000	5001	*	enh76017	intergenic	56.9485	PCAT7	227.5	TRUE	933	85.3679	4861.58	0.0321435	enh76017-PCAT7
chr9	97315000	97320000	5001	*	chr9	97315000	97320000	5001	*	enh76018	promoter	87.8031	PCAT7	227.5	TRUE	933	989.403	86872.6	0.574379	enh76018-PCAT7
chr9	97325000	97330000	5001	*	chr9	97315000	97320000	5001	*	enh76019	genic	58.3634	PCAT7	227.5	TRUE	933	84.5515	4934.71	0.032627	enh76019-PCAT7
chr9	97305000	97310000	5001	*	chr9	97320000	97325000	5001	*	enh76017	intergenic	56.9485	FBP2	230.5	TRUE	934	48.1497	2742.05	0.029329	enh76017-FBP2
chr9	97315000	97320000	5001	*	chr9	97320000	97325000	5001	*	enh76018	promoter	87.8031	FBP2	230.5	TRUE	934	142.419	12504.8	0.133751	enh76018-FBP2
chr9	97325000	97330000	5001	*	chr9	97320000	97325000	5001	*	enh76019	genic	58.3634	FBP2	230.5	TRUE	934	171.328	9999.29	0.106952	enh76019-FBP2
chr9	97335000	97340000	5001	*	chr9	97320000	97325000	5001	*	enh76020	genic	69.5387	FBP2	230.5	TRUE	934	72.9629	5073.74	0.0542687	enh76020-FBP2
chr9	97345000	97350000	5001	*	chr9	97320000	97325000	5001	*	enh76021	genic	71.9696	FBP2	230.5	TRUE	934	44.0109	3167.45	0.033879	enh76021-FBP2
chr9	97355000	97360000	5001	*	chr9	97320000	97325000	5001	*	enh76022	intergenic	63.0448	FBP2	230.5	TRUE	934	56.5651	3566.14	0.0381433	enh76022-FBP2
chr9	97365000	97370000	5001	*	chr9	97320000	97325000	5001	*	enh76023	genic	62.0976	FBP2	230.5	TRUE	934	44.7156	2776.73	0.0296999	enh76023-FBP2
chr9	97370000	97375000	5001	*	chr9	97320000	97325000	5001	*	enh76024	genic	57.1908	FBP2	230.5	TRUE	934	39.0097	2231	0.0238627	enh76024-FBP2
chr9	97400000	97405000	5001	*	chr9	97320000	97325000	5001	*	enh76026	promoter	88.6034	FBP2	230.5	TRUE	934	25.7941	2285.45	0.0244451	enh76026-FBP2
chr9	97415000	97420000	5001	*	chr9	97320000	97325000	5001	*	enh76028	intergenic	86.1302	FBP2	230.5	TRUE	934	23.3415	2010.41	0.0215033	enh76028-FBP2
chr9	97315000	97320000	5001	*	chr9	97365000	97370000	5001	*	enh76018	promoter	87.8031	FBP1	481.625	TRUE	935	36.0361	3164.08	0.0269401	enh76018-FBP1
chr9	97335000	97340000	5001	*	chr9	97365000	97370000	5001	*	enh76020	genic	69.5387	FBP1	481.625	TRUE	935	52.8857	3677.6	0.0313125	enh76020-FBP1
chr9	97345000	97350000	5001	*	chr9	97365000	97370000	5001	*	enh76021	genic	71.9696	FBP1	481.625	TRUE	935	45.1586	3250.04	0.0276721	enh76021-FBP1
chr9	97355000	97360000	5001	*	chr9	97365000	97370000	5001	*	enh76022	intergenic	63.0448	FBP1	481.625	TRUE	935	91.561	5772.44	0.0491487	enh76022-FBP1
chr9	97365000	97370000	5001	*	chr9	97365000	97370000	5001	*	enh76023	genic	62.0976	FBP1	481.625	TRUE	935	532.983	33097	0.2818	enh76023-FBP1
chr9	97370000	97375000	5001	*	chr9	97365000	97370000	5001	*	enh76024	genic	57.1908	FBP1	481.625	TRUE	935	207.689	11877.9	0.101133	enh76024-FBP1
chr9	97385000	97390000	5001	*	chr9	97365000	97370000	5001	*	enh76025	genic	64.9278	FBP1	481.625	TRUE	935	47.8952	3109.73	0.0264774	enh76025-FBP1
chr9	97485000	97490000	5001	*	chr9	97485000	97490000	5001	*	enh76033	promoter	95.1191	C9orf3	2928	TRUE	936	324.306	30847.7	0.312923	enh76033-C9orf3
chr9	97495000	97500000	5001	*	chr9	97485000	97490000	5001	*	enh76034	genic	65.2903	C9orf3	2928	TRUE	936	76.7997	5014.27	0.0508655	enh76034-C9orf3
chr9	960000	965000	5001	*	chr9	975000	980000	5001	*	enh72655	genic	56.2335	DMRT3	279.25	TRUE	937	75.732	4258.68	0.0210924	enh72655-DMRT3
chr9	965000	970000	5001	*	chr9	975000	980000	5001	*	enh72656	genic	72.2912	DMRT3	279.25	TRUE	937	97.4992	7048.34	0.034909	enh72656-DMRT3
chr9	970000	975000	5001	*	chr9	975000	980000	5001	*	enh72657	intergenic	90.2676	DMRT3	279.25	TRUE	937	244.989	22114.6	0.109529	enh72657-DMRT3
chr9	975000	980000	5001	*	chr9	975000	980000	5001	*	enh72658	promoter	83.909	DMRT3	279.25	TRUE	937	527.012	44221.1	0.219018	enh72658-DMRT3
chr9	980000	985000	5001	*	chr9	975000	980000	5001	*	enh72659	genic	63.2258	DMRT3	279.25	TRUE	937	269.462	17037	0.0843808	enh72659-DMRT3
chr9	990000	995000	5001	*	chr9	975000	980000	5001	*	enh72660	intergenic	91.9153	DMRT3	279.25	TRUE	937	94.7809	8711.81	0.0431479	enh72660-DMRT3
chr9	995000	1000000	5001	*	chr9	975000	980000	5001	*	enh72661	intergenic	102.007	DMRT3	279.25	TRUE	937	61.0986	6232.46	0.0308682	enh72661-DMRT3
chr9	97440000	97445000	5001	*	chr9	97860000	97865000	5001	*	enh76032	intergenic	69.5992	FANCC	2133.62	TRUE	938	16.5603	1152.58	0.020329	enh76032-FANCC
chr9	97555000	97560000	5001	*	chr9	97860000	97865000	5001	*	enh76036	genic	76.3461	FANCC	2133.62	TRUE	938	16.8091	1283.31	0.0226348	enh76036-FANCC
chr9	97765000	97770000	5001	*	chr9	97860000	97865000	5001	*	enh76056	genic	79.8596	FANCC	2133.62	TRUE	938	15.9861	1276.65	0.0225172	enh76056-FANCC
chr9	97810000	97815000	5001	*	chr9	97860000	97865000	5001	*	enh76057	genic	74.6707	FANCC	2133.62	TRUE	938	18.7715	1401.68	0.0247226	enh76057-FANCC
chr9	97890000	97895000	5001	*	chr9	97860000	97865000	5001	*	enh76058	genic	65.6795	FANCC	2133.62	TRUE	938	30.8893	2028.8	0.0357835	enh76058-FANCC
chr9	97890000	97895000	5001	*	chr9	97860000	97865000	5001	*	enh76059	genic	60.1584	FANCC	2133.62	TRUE	938	30.8893	1858.25	0.0327755	enh76059-FANCC
chr9	7050000	7055000	5001	*	chr9	9795000	9800000	5001	*	enh73087	genic	63.55	LOC105375972	18.375	TRUE	939	4.44138	282.25	0.0316341	enh73087-LOC105375972
chr9	7485000	7490000	5001	*	chr9	9795000	9800000	5001	*	enh73116	intergenic	58.8321	LOC105375972	18.375	TRUE	939	3.13571	184.481	0.0206763	enh73116-LOC105375972
chr9	9440000	9445000	5001	*	chr9	9795000	9800000	5001	*	enh73131	intergenic	67.8148	LOC105375972	18.375	TRUE	939	4.47533	303.494	0.0340151	enh73131-LOC105375972
chr9	9920000	9925000	5001	*	chr9	9795000	9800000	5001	*	enh73132	intergenic	60.0103	LOC105375972	18.375	TRUE	939	11.0713	664.389	0.0744636	enh73132-LOC105375972
chr9	9940000	9945000	5001	*	chr9	9795000	9800000	5001	*	enh73133	intergenic	56.395	LOC105375972	18.375	TRUE	939	12.9518	730.417	0.0818639	enh73133-LOC105375972
chr9	9995000	10000000	5001	*	chr9	9795000	9800000	5001	*	enh73134	intergenic	59.6649	LOC105375972	18.375	TRUE	939	4.92798	294.027	0.0329541	enh73134-LOC105375972
chr9	98140000	98145000	5001	*	chr9	98205000	98210000	5001	*	enh76072	intergenic	59.5416	PTCH1	1355.5	TRUE	940	24.54	1461.15	0.0206436	enh76072-PTCH1
chr9	98165000	98170000	5001	*	chr9	98205000	98210000	5001	*	enh76073	intergenic	61.773	PTCH1	1355.5	TRUE	940	24.1526	1491.98	0.0210792	enh76073-PTCH1
chr9	98170000	98175000	5001	*	chr9	98205000	98210000	5001	*	enh76074	intergenic	68.1775	PTCH1	1355.5	TRUE	940	30.8276	2101.75	0.0296942	enh76074-PTCH1
chr9	98185000	98190000	5001	*	chr9	98205000	98210000	5001	*	enh76075	intergenic	71.5123	PTCH1	1355.5	TRUE	940	54.1274	3870.78	0.0546875	enh76075-PTCH1
chr9	98195000	98200000	5001	*	chr9	98205000	98210000	5001	*	enh76076	intergenic	76.8385	PTCH1	1355.5	TRUE	940	76.4773	5876.4	0.0830235	enh76076-PTCH1
chr9	98225000	98230000	5001	*	chr9	98205000	98210000	5001	*	enh76077	promoter	85.6626	PTCH1	1355.5	TRUE	940	48.7947	4179.88	0.0590547	enh76077-PTCH1
chr9	98240000	98245000	5001	*	chr9	98205000	98210000	5001	*	enh76078	genic	65.6132	PTCH1	1355.5	TRUE	940	33.6614	2208.64	0.0312043	enh76078-PTCH1
chr9	98255000	98260000	5001	*	chr9	98205000	98210000	5001	*	enh76079	genic	86.1876	PTCH1	1355.5	TRUE	940	32.3767	2790.47	0.0394246	enh76079-PTCH1
chr9	98265000	98270000	5001	*	chr9	98205000	98210000	5001	*	enh76080	genic	100.94	PTCH1	1355.5	TRUE	940	20.0431	2023.16	0.0285838	enh76080-PTCH1
chr9	98270000	98275000	5001	*	chr9	98205000	98210000	5001	*	enh76081	promoter	79.0551	PTCH1	1355.5	TRUE	940	18.3687	1452.14	0.0205162	enh76081-PTCH1
chr9	98270000	98275000	5001	*	chr9	98205000	98210000	5001	*	enh76082	intergenic	97.8692	PTCH1	1355.5	TRUE	940	18.3687	1797.73	0.0253988	enh76082-PTCH1
chr9	98185000	98190000	5001	*	chr9	98225000	98230000	5001	*	enh76075	intergenic	71.5123	LOC100507346	71	TRUE	941	28.7993	2059.51	0.0200438	enh76075-LOC100507346
chr9	98195000	98200000	5001	*	chr9	98225000	98230000	5001	*	enh76076	intergenic	76.8385	LOC100507346	71	TRUE	941	39.5391	3038.12	0.0295679	enh76076-LOC100507346
chr9	98225000	98230000	5001	*	chr9	98225000	98230000	5001	*	enh76077	promoter	85.6626	LOC100507346	71	TRUE	941	405.558	34741.2	0.338112	enh76077-LOC100507346
chr9	98240000	98245000	5001	*	chr9	98225000	98230000	5001	*	enh76078	genic	65.6132	LOC100507346	71	TRUE	941	71.8505	4714.34	0.0458815	enh76078-LOC100507346
chr9	98255000	98260000	5001	*	chr9	98225000	98230000	5001	*	enh76079	genic	86.1876	LOC100507346	71	TRUE	941	48.5836	4187.3	0.0407521	enh76079-LOC100507346
chr9	98265000	98270000	5001	*	chr9	98225000	98230000	5001	*	enh76080	genic	100.94	LOC100507346	71	TRUE	941	20.6405	2083.46	0.0202769	enh76080-LOC100507346
chr9	98585000	98590000	5001	*	chr9	98630000	98635000	5001	*	enh76095	intergenic	82.8439	LINC00476	2126	TRUE	942	28.215	2337.44	0.0241845	enh76095-LINC00476
chr9	98585000	98590000	5001	*	chr9	98630000	98635000	5001	*	enh76096	intergenic	68.746	LINC00476	2126	TRUE	942	28.215	1939.67	0.0200689	enh76096-LINC00476
chr9	98615000	98620000	5001	*	chr9	98630000	98635000	5001	*	enh76097	intergenic	62.2946	LINC00476	2126	TRUE	942	67.7066	4217.75	0.0436393	enh76097-LINC00476
chr9	98620000	98625000	5001	*	chr9	98630000	98635000	5001	*	enh76098	intergenic	71.6868	LINC00476	2126	TRUE	942	83.3522	5975.26	0.0618235	enh76098-LINC00476
chr9	98635000	98640000	5001	*	chr9	98630000	98635000	5001	*	enh76099	promoter	125.847	LINC00476	2126	TRUE	942	153.141	19272.3	0.199402	enh76099-LINC00476
chr9	98645000	98650000	5001	*	chr9	98630000	98635000	5001	*	enh76100	genic	66.5158	LINC00476	2126	TRUE	942	38.5963	2567.26	0.0265624	enh76100-LINC00476
chr9	98680000	98685000	5001	*	chr9	98630000	98635000	5001	*	enh76101	genic	71.6092	LINC00476	2126	TRUE	942	28.5404	2043.75	0.0211459	enh76101-LINC00476
chr9	98615000	98620000	5001	*	chr9	98635000	98640000	5001	*	enh76097	intergenic	62.2946	ERCC6L2	3476.75	TRUE	943	54.4067	3389.24	0.0269654	enh76097-ERCC6L2
chr9	98620000	98625000	5001	*	chr9	98635000	98640000	5001	*	enh76098	intergenic	71.6868	ERCC6L2	3476.75	TRUE	943	56.9692	4083.94	0.0324925	enh76098-ERCC6L2
chr9	98635000	98640000	5001	*	chr9	98635000	98640000	5001	*	enh76099	promoter	125.847	ERCC6L2	3476.75	TRUE	943	336.862	42393	0.337285	enh76099-ERCC6L2
chr9	98645000	98650000	5001	*	chr9	98635000	98640000	5001	*	enh76100	genic	66.5158	ERCC6L2	3476.75	TRUE	943	71.2669	4740.37	0.0377152	enh76100-ERCC6L2
chr9	98770000	98775000	5001	*	chr9	98780000	98785000	5001	*	enh76105	genic	69.3277	LINC00092	226.25	TRUE	944	83.5827	5794.59	0.0425254	enh76105-LINC00092
chr9	98775000	98780000	5001	*	chr9	98780000	98785000	5001	*	enh76106	genic	66.2132	LINC00092	226.25	TRUE	944	124.837	8265.88	0.0606618	enh76106-LINC00092
chr9	98780000	98785000	5001	*	chr9	98780000	98785000	5001	*	enh76107	promoter	79.3604	LINC00092	226.25	TRUE	944	677.073	53732.8	0.394335	enh76107-LINC00092
chr9	98790000	98795000	5001	*	chr9	98780000	98785000	5001	*	enh76108	intergenic	67.1838	LINC00092	226.25	TRUE	944	88.0933	5918.45	0.0434344	enh76108-LINC00092
chr9	98820000	98825000	5001	*	chr9	98780000	98785000	5001	*	enh76110	intergenic	99.2069	LINC00092	226.25	TRUE	944	27.7989	2757.84	0.0202393	enh76110-LINC00092
chr9	98820000	98825000	5001	*	chr9	98825000	98830000	5001	*	enh76110	intergenic	99.2069	LOC158435	268.375	TRUE	945	123.824	12284.2	0.0705544	enh76110-LOC158435
chr9	98825000	98830000	5001	*	chr9	98825000	98830000	5001	*	enh76111	promoter	70.3223	LOC158435	268.375	TRUE	945	483.85	34025.4	0.195425	enh76111-LOC158435
chr9	98825000	98830000	5001	*	chr9	98825000	98830000	5001	*	enh76112	genic	63.239	LOC158435	268.375	TRUE	945	483.85	30598.2	0.175741	enh76112-LOC158435
chr9	98830000	98835000	5001	*	chr9	98825000	98830000	5001	*	enh76113	genic	61.0801	LOC158435	268.375	TRUE	945	188.813	11532.7	0.0662382	enh76113-LOC158435
chr9	98835000	98840000	5001	*	chr9	98825000	98830000	5001	*	enh76114	genic	58.6835	LOC158435	268.375	TRUE	945	91.7172	5382.29	0.0309132	enh76114-LOC158435
chr9	98835000	98840000	5001	*	chr9	98865000	98870000	5001	*	enh76114	genic	58.6835	LOC158434	139.875	TRUE	946	51.2453	3007.25	0.0222564	enh76114-LOC158434
chr9	98845000	98850000	5001	*	chr9	98865000	98870000	5001	*	enh76115	genic	68.4851	LOC158434	139.875	TRUE	946	66.9768	4586.91	0.0339474	enh76115-LOC158434
chr9	98860000	98865000	5001	*	chr9	98865000	98870000	5001	*	enh76116	genic	65.1624	LOC158434	139.875	TRUE	946	199.897	13025.7	0.0964025	enh76116-LOC158434
chr9	98865000	98870000	5001	*	chr9	98865000	98870000	5001	*	enh76117	genic	61.993	LOC158434	139.875	TRUE	946	380.742	23603.3	0.174686	enh76117-LOC158434
chr9	98870000	98875000	5001	*	chr9	98865000	98870000	5001	*	enh76118	genic	68.6457	LOC158434	139.875	TRUE	946	138.746	9524.31	0.0704887	enh76118-LOC158434
chr9	98880000	98885000	5001	*	chr9	98865000	98870000	5001	*	enh76119	intergenic	83.751	LOC158434	139.875	TRUE	946	59.7946	5007.86	0.0370627	enh76119-LOC158434
chr9	98895000	98900000	5001	*	chr9	98865000	98870000	5001	*	enh76121	intergenic	79.5284	LOC158434	139.875	TRUE	946	37.826	3008.24	0.0222638	enh76121-LOC158434
chr9	98900000	98905000	5001	*	chr9	98865000	98870000	5001	*	enh76122	intergenic	77.7473	LOC158434	139.875	TRUE	946	36.0201	2800.47	0.020726	enh76122-LOC158434
chr9	98900000	98905000	5001	*	chr9	98865000	98870000	5001	*	enh76123	intergenic	79.5395	LOC158434	139.875	TRUE	946	36.0201	2865.02	0.0212038	enh76123-LOC158434
chr9	98905000	98910000	5001	*	chr9	98865000	98870000	5001	*	enh76124	intergenic	98.4839	LOC158434	139.875	TRUE	946	48.8913	4815.01	0.0356355	enh76124-LOC158434
chr9	98980000	98985000	5001	*	chr9	98995000	99000000	5001	*	enh76128	intergenic	80.7502	HSD17B3	376.875	TRUE	947	33.2756	2687.01	0.025996	enh76128-HSD17B3
chr9	98990000	98995000	5001	*	chr9	98995000	99000000	5001	*	enh76129	intergenic	63.2778	HSD17B3	376.875	TRUE	947	88.562	5604.01	0.0542171	enh76129-HSD17B3
chr9	99000000	99005000	5001	*	chr9	98995000	99000000	5001	*	enh76130	genic	78.0218	HSD17B3	376.875	TRUE	947	166.185	12966	0.125443	enh76130-HSD17B3
chr9	99000000	99005000	5001	*	chr9	98995000	99000000	5001	*	enh76131	genic	56.7555	HSD17B3	376.875	TRUE	947	166.185	9431.9	0.0912507	enh76131-HSD17B3
chr9	99005000	99010000	5001	*	chr9	98995000	99000000	5001	*	enh76132	genic	60.7175	HSD17B3	376.875	TRUE	947	101.841	6183.55	0.0598239	enh76132-HSD17B3
chr9	99015000	99020000	5001	*	chr9	98995000	99000000	5001	*	enh76133	genic	54.3611	HSD17B3	376.875	TRUE	947	43.9848	2391.06	0.0231328	enh76133-HSD17B3
chr9	99075000	99080000	5001	*	chr9	98995000	99000000	5001	*	enh76134	intergenic	61.7934	HSD17B3	376.875	TRUE	947	35.212	2175.87	0.0210509	enh76134-HSD17B3
chr9	99080000	99085000	5001	*	chr9	98995000	99000000	5001	*	enh76135	intergenic	83.3991	HSD17B3	376.875	TRUE	947	27.6554	2306.43	0.022314	enh76135-HSD17B3
chr9	99075000	99080000	5001	*	chr9	99080000	99085000	5001	*	enh76134	intergenic	61.7934	SLC35D2	1127.62	TRUE	948	129.012	7972.12	0.0666752	enh76134-SLC35D2
chr9	99080000	99085000	5001	*	chr9	99080000	99085000	5001	*	enh76135	intergenic	83.3991	SLC35D2	1127.62	TRUE	948	353.048	29443.9	0.246255	enh76135-SLC35D2
chr9	99090000	99095000	5001	*	chr9	99080000	99085000	5001	*	enh76136	genic	63.1043	SLC35D2	1127.62	TRUE	948	64.5162	4071.25	0.0340501	enh76136-SLC35D2
chr9	99100000	99105000	5001	*	chr9	99080000	99085000	5001	*	enh76137	genic	66.5766	SLC35D2	1127.62	TRUE	948	44.5084	2963.22	0.024783	enh76137-SLC35D2
chr9	99110000	99115000	5001	*	chr9	99080000	99085000	5001	*	enh76140	genic	64.2465	SLC35D2	1127.62	TRUE	948	38.912	2499.96	0.0209085	enh76140-SLC35D2
chr9	99145000	99150000	5001	*	chr9	99145000	99150000	5001	*	enh76141	promoter	91.5157	ZNF367	2143.12	TRUE	949	557.985	51064.4	0.423764	enh76141-ZNF367
chr9	99165000	99170000	5001	*	chr9	99145000	99150000	5001	*	enh76142	genic	78.5919	ZNF367	2143.12	TRUE	949	52.2304	4104.89	0.0340649	enh76142-ZNF367
chr9	99180000	99185000	5001	*	chr9	99145000	99150000	5001	*	enh76143	promoter	129.28	ZNF367	2143.12	TRUE	949	28.5419	3689.88	0.0306209	enh76143-ZNF367
chr9	99180000	99185000	5001	*	chr9	99210000	99215000	5001	*	enh76143	promoter	129.28	HABP4	918.125	TRUE	950	36.6861	4742.76	0.0380869	enh76143-HABP4
chr9	99200000	99205000	5001	*	chr9	99210000	99215000	5001	*	enh76145	intergenic	67.3694	HABP4	918.125	TRUE	950	86.4695	5825.4	0.0467811	enh76145-HABP4
chr9	99210000	99215000	5001	*	chr9	99210000	99215000	5001	*	enh76146	promoter	102.969	HABP4	918.125	TRUE	950	479.763	49400.6	0.396713	enh76146-HABP4
chr9	99405000	99410000	5001	*	chr9	99210000	99215000	5001	*	enh76157	genic	98.1785	HABP4	918.125	TRUE	950	26.0887	2561.35	0.020569	enh76157-HABP4
chr9	99415000	99420000	5001	*	chr9	99210000	99215000	5001	*	enh76158	promoter	112.699	HABP4	918.125	TRUE	950	26.8917	3030.68	0.024338	enh76158-HABP4
chr9	99180000	99185000	5001	*	chr9	99260000	99265000	5001	*	enh76143	promoter	129.28	CDC14B	1688	TRUE	951	9.76362	1262.24	0.0236871	enh76143-CDC14B
chr9	99200000	99205000	5001	*	chr9	99260000	99265000	5001	*	enh76145	intergenic	67.3694	CDC14B	1688	TRUE	951	16.2612	1095.51	0.0205583	enh76145-CDC14B
chr9	99210000	99215000	5001	*	chr9	99260000	99265000	5001	*	enh76146	promoter	102.969	CDC14B	1688	TRUE	951	24.8113	2554.79	0.0479431	enh76146-CDC14B
chr9	99245000	99250000	5001	*	chr9	99260000	99265000	5001	*	enh76147	genic	66.7327	CDC14B	1688	TRUE	951	53.3498	3560.17	0.0668101	enh76147-CDC14B
chr9	99280000	99285000	5001	*	chr9	99260000	99265000	5001	*	enh76148	genic	60.6498	CDC14B	1688	TRUE	951	50.5399	3065.24	0.0575221	enh76148-CDC14B
chr9	99315000	99320000	5001	*	chr9	99260000	99265000	5001	*	enh76149	genic	62.3429	CDC14B	1688	TRUE	951	26.4441	1648.6	0.0309376	enh76149-CDC14B
chr9	99315000	99320000	5001	*	chr9	99260000	99265000	5001	*	enh76150	genic	61.1511	CDC14B	1688	TRUE	951	26.4441	1617.09	0.0303462	enh76150-CDC14B
chr9	99315000	99320000	5001	*	chr9	99260000	99265000	5001	*	enh76151	genic	65.8073	CDC14B	1688	TRUE	951	26.4441	1740.22	0.0326569	enh76151-CDC14B
chr9	99325000	99330000	5001	*	chr9	99260000	99265000	5001	*	enh76152	genic	97.2702	CDC14B	1688	TRUE	951	11.4841	1117.06	0.0209628	enh76152-CDC14B
chr9	99340000	99345000	5001	*	chr9	99260000	99265000	5001	*	enh76154	genic	72.2077	CDC14B	1688	TRUE	951	23.3621	1686.93	0.0316568	enh76154-CDC14B
chr9	99380000	99385000	5001	*	chr9	99260000	99265000	5001	*	enh76156	promoter	97.5492	CDC14B	1688	TRUE	951	11.2171	1094.22	0.0205341	enh76156-CDC14B
chr9	99180000	99185000	5001	*	chr9	99400000	99405000	5001	*	enh76143	promoter	129.28	AAED1	2007.75	TRUE	952	23.3811	3022.69	0.0337119	enh76143-AAED1
chr9	99210000	99215000	5001	*	chr9	99400000	99405000	5001	*	enh76146	promoter	102.969	AAED1	2007.75	TRUE	952	17.8364	1836.59	0.0204834	enh76146-AAED1
chr9	99325000	99330000	5001	*	chr9	99400000	99405000	5001	*	enh76152	genic	97.2702	AAED1	2007.75	TRUE	952	20.6846	2012	0.0224397	enh76152-AAED1
chr9	99360000	99365000	5001	*	chr9	99400000	99405000	5001	*	enh76155	genic	59.4444	AAED1	2007.75	TRUE	952	33.2257	1975.08	0.022028	enh76155-AAED1
chr9	99380000	99385000	5001	*	chr9	99400000	99405000	5001	*	enh76156	promoter	97.5492	AAED1	2007.75	TRUE	952	60.7982	5930.82	0.066146	enh76156-AAED1
chr9	99405000	99410000	5001	*	chr9	99400000	99405000	5001	*	enh76157	genic	98.1785	AAED1	2007.75	TRUE	952	157.744	15487	0.172726	enh76157-AAED1
chr9	99415000	99420000	5001	*	chr9	99400000	99405000	5001	*	enh76158	promoter	112.699	AAED1	2007.75	TRUE	952	47.4615	5348.88	0.0596558	enh76158-AAED1
chr9	99425000	99430000	5001	*	chr9	99400000	99405000	5001	*	enh76160	intergenic	63.3872	AAED1	2007.75	TRUE	952	28.3112	1794.57	0.0200147	enh76160-AAED1
chr9	99480000	99485000	5001	*	chr9	99485000	99490000	5001	*	enh76161	intergenic	63.7633	LOC441455	11.625	TRUE	953	191.479	12209.4	0.215314	enh76161-LOC441455
chr9	99540000	99545000	5001	*	chr9	99485000	99490000	5001	*	enh76162	promoter	88.7438	LOC441455	11.625	TRUE	953	19.8887	1765	0.0311261	enh76162-LOC441455
chr9	99615000	99620000	5001	*	chr9	99485000	99490000	5001	*	enh76163	promoter	93.1374	LOC441455	11.625	TRUE	953	15.6617	1458.69	0.0257243	enh76163-LOC441455
chr9	99415000	99420000	5001	*	chr9	99515000	99520000	5001	*	enh76158	promoter	112.699	ZNF510	496.125	TRUE	954	11.2946	1272.9	0.0246962	enh76158-ZNF510
chr9	99425000	99430000	5001	*	chr9	99515000	99520000	5001	*	enh76160	intergenic	63.3872	ZNF510	496.125	TRUE	954	19.5127	1236.85	0.0239969	enh76160-ZNF510
chr9	99480000	99485000	5001	*	chr9	99515000	99520000	5001	*	enh76161	intergenic	63.7633	ZNF510	496.125	TRUE	954	33.9725	2166.2	0.0420275	enh76161-ZNF510
chr9	99540000	99545000	5001	*	chr9	99515000	99520000	5001	*	enh76162	promoter	88.7438	ZNF510	496.125	TRUE	954	47.5604	4220.69	0.0818879	enh76162-ZNF510
chr9	99480000	99485000	5001	*	chr9	99575000	99580000	5001	*	enh76161	intergenic	63.7633	ZNF782	702.5	TRUE	955	21.4687	1368.92	0.0258135	enh76161-ZNF782
chr9	99540000	99545000	5001	*	chr9	99575000	99580000	5001	*	enh76162	promoter	88.7438	ZNF782	702.5	TRUE	955	31.8415	2825.74	0.0532847	enh76162-ZNF782
chr9	99615000	99620000	5001	*	chr9	99575000	99580000	5001	*	enh76163	promoter	93.1374	ZNF782	702.5	TRUE	955	29.2386	2723.21	0.0513513	enh76163-ZNF782
chr9	99615000	99620000	5001	*	chr9	99575000	99580000	5001	*	enh76164	intergenic	70.4379	ZNF782	702.5	TRUE	955	29.2386	2059.51	0.0388359	enh76164-ZNF782
chr9	99615000	99620000	5001	*	chr9	99630000	99635000	5001	*	enh76163	promoter	93.1374	LOC100132781	12.75	TRUE	956	44.0062	4098.62	0.0522965	enh76163-LOC100132781
chr9	99615000	99620000	5001	*	chr9	99630000	99635000	5001	*	enh76164	intergenic	70.4379	LOC100132781	12.75	TRUE	956	44.0062	3099.7	0.0395508	enh76164-LOC100132781
chr9	99635000	99640000	5001	*	chr9	99630000	99635000	5001	*	enh76165	intergenic	78.5238	LOC100132781	12.75	TRUE	956	152.028	11937.8	0.152321	enh76165-LOC100132781
chr9	99645000	99650000	5001	*	chr9	99630000	99635000	5001	*	enh76166	intergenic	66.4156	LOC100132781	12.75	TRUE	956	51.1691	3398.42	0.0433623	enh76166-LOC100132781
chr9	97105000	97110000	5001	*	chr9	99670000	99675000	5001	*	enh76010	genic	59.1543	LOC441454	39.25	TRUE	957	141.541	8372.75	0.0782686	enh76010-LOC441454
chr9	97105000	97110000	5001	*	chr9	99670000	99675000	5001	*	enh76011	genic	66.912	LOC441454	39.25	TRUE	957	141.541	9470.78	0.088533	enh76011-LOC441454
chr9	97110000	97115000	5001	*	chr9	99670000	99675000	5001	*	enh76012	genic	62.2201	LOC441454	39.25	TRUE	957	51.3011	3191.96	0.0298385	enh76012-LOC441454
chr9	99645000	99650000	5001	*	chr9	99670000	99675000	5001	*	enh76166	intergenic	66.4156	LOC441454	39.25	TRUE	957	42.1957	2802.45	0.0261973	enh76166-LOC441454
chr9	99660000	99665000	5001	*	chr9	99670000	99675000	5001	*	enh76167	intergenic	63.9189	LOC441454	39.25	TRUE	957	79.3919	5074.64	0.0474378	enh76167-LOC441454
chr9	99665000	99670000	5001	*	chr9	99670000	99675000	5001	*	enh76168	intergenic	64.2058	LOC441454	39.25	TRUE	957	165.31	10613.9	0.0992186	enh76168-LOC441454
chr9	99675000	99680000	5001	*	chr9	99670000	99675000	5001	*	enh76169	intergenic	58.2108	LOC441454	39.25	TRUE	957	246.974	14376.5	0.134392	enh76169-LOC441454
chr9	99680000	99685000	5001	*	chr9	99670000	99675000	5001	*	enh76170	intergenic	65.8166	LOC441454	39.25	TRUE	957	82.4632	5427.45	0.0507359	enh76170-LOC441454
chr9	99635000	99640000	5001	*	chr9	99690000	99695000	5001	*	enh76165	intergenic	78.5238	NUTM2G	178.25	TRUE	958	23.2314	1824.21	0.0306643	enh76165-NUTM2G
chr9	99660000	99665000	5001	*	chr9	99690000	99695000	5001	*	enh76167	intergenic	63.9189	NUTM2G	178.25	TRUE	958	36.4182	2327.81	0.0391295	enh76167-NUTM2G
chr9	99665000	99670000	5001	*	chr9	99690000	99695000	5001	*	enh76168	intergenic	64.2058	NUTM2G	178.25	TRUE	958	19.5547	1255.53	0.0211049	enh76168-NUTM2G
chr9	99675000	99680000	5001	*	chr9	99690000	99695000	5001	*	enh76169	intergenic	58.2108	NUTM2G	178.25	TRUE	958	67.8201	3947.86	0.0663618	enh76169-NUTM2G
chr9	99680000	99685000	5001	*	chr9	99690000	99695000	5001	*	enh76170	intergenic	65.8166	NUTM2G	178.25	TRUE	958	108.185	7120.39	0.119691	enh76170-NUTM2G
chr9	99775000	99780000	5001	*	chr9	99690000	99695000	5001	*	enh76173	promoter	119.164	NUTM2G	178.25	TRUE	958	14.2298	1695.67	0.0285035	enh76173-NUTM2G
chr9	97075000	97080000	5001	*	chr9	99705000	99710000	5001	*	enh76007	intergenic	57.6247	MFSD14C	2876	TRUE	959	56.877	3277.52	0.0540676	enh76007-MFSD14C
chr9	99645000	99650000	5001	*	chr9	99705000	99710000	5001	*	enh76166	intergenic	66.4156	MFSD14C	2876	TRUE	959	19.9616	1325.76	0.0218704	enh76166-MFSD14C
chr9	99665000	99670000	5001	*	chr9	99705000	99710000	5001	*	enh76168	intergenic	64.2058	MFSD14C	2876	TRUE	959	35.7502	2295.37	0.0378657	enh76168-MFSD14C
chr9	99675000	99680000	5001	*	chr9	99705000	99710000	5001	*	enh76169	intergenic	58.2108	MFSD14C	2876	TRUE	959	26.8644	1563.8	0.0257972	enh76169-MFSD14C
chr9	99680000	99685000	5001	*	chr9	99705000	99710000	5001	*	enh76170	intergenic	65.8166	MFSD14C	2876	TRUE	959	35.5	2336.49	0.038544	enh76170-MFSD14C
chr9	99760000	99765000	5001	*	chr9	99705000	99710000	5001	*	enh76171	genic	58.5539	MFSD14C	2876	TRUE	959	27.36	1602.03	0.026428	enh76171-MFSD14C
chr9	99770000	99775000	5001	*	chr9	99705000	99710000	5001	*	enh76172	genic	79.0513	MFSD14C	2876	TRUE	959	17.5363	1386.27	0.0228686	enh76172-MFSD14C
chr9	99775000	99780000	5001	*	chr9	99705000	99710000	5001	*	enh76173	promoter	119.164	MFSD14C	2876	TRUE	959	20.2339	2411.15	0.0397756	enh76173-MFSD14C
chr9	99800000	99805000	5001	*	chr9	99705000	99710000	5001	*	enh76174	promoter	91.064	MFSD14C	2876	TRUE	959	16.3017	1484.5	0.0244891	enh76174-MFSD14C
chr9	99800000	99805000	5001	*	chr9	99705000	99710000	5001	*	enh76175	intergenic	83.3854	MFSD14C	2876	TRUE	959	16.3017	1359.32	0.0224241	enh76175-MFSD14C
chr9	99760000	99765000	5001	*	chr9	99790000	99795000	5001	*	enh76171	genic	58.5539	CTSV	396.75	TRUE	960	40.5865	2376.5	0.0320707	enh76171-CTSV
chr9	99770000	99775000	5001	*	chr9	99790000	99795000	5001	*	enh76172	genic	79.0513	CTSV	396.75	TRUE	960	29.1822	2306.89	0.0311314	enh76172-CTSV
chr9	99775000	99780000	5001	*	chr9	99790000	99795000	5001	*	enh76173	promoter	119.164	CTSV	396.75	TRUE	960	81.2922	9687.08	0.130727	enh76173-CTSV
chr9	99800000	99805000	5001	*	chr9	99790000	99795000	5001	*	enh76174	promoter	91.064	CTSV	396.75	TRUE	960	83.4628	7600.46	0.102568	enh76174-CTSV
chr9	99800000	99805000	5001	*	chr9	99790000	99795000	5001	*	enh76175	intergenic	83.3854	CTSV	396.75	TRUE	960	83.4628	6959.58	0.0939191	enh76175-CTSV
chr9	99870000	99875000	5001	*	chr9	99790000	99795000	5001	*	enh76176	intergenic	61.6944	CTSV	396.75	TRUE	960	30.5167	1882.71	0.0254071	enh76176-CTSV
chr9	99645000	99650000	5001	*	chr9	99835000	99840000	5001	*	enh76166	intergenic	66.4156	GAS2L1P2	26.5	TRUE	961	18.3521	1218.87	0.025117	enh76166-GAS2L1P2
chr9	99770000	99775000	5001	*	chr9	99835000	99840000	5001	*	enh76172	genic	79.0513	GAS2L1P2	26.5	TRUE	961	16.4142	1297.56	0.0267387	enh76172-GAS2L1P2
chr9	99775000	99780000	5001	*	chr9	99835000	99840000	5001	*	enh76173	promoter	119.164	GAS2L1P2	26.5	TRUE	961	14.0691	1676.53	0.034548	enh76173-GAS2L1P2
chr9	99800000	99805000	5001	*	chr9	99835000	99840000	5001	*	enh76174	promoter	91.064	GAS2L1P2	26.5	TRUE	961	28.6523	2609.19	0.0537671	enh76174-GAS2L1P2
chr9	99800000	99805000	5001	*	chr9	99835000	99840000	5001	*	enh76175	intergenic	83.3854	GAS2L1P2	26.5	TRUE	961	28.6523	2389.18	0.0492334	enh76175-GAS2L1P2
chr9	99870000	99875000	5001	*	chr9	99835000	99840000	5001	*	enh76176	intergenic	61.6944	GAS2L1P2	26.5	TRUE	961	31.3766	1935.76	0.0398899	enh76176-GAS2L1P2
chr9	99885000	99890000	5001	*	chr9	99835000	99840000	5001	*	enh76177	intergenic	58.7532	GAS2L1P2	26.5	TRUE	961	20.0333	1177.02	0.0242546	enh76177-GAS2L1P2
chr9	99905000	99910000	5001	*	chr9	99835000	99840000	5001	*	enh76179	intergenic	76.4819	GAS2L1P2	26.5	TRUE	961	14.1209	1079.99	0.0222552	enh76179-GAS2L1P2
chr9	100000000	100005000	5001	*	chr9	99835000	99840000	5001	*	enh76184	promoter	82.4907	GAS2L1P2	26.5	TRUE	961	14.6422	1207.84	0.0248898	enh76184-GAS2L1P2
chr9	99870000	99875000	5001	*	chr9	99915000	99920000	5001	*	enh76176	intergenic	61.6944	ANKRD18CP	824.25	TRUE	962	25.1814	1553.55	0.0222306	enh76176-ANKRD18CP
chr9	99885000	99890000	5001	*	chr9	99915000	99920000	5001	*	enh76177	intergenic	58.7532	ANKRD18CP	824.25	TRUE	962	35.6757	2096.06	0.0299937	enh76177-ANKRD18CP
chr9	99895000	99900000	5001	*	chr9	99915000	99920000	5001	*	enh76178	intergenic	61.052	ANKRD18CP	824.25	TRUE	962	63.0191	3847.44	0.0550551	enh76178-ANKRD18CP
chr9	99905000	99910000	5001	*	chr9	99915000	99920000	5001	*	enh76179	intergenic	76.4819	ANKRD18CP	824.25	TRUE	962	79.7827	6101.93	0.0873158	enh76179-ANKRD18CP
chr9	99920000	99925000	5001	*	chr9	99915000	99920000	5001	*	enh76180	genic	64.2801	ANKRD18CP	824.25	TRUE	962	128.075	8232.7	0.117806	enh76180-ANKRD18CP
chr9	99925000	99930000	5001	*	chr9	99915000	99920000	5001	*	enh76181	genic	79.1846	ANKRD18CP	824.25	TRUE	962	81.5582	6458.16	0.0924132	enh76181-ANKRD18CP
chr9	99940000	99945000	5001	*	chr9	99915000	99920000	5001	*	enh76182	genic	58.2917	ANKRD18CP	824.25	TRUE	962	42.0188	2449.35	0.035049	enh76182-ANKRD18CP
chr9	99980000	99985000	5001	*	chr9	99915000	99920000	5001	*	enh76183	genic	83.8557	ANKRD18CP	824.25	TRUE	962	20.3889	1709.73	0.0244654	enh76183-ANKRD18CP
chr10	99995000	100000000	5001	*	chr10	100005000	100010000	5001	*	enh83576	genic	59.6986	LOXL4	477.375	TRUE	1	64.9044	3874.7	0.0551717	enh83576-LOXL4
chr10	100015000	100020000	5001	*	chr10	100005000	100010000	5001	*	enh83577	genic	82.2115	LOXL4	477.375	TRUE	1	86.6252	7121.59	0.101404	enh83577-LOXL4
chr10	100020000	100025000	5001	*	chr10	100005000	100010000	5001	*	enh83578	genic	69.9675	LOXL4	477.375	TRUE	1	41.6706	2915.58	0.0415148	enh83578-LOXL4
chr10	100025000	100030000	5001	*	chr10	100005000	100010000	5001	*	enh83579	promoter	75.9848	LOXL4	477.375	TRUE	1	38.9802	2961.9	0.0421743	enh83579-LOXL4
chr10	100055000	100060000	5001	*	chr10	100005000	100010000	5001	*	enh83580	intergenic	79.4521	LOXL4	477.375	TRUE	1	23.6897	1882.2	0.0268005	enh83580-LOXL4
chr10	100065000	100070000	5001	*	chr10	100005000	100010000	5001	*	enh83581	intergenic	66.5855	LOXL4	477.375	TRUE	1	28.8713	1922.41	0.0273731	enh83581-LOXL4
chr10	100070000	100075000	5001	*	chr10	100005000	100010000	5001	*	enh83582	intergenic	64.8429	LOXL4	477.375	TRUE	1	23.2582	1508.13	0.0214741	enh83582-LOXL4
chr10	100070000	100075000	5001	*	chr10	100005000	100010000	5001	*	enh83583	intergenic	68.982	LOXL4	477.375	TRUE	1	23.2582	1604.39	0.0228449	enh83583-LOXL4
chr10	100105000	100110000	5001	*	chr10	100005000	100010000	5001	*	enh83589	intergenic	94.4475	LOXL4	477.375	TRUE	1	15.0307	1419.61	0.0202138	enh83589-LOXL4
chr10	100105000	100110000	5001	*	chr10	100140000	100145000	5001	*	enh83589	intergenic	94.4475	PYROXD2	331.875	TRUE	2	35.983	3398.51	0.0250412	enh83589-PYROXD2
chr10	100110000	100115000	5001	*	chr10	100140000	100145000	5001	*	enh83590	intergenic	62.9704	PYROXD2	331.875	TRUE	2	44.6579	2812.13	0.0207206	enh83590-PYROXD2
chr10	100115000	100120000	5001	*	chr10	100140000	100145000	5001	*	enh83591	intergenic	66.252	PYROXD2	331.875	TRUE	2	57.868	3833.87	0.028249	enh83591-PYROXD2
chr10	100130000	100135000	5001	*	chr10	100140000	100145000	5001	*	enh83592	intergenic	64.1284	PYROXD2	331.875	TRUE	2	90.2715	5788.96	0.0426547	enh83592-PYROXD2
chr10	100130000	100135000	5001	*	chr10	100140000	100145000	5001	*	enh83593	intergenic	74.5858	PYROXD2	331.875	TRUE	2	90.2715	6732.97	0.0496104	enh83593-PYROXD2
chr10	100140000	100145000	5001	*	chr10	100140000	100145000	5001	*	enh83594	genic	63.1737	PYROXD2	331.875	TRUE	2	393.522	24860.2	0.183177	enh83594-PYROXD2
chr10	100140000	100145000	5001	*	chr10	100140000	100145000	5001	*	enh83595	genic	66.8722	PYROXD2	331.875	TRUE	2	393.522	26315.6	0.193901	enh83595-PYROXD2
chr10	100150000	100155000	5001	*	chr10	100140000	100145000	5001	*	enh83596	genic	77.3449	PYROXD2	331.875	TRUE	2	95.3319	7373.44	0.0543296	enh83596-PYROXD2
chr10	100020000	100025000	5001	*	chr10	100175000	100180000	5001	*	enh83578	genic	69.9675	HPS1	1603	TRUE	3	23.9134	1673.16	0.0204382	enh83578-HPS1
chr10	100110000	100115000	5001	*	chr10	100175000	100180000	5001	*	enh83590	intergenic	62.9704	HPS1	1603	TRUE	3	30.8784	1944.43	0.0237517	enh83590-HPS1
chr10	100130000	100135000	5001	*	chr10	100175000	100180000	5001	*	enh83592	intergenic	64.1284	HPS1	1603	TRUE	3	30.127	1931.99	0.0235999	enh83592-HPS1
chr10	100130000	100135000	5001	*	chr10	100175000	100180000	5001	*	enh83593	intergenic	74.5858	HPS1	1603	TRUE	3	30.127	2247.04	0.0274483	enh83593-HPS1
chr10	100140000	100145000	5001	*	chr10	100175000	100180000	5001	*	enh83594	genic	63.1737	HPS1	1603	TRUE	3	27.5195	1738.51	0.0212364	enh83594-HPS1
chr10	100140000	100145000	5001	*	chr10	100175000	100180000	5001	*	enh83595	genic	66.8722	HPS1	1603	TRUE	3	27.5195	1840.29	0.0224796	enh83595-HPS1
chr10	100150000	100155000	5001	*	chr10	100175000	100180000	5001	*	enh83596	genic	77.3449	HPS1	1603	TRUE	3	44.1546	3415.14	0.0417169	enh83596-HPS1
chr10	100170000	100175000	5001	*	chr10	100175000	100180000	5001	*	enh83597	promoter	60.6751	HPS1	1603	TRUE	3	152.048	9225.51	0.112692	enh83597-HPS1
chr10	100185000	100190000	5001	*	chr10	100175000	100180000	5001	*	enh83598	genic	63.6777	HPS1	1603	TRUE	3	92.0439	5861.14	0.0715955	enh83598-HPS1
chr10	100195000	100200000	5001	*	chr10	100175000	100180000	5001	*	enh83599	genic	65.6978	HPS1	1603	TRUE	3	55.469	3644.19	0.0445149	enh83599-HPS1
chr10	100200000	100205000	5001	*	chr10	100175000	100180000	5001	*	enh83600	genic	85.3798	HPS1	1603	TRUE	3	34.3982	2936.91	0.0358752	enh83600-HPS1
chr10	100205000	100210000	5001	*	chr10	100175000	100180000	5001	*	enh83601	promoter	101.35	HPS1	1603	TRUE	3	18.5613	1881.19	0.0229793	enh83601-HPS1
chr10	100195000	100200000	5001	*	chr10	100205000	100210000	5001	*	enh83599	genic	65.6978	LOC101927278	1078.88	TRUE	4	67.5493	4437.84	0.0417476	enh83599-LOC101927278
chr10	100200000	100205000	5001	*	chr10	100205000	100210000	5001	*	enh83600	genic	85.3798	LOC101927278	1078.88	TRUE	4	157.39	13437.9	0.126413	enh83600-LOC101927278
chr10	100205000	100210000	5001	*	chr10	100205000	100210000	5001	*	enh83601	promoter	101.35	LOC101927278	1078.88	TRUE	4	333.001	33749.7	0.31749	enh83601-LOC101927278
chr10	100220000	100225000	5001	*	chr10	100205000	100210000	5001	*	enh83602	genic	65.604	LOC101927278	1078.88	TRUE	4	48.1223	3157.01	0.0296986	enh83602-LOC101927278
chr10	100185000	100190000	5001	*	chr10	100215000	100220000	5001	*	enh83598	genic	63.6777	HPSE2	2152.75	TRUE	5	22.9672	1462.5	0.0221234	enh83598-HPSE2
chr10	100195000	100200000	5001	*	chr10	100215000	100220000	5001	*	enh83599	genic	65.6978	HPSE2	2152.75	TRUE	5	31.3726	2061.11	0.0311787	enh83599-HPSE2
chr10	100200000	100205000	5001	*	chr10	100215000	100220000	5001	*	enh83600	genic	85.3798	HPSE2	2152.75	TRUE	5	46.7509	3991.59	0.0603813	enh83600-HPSE2
chr10	100205000	100210000	5001	*	chr10	100215000	100220000	5001	*	enh83601	promoter	101.35	HPSE2	2152.75	TRUE	5	69.4725	7041.05	0.106511	enh83601-HPSE2
chr10	100220000	100225000	5001	*	chr10	100215000	100220000	5001	*	enh83602	genic	65.604	HPSE2	2152.75	TRUE	5	127.834	8386.44	0.126863	enh83602-HPSE2
chr10	100225000	100230000	5001	*	chr10	100215000	100220000	5001	*	enh83603	genic	65.4746	HPSE2	2152.75	TRUE	5	57.705	3778.21	0.0571535	enh83603-HPSE2
chr10	9825000	9830000	5001	*	chr10	10100000	10105000	5001	*	enh79311	intergenic	66.9911	LOC101928298	16.5	TRUE	6	9.70074	649.863	0.0210962	enh79311-LOC101928298
chr10	9925000	9930000	5001	*	chr10	10100000	10105000	5001	*	enh79313	intergenic	62.9926	LOC101928298	16.5	TRUE	6	10.301	648.886	0.0210645	enh79313-LOC101928298
chr10	9995000	10000000	5001	*	chr10	10100000	10105000	5001	*	enh79315	intergenic	60.8346	LOC101928298	16.5	TRUE	6	10.7272	652.583	0.0211845	enh79315-LOC101928298
chr10	10085000	10090000	5001	*	chr10	10100000	10105000	5001	*	enh79316	intergenic	69.1661	LOC101928298	16.5	TRUE	6	47.4601	3282.63	0.106562	enh79316-LOC101928298
chr10	10170000	10175000	5001	*	chr10	10100000	10105000	5001	*	enh79317	intergenic	59.4724	LOC101928298	16.5	TRUE	6	12.5033	743.6	0.0241391	enh79317-LOC101928298
chr10	101085000	101090000	5001	*	chr10	101085000	101090000	5001	*	enh83612	promoter	58.5384	CNNM1	250	TRUE	7	393.192	23016.8	0.493192	enh83612-CNNM1
chr10	101160000	101165000	5001	*	chr10	101085000	101090000	5001	*	enh83615	genic	68.8328	CNNM1	250	TRUE	7	14.2526	981.044	0.0210212	enh83615-CNNM1
chr10	101150000	101155000	5001	*	chr10	101155000	101160000	5001	*	enh83613	genic	55.6464	GOT1	623.75	TRUE	8	127.156	7075.78	0.0907727	enh83613-GOT1
chr10	101155000	101160000	5001	*	chr10	101155000	101160000	5001	*	enh83614	intergenic	57.9613	GOT1	623.75	TRUE	8	319.366	18510.9	0.23747	enh83614-GOT1
chr10	101160000	101165000	5001	*	chr10	101155000	101160000	5001	*	enh83615	genic	68.8328	GOT1	623.75	TRUE	8	167.357	11519.7	0.147782	enh83615-GOT1
chr10	101190000	101195000	5001	*	chr10	101155000	101160000	5001	*	enh83616	promoter	102.129	GOT1	623.75	TRUE	8	34.1155	3484.2	0.0446976	enh83616-GOT1
chr10	101295000	101300000	5001	*	chr10	101155000	101160000	5001	*	enh83619	genic	75.4654	GOT1	623.75	TRUE	8	24.1284	1820.86	0.0233591	enh83619-GOT1
chr10	101190000	101195000	5001	*	chr10	101285000	101290000	5001	*	enh83616	promoter	102.129	LINC01475	27.875	TRUE	9	24.5443	2506.7	0.0464495	enh83616-LINC01475
chr10	101290000	101295000	5001	*	chr10	101285000	101290000	5001	*	enh83618	promoter	79.6855	LINC01475	27.875	TRUE	9	175.061	13949.9	0.258493	enh83618-LINC01475
chr10	101295000	101300000	5001	*	chr10	101285000	101290000	5001	*	enh83619	genic	75.4654	LINC01475	27.875	TRUE	9	61.8417	4666.91	0.0864785	enh83619-LINC01475
chr10	101305000	101310000	5001	*	chr10	101285000	101290000	5001	*	enh83620	intergenic	59.4627	LINC01475	27.875	TRUE	9	40.2986	2396.27	0.0444032	enh83620-LINC01475
chr10	101320000	101325000	5001	*	chr10	101285000	101290000	5001	*	enh83621	intergenic	62.496	LINC01475	27.875	TRUE	9	20.3384	1271.07	0.0235531	enh83621-LINC01475
chr10	101445000	101450000	5001	*	chr10	101285000	101290000	5001	*	enh83629	genic	90.0014	LINC01475	27.875	TRUE	9	12.6163	1135.49	0.0210408	enh83629-LINC01475
chr10	101190000	101195000	5001	*	chr10	101290000	101295000	5001	*	enh83616	promoter	102.129	NKX2-3	236.875	TRUE	10	21.2069	2165.85	0.0266499	enh83616-NKX2-3
chr10	101290000	101295000	5001	*	chr10	101290000	101295000	5001	*	enh83618	promoter	79.6855	NKX2-3	236.875	TRUE	10	409.227	32609.5	0.401246	enh83618-NKX2-3
chr10	101295000	101300000	5001	*	chr10	101290000	101295000	5001	*	enh83619	genic	75.4654	NKX2-3	236.875	TRUE	10	89.0547	6720.55	0.0826935	enh83619-NKX2-3
chr10	101305000	101310000	5001	*	chr10	101290000	101295000	5001	*	enh83620	intergenic	59.4627	NKX2-3	236.875	TRUE	10	58.552	3481.66	0.0428404	enh83620-NKX2-3
chr10	101190000	101195000	5001	*	chr10	101370000	101375000	5001	*	enh83616	promoter	102.129	SLC25A28	2827	TRUE	11	21.8776	2234.35	0.0252354	enh83616-SLC25A28
chr10	101320000	101325000	5001	*	chr10	101370000	101375000	5001	*	enh83621	intergenic	62.496	SLC25A28	2827	TRUE	11	44.4192	2776.02	0.0313533	enh83621-SLC25A28
chr10	101355000	101360000	5001	*	chr10	101370000	101375000	5001	*	enh83622	intergenic	64.2029	SLC25A28	2827	TRUE	11	52.8109	3390.61	0.0382946	enh83622-SLC25A28
chr10	101360000	101365000	5001	*	chr10	101370000	101375000	5001	*	enh83623	intergenic	64.6853	SLC25A28	2827	TRUE	11	73.0866	4727.63	0.0533954	enh83623-SLC25A28
chr10	101370000	101375000	5001	*	chr10	101370000	101375000	5001	*	enh83624	genic	63.9716	SLC25A28	2827	TRUE	11	371.438	23761.5	0.26837	enh83624-SLC25A28
chr10	101380000	101385000	5001	*	chr10	101370000	101375000	5001	*	enh83625	promoter	146.316	SLC25A28	2827	TRUE	11	39.5392	5785.21	0.06534	enh83625-SLC25A28
chr10	101415000	101420000	5001	*	chr10	101370000	101375000	5001	*	enh83626	promoter	100.764	SLC25A28	2827	TRUE	11	22.833	2300.74	0.0259853	enh83626-SLC25A28
chr10	101445000	101450000	5001	*	chr10	101370000	101375000	5001	*	enh83629	genic	90.0014	SLC25A28	2827	TRUE	11	24.3516	2191.68	0.0247535	enh83629-SLC25A28
chr10	101380000	101385000	5001	*	chr10	101415000	101420000	5001	*	enh83625	promoter	146.316	ENTPD7	1299.62	TRUE	12	29.9723	4385.42	0.043393	enh83625-ENTPD7
chr10	101415000	101420000	5001	*	chr10	101415000	101420000	5001	*	enh83626	promoter	100.764	ENTPD7	1299.62	TRUE	12	374.867	37773	0.373758	enh83626-ENTPD7
chr10	101430000	101435000	5001	*	chr10	101415000	101420000	5001	*	enh83627	genic	64.0359	ENTPD7	1299.62	TRUE	12	64.0802	4103.43	0.0406028	enh83627-ENTPD7
chr10	101430000	101435000	5001	*	chr10	101415000	101420000	5001	*	enh83628	genic	61.1398	ENTPD7	1299.62	TRUE	12	64.0802	3917.85	0.0387665	enh83628-ENTPD7
chr10	101445000	101450000	5001	*	chr10	101415000	101420000	5001	*	enh83629	genic	90.0014	ENTPD7	1299.62	TRUE	12	36.1164	3250.53	0.0321635	enh83629-ENTPD7
chr10	101465000	101470000	5001	*	chr10	101415000	101420000	5001	*	enh83630	genic	68.738	ENTPD7	1299.62	TRUE	12	43.9064	3018.04	0.029863	enh83630-ENTPD7
chr10	101380000	101385000	5001	*	chr10	101470000	101475000	5001	*	enh83625	promoter	146.316	COX15	1371.38	TRUE	13	34.5917	5061.3	0.0545977	enh83625-COX15
chr10	101415000	101420000	5001	*	chr10	101470000	101475000	5001	*	enh83626	promoter	100.764	COX15	1371.38	TRUE	13	25.3574	2555.11	0.0275627	enh83626-COX15
chr10	101445000	101450000	5001	*	chr10	101470000	101475000	5001	*	enh83629	genic	90.0014	COX15	1371.38	TRUE	13	41.9433	3774.95	0.0407215	enh83629-COX15
chr10	101465000	101470000	5001	*	chr10	101470000	101475000	5001	*	enh83630	genic	68.738	COX15	1371.38	TRUE	13	146.386	10062.3	0.108545	enh83630-COX15
chr10	101470000	101475000	5001	*	chr10	101470000	101475000	5001	*	enh83631	genic	67.5436	COX15	1371.38	TRUE	13	298.912	20189.6	0.217791	enh83631-COX15
chr10	101490000	101495000	5001	*	chr10	101470000	101475000	5001	*	enh83632	promoter	109.329	COX15	1371.38	TRUE	13	45.0878	4929.41	0.053175	enh83632-COX15
chr10	101380000	101385000	5001	*	chr10	101490000	101495000	5001	*	enh83625	promoter	146.316	CUTC	1225.75	TRUE	14	17.8653	2613.97	0.0242521	enh83625-CUTC
chr10	101470000	101475000	5001	*	chr10	101490000	101495000	5001	*	enh83631	genic	67.5436	CUTC	1225.75	TRUE	14	45.0878	3045.39	0.0282548	enh83631-CUTC
chr10	101490000	101495000	5001	*	chr10	101490000	101495000	5001	*	enh83632	promoter	109.329	CUTC	1225.75	TRUE	14	402.662	44022.7	0.408438	enh83632-CUTC
chr10	101520000	101525000	5001	*	chr10	101540000	101545000	5001	*	enh83633	intergenic	70.4574	ABCC2	599.5	TRUE	15	50.0359	3525.4	0.0375002	enh83633-ABCC2
chr10	101525000	101530000	5001	*	chr10	101540000	101545000	5001	*	enh83634	intergenic	59.2584	ABCC2	599.5	TRUE	15	58.1224	3444.24	0.0366369	enh83634-ABCC2
chr10	101535000	101540000	5001	*	chr10	101540000	101545000	5001	*	enh83635	intergenic	60.3198	ABCC2	599.5	TRUE	15	164.015	9893.33	0.105237	enh83635-ABCC2
chr10	101535000	101540000	5001	*	chr10	101540000	101545000	5001	*	enh83636	intergenic	63.7314	ABCC2	599.5	TRUE	15	164.015	10452.9	0.111189	enh83636-ABCC2
chr10	101540000	101545000	5001	*	chr10	101540000	101545000	5001	*	enh83637	promoter	59.4786	ABCC2	599.5	TRUE	15	407.805	24255.7	0.258011	enh83637-ABCC2
chr10	101595000	101600000	5001	*	chr10	101635000	101640000	5001	*	enh83638	genic	66.1309	DNMBP	1767.38	TRUE	16	19.9054	1316.36	0.0243655	enh83638-DNMBP
chr10	101605000	101610000	5001	*	chr10	101635000	101640000	5001	*	enh83639	genic	74.7705	DNMBP	1767.38	TRUE	16	27.6494	2067.36	0.0382663	enh83639-DNMBP
chr10	101665000	101670000	5001	*	chr10	101635000	101640000	5001	*	enh83640	genic	61.9902	DNMBP	1767.38	TRUE	16	38.2997	2374.21	0.043946	enh83640-DNMBP
chr10	101680000	101685000	5001	*	chr10	101635000	101640000	5001	*	enh83641	genic	60.9071	DNMBP	1767.38	TRUE	16	38.8039	2363.43	0.0437466	enh83641-DNMBP
chr10	101685000	101690000	5001	*	chr10	101635000	101640000	5001	*	enh83642	promoter	61.4514	DNMBP	1767.38	TRUE	16	20.6001	1265.91	0.0234316	enh83642-DNMBP
chr10	101690000	101695000	5001	*	chr10	101635000	101640000	5001	*	enh83643	genic	75.5843	DNMBP	1767.38	TRUE	16	30.0466	2271.05	0.0420367	enh83643-DNMBP
chr10	101720000	101725000	5001	*	chr10	101635000	101640000	5001	*	enh83644	genic	79.5514	DNMBP	1767.38	TRUE	16	18.1434	1443.33	0.0267157	enh83644-DNMBP
chr10	101740000	101745000	5001	*	chr10	101635000	101640000	5001	*	enh83647	genic	72.007	DNMBP	1767.38	TRUE	16	16.8128	1210.64	0.0224086	enh83647-DNMBP
chr10	101765000	101770000	5001	*	chr10	101635000	101640000	5001	*	enh83649	genic	74.4661	DNMBP	1767.38	TRUE	16	17.9279	1335.02	0.024711	enh83649-DNMBP
chr10	101765000	101770000	5001	*	chr10	101635000	101640000	5001	*	enh83650	promoter	94.0029	DNMBP	1767.38	TRUE	16	17.9279	1685.28	0.0311941	enh83650-DNMBP
chr10	101800000	101805000	5001	*	chr10	101635000	101640000	5001	*	enh83651	genic	64.773	DNMBP	1767.38	TRUE	16	17.2339	1116.29	0.0206623	enh83651-DNMBP
chr10	101805000	101810000	5001	*	chr10	101635000	101640000	5001	*	enh83652	genic	66.4929	DNMBP	1767.38	TRUE	16	22.2409	1478.86	0.0273734	enh83652-DNMBP
chr10	101805000	101810000	5001	*	chr10	101635000	101640000	5001	*	enh83653	genic	59.0045	DNMBP	1767.38	TRUE	16	22.2409	1312.31	0.0242906	enh83653-DNMBP
chr10	101665000	101670000	5001	*	chr10	101685000	101690000	5001	*	enh83640	genic	61.9902	DNMBP-AS1	228.75	TRUE	17	55.1794	3420.58	0.0325727	enh83640-DNMBP-AS1
chr10	101680000	101685000	5001	*	chr10	101685000	101690000	5001	*	enh83641	genic	60.9071	DNMBP-AS1	228.75	TRUE	17	144.986	8830.71	0.0840909	enh83641-DNMBP-AS1
chr10	101685000	101690000	5001	*	chr10	101685000	101690000	5001	*	enh83642	promoter	61.4514	DNMBP-AS1	228.75	TRUE	17	413.944	25437.4	0.242229	enh83642-DNMBP-AS1
chr10	101690000	101695000	5001	*	chr10	101685000	101690000	5001	*	enh83643	genic	75.5843	DNMBP-AS1	228.75	TRUE	17	175.278	13248.3	0.126157	enh83643-DNMBP-AS1
chr10	101720000	101725000	5001	*	chr10	101685000	101690000	5001	*	enh83644	genic	79.5514	DNMBP-AS1	228.75	TRUE	17	38.6526	3074.87	0.0292806	enh83644-DNMBP-AS1
chr10	101750000	101755000	5001	*	chr10	101685000	101690000	5001	*	enh83648	genic	93.4059	DNMBP-AS1	228.75	TRUE	17	29.1834	2725.91	0.0259576	enh83648-DNMBP-AS1
chr10	101765000	101770000	5001	*	chr10	101685000	101690000	5001	*	enh83649	genic	74.4661	DNMBP-AS1	228.75	TRUE	17	28.3961	2114.55	0.0201359	enh83649-DNMBP-AS1
chr10	101765000	101770000	5001	*	chr10	101685000	101690000	5001	*	enh83650	promoter	94.0029	DNMBP-AS1	228.75	TRUE	17	28.3961	2669.32	0.0254188	enh83650-DNMBP-AS1
chr10	101595000	101600000	5001	*	chr10	101800000	101805000	5001	*	enh83638	genic	66.1309	CPN1	224	TRUE	18	32.5999	2155.86	0.0218174	enh83638-CPN1
chr10	101605000	101610000	5001	*	chr10	101800000	101805000	5001	*	enh83639	genic	74.7705	CPN1	224	TRUE	18	35.3919	2646.27	0.0267804	enh83639-CPN1
chr10	101765000	101770000	5001	*	chr10	101800000	101805000	5001	*	enh83649	genic	74.4661	CPN1	224	TRUE	18	34.7365	2586.69	0.0261774	enh83649-CPN1
chr10	101765000	101770000	5001	*	chr10	101800000	101805000	5001	*	enh83650	promoter	94.0029	CPN1	224	TRUE	18	34.7365	3265.33	0.0330452	enh83650-CPN1
chr10	101800000	101805000	5001	*	chr10	101800000	101805000	5001	*	enh83651	genic	64.773	CPN1	224	TRUE	18	389.56	25233	0.255359	enh83651-CPN1
chr10	101805000	101810000	5001	*	chr10	101800000	101805000	5001	*	enh83652	genic	66.4929	CPN1	224	TRUE	18	135.648	9019.63	0.091279	enh83652-CPN1
chr10	101805000	101810000	5001	*	chr10	101800000	101805000	5001	*	enh83653	genic	59.0045	CPN1	224	TRUE	18	135.648	8003.83	0.0809991	enh83653-CPN1
chr10	101905000	101910000	5001	*	chr10	101905000	101910000	5001	*	enh83655	intergenic	60.9787	ERLIN1	2440.62	TRUE	19	367.217	22392.4	0.278907	enh83655-ERLIN1
chr10	101920000	101925000	5001	*	chr10	101905000	101910000	5001	*	enh83656	genic	63.0125	ERLIN1	2440.62	TRUE	19	60.8151	3832.11	0.0477306	enh83656-ERLIN1
chr10	101925000	101930000	5001	*	chr10	101905000	101910000	5001	*	enh83657	genic	67.9436	ERLIN1	2440.62	TRUE	19	48.1321	3270.27	0.0407326	enh83657-ERLIN1
chr10	101945000	101950000	5001	*	chr10	101905000	101910000	5001	*	enh83659	promoter	115.588	ERLIN1	2440.62	TRUE	19	22.6513	2618.21	0.0326109	enh83659-ERLIN1
chr10	101950000	101955000	5001	*	chr10	101905000	101910000	5001	*	enh83660	genic	78.6415	ERLIN1	2440.62	TRUE	19	21.2358	1670.02	0.0208008	enh83660-ERLIN1
chr10	101925000	101930000	5001	*	chr10	101945000	101950000	5001	*	enh83657	genic	67.9436	CHUK	1202.25	TRUE	20	46.237	3141.51	0.02198	enh83657-CHUK
chr10	101940000	101945000	5001	*	chr10	101945000	101950000	5001	*	enh83658	genic	82.7715	CHUK	1202.25	TRUE	20	93.215	7715.54	0.0539829	enh83658-CHUK
chr10	101945000	101950000	5001	*	chr10	101945000	101950000	5001	*	enh83659	promoter	115.588	CHUK	1202.25	TRUE	20	431.095	49829.2	0.348637	enh83659-CHUK
chr10	101950000	101955000	5001	*	chr10	101945000	101950000	5001	*	enh83660	genic	78.6415	CHUK	1202.25	TRUE	20	190.885	15011.5	0.10503	enh83660-CHUK
chr10	101940000	101945000	5001	*	chr10	101990000	101995000	5001	*	enh83658	genic	82.7715	CWF19L1	1577.12	TRUE	21	27.1364	2246.12	0.0219742	enh83658-CWF19L1
chr10	101945000	101950000	5001	*	chr10	101990000	101995000	5001	*	enh83659	promoter	115.588	CWF19L1	1577.12	TRUE	21	33.086	3824.33	0.0374141	enh83659-CWF19L1
chr10	101950000	101955000	5001	*	chr10	101990000	101995000	5001	*	enh83660	genic	78.6415	CWF19L1	1577.12	TRUE	21	38.9526	3063.29	0.0299687	enh83660-CWF19L1
chr10	101970000	101975000	5001	*	chr10	101990000	101995000	5001	*	enh83661	genic	56.9218	CWF19L1	1577.12	TRUE	21	44.9945	2561.17	0.0250564	enh83661-CWF19L1
chr10	101980000	101985000	5001	*	chr10	101990000	101995000	5001	*	enh83662	genic	64.1351	CWF19L1	1577.12	TRUE	21	76.073	4878.95	0.0477316	enh83662-CWF19L1
chr10	101985000	101990000	5001	*	chr10	101990000	101995000	5001	*	enh83663	promoter	95.5963	CWF19L1	1577.12	TRUE	21	165.473	15818.6	0.154756	enh83663-CWF19L1
chr10	102000000	102005000	5001	*	chr10	101990000	101995000	5001	*	enh83664	genic	58.2451	CWF19L1	1577.12	TRUE	21	120.56	7022.01	0.0686976	enh83664-CWF19L1
chr10	102010000	102015000	5001	*	chr10	101990000	101995000	5001	*	enh83665	genic	69.3182	CWF19L1	1577.12	TRUE	21	54.8968	3805.35	0.0372284	enh83665-CWF19L1
chr10	102015000	102020000	5001	*	chr10	101990000	101995000	5001	*	enh83666	genic	84.2457	CWF19L1	1577.12	TRUE	21	29.7846	2509.22	0.0245482	enh83666-CWF19L1
chr10	102025000	102030000	5001	*	chr10	101990000	101995000	5001	*	enh83667	promoter	89.4533	CWF19L1	1577.12	TRUE	21	39.2383	3509.99	0.0343389	enh83667-CWF19L1
chr10	102045000	102050000	5001	*	chr10	101990000	101995000	5001	*	enh83669	promoter	119.052	CWF19L1	1577.12	TRUE	21	19.4913	2320.47	0.0227015	enh83669-CWF19L1
chr10	101985000	101990000	5001	*	chr10	102030000	102035000	5001	*	enh83663	promoter	95.5963	BLOC1S2	2167	TRUE	22	24.6011	2351.77	0.0206025	enh83663-BLOC1S2
chr10	102010000	102015000	5001	*	chr10	102030000	102035000	5001	*	enh83665	genic	69.3182	BLOC1S2	2167	TRUE	22	53.004	3674.15	0.032187	enh83665-BLOC1S2
chr10	102015000	102020000	5001	*	chr10	102030000	102035000	5001	*	enh83666	genic	84.2457	BLOC1S2	2167	TRUE	22	81.8919	6899.04	0.0604384	enh83666-BLOC1S2
chr10	102025000	102030000	5001	*	chr10	102030000	102035000	5001	*	enh83667	promoter	89.4533	BLOC1S2	2167	TRUE	22	220.737	19745.6	0.17298	enh83667-BLOC1S2
chr10	102040000	102045000	5001	*	chr10	102030000	102035000	5001	*	enh83668	genic	73.8424	BLOC1S2	2167	TRUE	22	108.076	7980.57	0.069913	enh83668-BLOC1S2
chr10	102045000	102050000	5001	*	chr10	102030000	102035000	5001	*	enh83669	promoter	119.052	BLOC1S2	2167	TRUE	22	68.2063	8120.07	0.0711351	enh83669-BLOC1S2
chr10	102050000	102055000	5001	*	chr10	102030000	102035000	5001	*	enh83670	genic	100.367	BLOC1S2	2167	TRUE	22	50.122	5030.58	0.0440699	enh83670-BLOC1S2
chr10	102025000	102030000	5001	*	chr10	102045000	102050000	5001	*	enh83667	promoter	89.4533	PKD2L1	793.75	TRUE	23	66.8433	5979.36	0.036694	enh83667-PKD2L1
chr10	102040000	102045000	5001	*	chr10	102045000	102050000	5001	*	enh83668	genic	73.8424	PKD2L1	793.75	TRUE	23	139.467	10298.6	0.0632002	enh83668-PKD2L1
chr10	102045000	102050000	5001	*	chr10	102045000	102050000	5001	*	enh83669	promoter	119.052	PKD2L1	793.75	TRUE	23	440.268	52414.6	0.321657	enh83669-PKD2L1
chr10	102050000	102055000	5001	*	chr10	102045000	102050000	5001	*	enh83670	genic	100.367	PKD2L1	793.75	TRUE	23	178.813	17946.9	0.110136	enh83670-PKD2L1
chr10	102060000	102065000	5001	*	chr10	102045000	102050000	5001	*	enh83671	genic	59.7849	PKD2L1	793.75	TRUE	23	61.6732	3687.13	0.0226271	enh83671-PKD2L1
chr10	102085000	102090000	5001	*	chr10	102105000	102110000	5001	*	enh83672	genic	76.8138	SCD	781	TRUE	24	47.0254	3612.2	0.0248579	enh83672-SCD
chr10	102095000	102100000	5001	*	chr10	102105000	102110000	5001	*	enh83673	intergenic	73.1779	SCD	781	TRUE	24	71.8897	5260.73	0.0362025	enh83673-SCD
chr10	102100000	102105000	5001	*	chr10	102105000	102110000	5001	*	enh83674	intergenic	70.5767	SCD	781	TRUE	24	162.366	11459.3	0.0788586	enh83674-SCD
chr10	102105000	102110000	5001	*	chr10	102105000	102110000	5001	*	enh83675	promoter	102.695	SCD	781	TRUE	24	415.785	42699.1	0.29384	enh83675-SCD
chr10	102120000	102125000	5001	*	chr10	102105000	102110000	5001	*	enh83676	genic	59.6033	SCD	781	TRUE	24	85.5056	5096.42	0.0350717	enh83676-SCD
chr10	102130000	102135000	5001	*	chr10	102105000	102110000	5001	*	enh83677	intergenic	107.824	SCD	781	TRUE	24	63.2983	6825.08	0.0469678	enh83677-SCD
chr10	102130000	102135000	5001	*	chr10	102105000	102110000	5001	*	enh83678	promoter	106.907	SCD	781	TRUE	24	63.2983	6767.02	0.0465682	enh83678-SCD
chr10	102190000	102195000	5001	*	chr10	102105000	102110000	5001	*	enh83680	intergenic	72.429	SCD	781	TRUE	24	65.4257	4738.72	0.0326102	enh83680-SCD
chr10	102105000	102110000	5001	*	chr10	102130000	102135000	5001	*	enh83675	promoter	102.695	OLMALINC	880.25	TRUE	25	63.2983	6500.43	0.0349771	enh83675-OLMALINC
chr10	102120000	102125000	5001	*	chr10	102130000	102135000	5001	*	enh83676	genic	59.6033	OLMALINC	880.25	TRUE	25	75.0155	4471.17	0.0240582	enh83676-OLMALINC
chr10	102130000	102135000	5001	*	chr10	102130000	102135000	5001	*	enh83677	intergenic	107.824	OLMALINC	880.25	TRUE	25	504.529	54400.4	0.292714	enh83677-OLMALINC
chr10	102130000	102135000	5001	*	chr10	102130000	102135000	5001	*	enh83678	promoter	106.907	OLMALINC	880.25	TRUE	25	504.529	53937.6	0.290223	enh83678-OLMALINC
chr10	102205000	102210000	5001	*	chr10	102220000	102225000	5001	*	enh83681	intergenic	58.5812	WNT8B	215.25	TRUE	26	70.6913	4141.18	0.0512222	enh83681-WNT8B
chr10	102205000	102210000	5001	*	chr10	102220000	102225000	5001	*	enh83682	intergenic	70.8826	WNT8B	215.25	TRUE	26	70.6913	5010.78	0.0619782	enh83682-WNT8B
chr10	102225000	102230000	5001	*	chr10	102220000	102225000	5001	*	enh83683	genic	56.5931	WNT8B	215.25	TRUE	26	133.502	7555.29	0.0934511	enh83683-WNT8B
chr10	102240000	102245000	5001	*	chr10	102220000	102225000	5001	*	enh83684	genic	83.9755	WNT8B	215.25	TRUE	26	59.7117	5014.32	0.0620219	enh83684-WNT8B
chr10	102245000	102250000	5001	*	chr10	102220000	102225000	5001	*	enh83685	genic	69.2622	WNT8B	215.25	TRUE	26	51.4576	3564.07	0.0440838	enh83685-WNT8B
chr10	102265000	102270000	5001	*	chr10	102220000	102225000	5001	*	enh83686	genic	63.3058	WNT8B	215.25	TRUE	26	26.1669	1656.52	0.0204894	enh83686-WNT8B
chr10	102265000	102270000	5001	*	chr10	102220000	102225000	5001	*	enh83687	genic	62.7691	WNT8B	215.25	TRUE	26	26.1669	1642.47	0.0203157	enh83687-WNT8B
chr10	102270000	102275000	5001	*	chr10	102220000	102225000	5001	*	enh83688	genic	60.8375	WNT8B	215.25	TRUE	26	38.3565	2333.51	0.0288631	enh83688-WNT8B
chr10	102225000	102230000	5001	*	chr10	102245000	102250000	5001	*	enh83683	genic	56.5931	SEC31B	306.625	TRUE	27	65.5922	3712.06	0.0274993	enh83683-SEC31B
chr10	102240000	102245000	5001	*	chr10	102245000	102250000	5001	*	enh83684	genic	83.9755	SEC31B	306.625	TRUE	27	201.244	16899.6	0.125193	enh83684-SEC31B
chr10	102245000	102250000	5001	*	chr10	102245000	102250000	5001	*	enh83685	genic	69.2622	SEC31B	306.625	TRUE	27	623.911	43213.5	0.320129	enh83685-SEC31B
chr10	102265000	102270000	5001	*	chr10	102245000	102250000	5001	*	enh83686	genic	63.3058	SEC31B	306.625	TRUE	27	60.8516	3852.26	0.0285379	enh83686-SEC31B
chr10	102265000	102270000	5001	*	chr10	102245000	102250000	5001	*	enh83687	genic	62.7691	SEC31B	306.625	TRUE	27	60.8516	3819.6	0.0282959	enh83687-SEC31B
chr10	102270000	102275000	5001	*	chr10	102245000	102250000	5001	*	enh83688	genic	60.8375	SEC31B	306.625	TRUE	27	54.5738	3320.13	0.0245958	enh83688-SEC31B
chr10	102275000	102280000	5001	*	chr10	102245000	102250000	5001	*	enh83689	promoter	64.3217	SEC31B	306.625	TRUE	27	46.01	2959.44	0.0219238	enh83689-SEC31B
chr10	102285000	102290000	5001	*	chr10	102245000	102250000	5001	*	enh83690	promoter	92.2308	SEC31B	306.625	TRUE	27	32.1635	2966.47	0.0219759	enh83690-SEC31B
chr10	102100000	102105000	5001	*	chr10	102280000	102285000	5001	*	enh83674	intergenic	70.5767	NDUFB8	848.875	TRUE	28	33.8623	2389.89	0.0215378	enh83674-NDUFB8
chr10	102190000	102195000	5001	*	chr10	102280000	102285000	5001	*	enh83680	intergenic	72.429	NDUFB8	848.875	TRUE	28	47.199	3418.58	0.0308083	enh83680-NDUFB8
chr10	102240000	102245000	5001	*	chr10	102280000	102285000	5001	*	enh83684	genic	83.9755	NDUFB8	848.875	TRUE	28	31.4848	2643.95	0.0238274	enh83684-NDUFB8
chr10	102265000	102270000	5001	*	chr10	102280000	102285000	5001	*	enh83686	genic	63.3058	NDUFB8	848.875	TRUE	28	60.3577	3821	0.0344349	enh83686-NDUFB8
chr10	102265000	102270000	5001	*	chr10	102280000	102285000	5001	*	enh83687	genic	62.7691	NDUFB8	848.875	TRUE	28	60.3577	3788.6	0.034143	enh83687-NDUFB8
chr10	102270000	102275000	5001	*	chr10	102280000	102285000	5001	*	enh83688	genic	60.8375	NDUFB8	848.875	TRUE	28	83.1274	5057.26	0.0455762	enh83688-NDUFB8
chr10	102275000	102280000	5001	*	chr10	102280000	102285000	5001	*	enh83689	promoter	64.3217	NDUFB8	848.875	TRUE	28	185.337	11921.2	0.107434	enh83689-NDUFB8
chr10	102285000	102290000	5001	*	chr10	102280000	102285000	5001	*	enh83690	promoter	92.2308	NDUFB8	848.875	TRUE	28	124.003	11436.9	0.10307	enh83690-NDUFB8
chr10	102295000	102300000	5001	*	chr10	102280000	102285000	5001	*	enh83691	promoter	91.8723	NDUFB8	848.875	TRUE	28	47.5428	4367.86	0.0393633	enh83691-NDUFB8
chr10	102285000	102290000	5001	*	chr10	102295000	102300000	5001	*	enh83690	promoter	92.2308	HIF1AN	590.375	TRUE	29	73.5376	6782.43	0.0524612	enh83690-HIF1AN
chr10	102295000	102300000	5001	*	chr10	102295000	102300000	5001	*	enh83691	promoter	91.8723	HIF1AN	590.375	TRUE	29	462.26	42468.9	0.328491	enh83691-HIF1AN
chr10	102310000	102315000	5001	*	chr10	102295000	102300000	5001	*	enh83692	genic	66.8534	HIF1AN	590.375	TRUE	29	74.2377	4963.04	0.0383884	enh83692-HIF1AN
chr10	102320000	102325000	5001	*	chr10	102505000	102510000	5001	*	enh83693	intergenic	74.686	PAX2	517	TRUE	30	36.6812	2739.57	0.0250251	enh83693-PAX2
chr10	102415000	102420000	5001	*	chr10	102505000	102510000	5001	*	enh83698	intergenic	69.1049	PAX2	517	TRUE	30	36.9118	2550.79	0.0233006	enh83698-PAX2
chr10	102485000	102490000	5001	*	chr10	102505000	102510000	5001	*	enh83702	intergenic	64.975	PAX2	517	TRUE	30	43.826	2847.6	0.0260118	enh83702-PAX2
chr10	102490000	102495000	5001	*	chr10	102505000	102510000	5001	*	enh83703	intergenic	79.7812	PAX2	517	TRUE	30	57.5801	4593.81	0.0419629	enh83703-PAX2
chr10	102500000	102505000	5001	*	chr10	102505000	102510000	5001	*	enh83704	intergenic	69.0254	PAX2	517	TRUE	30	100.921	6966.09	0.0636329	enh83704-PAX2
chr10	102505000	102510000	5001	*	chr10	102505000	102510000	5001	*	enh83705	promoter	63.4875	PAX2	517	TRUE	30	598.569	38001.7	0.347132	enh83705-PAX2
chr10	102650000	102655000	5001	*	chr10	102670000	102675000	5001	*	enh83713	intergenic	72.6787	SLF2	1647	TRUE	31	54.3183	3947.79	0.0308704	enh83713-SLF2
chr10	102650000	102655000	5001	*	chr10	102670000	102675000	5001	*	enh83714	intergenic	66.7611	SLF2	1647	TRUE	31	54.3183	3626.35	0.0283569	enh83714-SLF2
chr10	102670000	102675000	5001	*	chr10	102670000	102675000	5001	*	enh83715	promoter	111.626	SLF2	1647	TRUE	31	431.201	48133.4	0.376387	enh83715-SLF2
chr10	102690000	102695000	5001	*	chr10	102670000	102675000	5001	*	enh83716	genic	57.3808	SLF2	1647	TRUE	31	49.9619	2866.85	0.0224178	enh83716-SLF2
chr10	102715000	102720000	5001	*	chr10	102670000	102675000	5001	*	enh83717	genic	67.7781	SLF2	1647	TRUE	31	38.9297	2638.58	0.0206328	enh83717-SLF2
chr10	102690000	102695000	5001	*	chr10	102730000	102735000	5001	*	enh83716	genic	57.3808	SEMA4G	91.5	TRUE	32	42.7499	2453.03	0.0213141	enh83716-SEMA4G
chr10	102715000	102720000	5001	*	chr10	102730000	102735000	5001	*	enh83717	genic	67.7781	SEMA4G	91.5	TRUE	32	86.3484	5852.54	0.0508521	enh83717-SEMA4G
chr10	102720000	102725000	5001	*	chr10	102730000	102735000	5001	*	enh83718	genic	71.5585	SEMA4G	91.5	TRUE	32	109.47	7833.5	0.0680645	enh83718-SEMA4G
chr10	102725000	102730000	5001	*	chr10	102730000	102735000	5001	*	enh83719	intergenic	70.5283	SEMA4G	91.5	TRUE	32	219.362	15471.2	0.134428	enh83719-SEMA4G
chr10	102745000	102750000	5001	*	chr10	102730000	102735000	5001	*	enh83720	promoter	90.6584	SEMA4G	91.5	TRUE	32	90.96	8246.29	0.0716512	enh83720-SEMA4G
chr10	102755000	102760000	5001	*	chr10	102730000	102735000	5001	*	enh83721	promoter	139.682	SEMA4G	91.5	TRUE	32	46.2236	6456.59	0.0561007	enh83721-SEMA4G
chr10	102770000	102775000	5001	*	chr10	102730000	102735000	5001	*	enh83722	intergenic	91.2058	SEMA4G	91.5	TRUE	32	34.2246	3121.48	0.0271222	enh83722-SEMA4G
chr10	102775000	102780000	5001	*	chr10	102730000	102735000	5001	*	enh83724	genic	102.197	SEMA4G	91.5	TRUE	32	28.128	2874.59	0.024977	enh83724-SEMA4G
chr10	102715000	102720000	5001	*	chr10	102740000	102745000	5001	*	enh83717	genic	67.7781	MRPL43	577.75	TRUE	33	68.4313	4638.14	0.0387866	enh83717-MRPL43
chr10	102720000	102725000	5001	*	chr10	102740000	102745000	5001	*	enh83718	genic	71.5585	MRPL43	577.75	TRUE	33	68.2773	4885.82	0.0408578	enh83718-MRPL43
chr10	102725000	102730000	5001	*	chr10	102740000	102745000	5001	*	enh83719	intergenic	70.5283	MRPL43	577.75	TRUE	33	76.7515	5413.15	0.0452675	enh83719-MRPL43
chr10	102745000	102750000	5001	*	chr10	102740000	102745000	5001	*	enh83720	promoter	90.6584	MRPL43	577.75	TRUE	33	225.88	20477.9	0.171247	enh83720-MRPL43
chr10	102755000	102760000	5001	*	chr10	102740000	102745000	5001	*	enh83721	promoter	139.682	MRPL43	577.75	TRUE	33	56.0585	7830.34	0.0654814	enh83721-MRPL43
chr10	102770000	102775000	5001	*	chr10	102740000	102745000	5001	*	enh83722	intergenic	91.2058	MRPL43	577.75	TRUE	33	38.1801	3482.25	0.0291204	enh83722-MRPL43
chr10	102770000	102775000	5001	*	chr10	102740000	102745000	5001	*	enh83723	intergenic	64.5182	MRPL43	577.75	TRUE	33	38.1801	2463.31	0.0205995	enh83723-MRPL43
chr10	102775000	102780000	5001	*	chr10	102740000	102745000	5001	*	enh83724	genic	102.197	MRPL43	577.75	TRUE	33	32.1634	3287	0.0274876	enh83724-MRPL43
chr10	102785000	102790000	5001	*	chr10	102740000	102745000	5001	*	enh83727	genic	101.469	MRPL43	577.75	TRUE	33	26.0825	2646.57	0.022132	enh83727-MRPL43
chr10	102790000	102795000	5001	*	chr10	102740000	102745000	5001	*	enh83728	promoter	95.8682	MRPL43	577.75	TRUE	33	29.144	2793.98	0.0233647	enh83728-MRPL43
chr10	102790000	102795000	5001	*	chr10	102740000	102745000	5001	*	enh83729	genic	114.804	MRPL43	577.75	TRUE	33	29.144	3345.85	0.0279797	enh83729-MRPL43
chr10	102720000	102725000	5001	*	chr10	102745000	102750000	5001	*	enh83718	genic	71.5585	TWNK	503.375	TRUE	34	54.6464	3910.41	0.0266856	enh83718-TWNK
chr10	102725000	102730000	5001	*	chr10	102745000	102750000	5001	*	enh83719	intergenic	70.5283	TWNK	503.375	TRUE	34	68.996	4866.17	0.0332079	enh83719-TWNK
chr10	102745000	102750000	5001	*	chr10	102745000	102750000	5001	*	enh83720	promoter	90.6584	TWNK	503.375	TRUE	34	424.934	38523.9	0.262896	enh83720-TWNK
chr10	102755000	102760000	5001	*	chr10	102745000	102750000	5001	*	enh83721	promoter	139.682	TWNK	503.375	TRUE	34	95.142	13289.6	0.0906913	enh83721-TWNK
chr10	102770000	102775000	5001	*	chr10	102745000	102750000	5001	*	enh83722	intergenic	91.2058	TWNK	503.375	TRUE	34	52.0872	4750.65	0.0324196	enh83722-TWNK
chr10	102770000	102775000	5001	*	chr10	102745000	102750000	5001	*	enh83723	intergenic	64.5182	TWNK	503.375	TRUE	34	52.0872	3360.57	0.0229334	enh83723-TWNK
chr10	102775000	102780000	5001	*	chr10	102745000	102750000	5001	*	enh83724	genic	102.197	TWNK	503.375	TRUE	34	42.4163	4334.8	0.0295818	enh83724-TWNK
chr10	102785000	102790000	5001	*	chr10	102745000	102750000	5001	*	enh83726	genic	88.7736	TWNK	503.375	TRUE	34	42.2112	3747.24	0.0255721	enh83726-TWNK
chr10	102785000	102790000	5001	*	chr10	102745000	102750000	5001	*	enh83727	genic	101.469	TWNK	503.375	TRUE	34	42.2112	4283.14	0.0292292	enh83727-TWNK
chr10	102745000	102750000	5001	*	chr10	102755000	102760000	5001	*	enh83720	promoter	90.6584	LZTS2	3183.25	TRUE	35	95.142	8625.42	0.0440919	enh83720-LZTS2
chr10	102755000	102760000	5001	*	chr10	102755000	102760000	5001	*	enh83721	promoter	139.682	LZTS2	3183.25	TRUE	35	525.03	73337	0.374888	enh83721-LZTS2
chr10	102770000	102775000	5001	*	chr10	102755000	102760000	5001	*	enh83722	intergenic	91.2058	LZTS2	3183.25	TRUE	35	136.649	12463.1	0.0637097	enh83722-LZTS2
chr10	102770000	102775000	5001	*	chr10	102755000	102760000	5001	*	enh83723	intergenic	64.5182	LZTS2	3183.25	TRUE	35	136.649	8816.31	0.0450677	enh83723-LZTS2
chr10	102775000	102780000	5001	*	chr10	102755000	102760000	5001	*	enh83724	genic	102.197	LZTS2	3183.25	TRUE	35	84.8726	8673.69	0.0443386	enh83724-LZTS2
chr10	102785000	102790000	5001	*	chr10	102755000	102760000	5001	*	enh83727	genic	101.469	LZTS2	3183.25	TRUE	35	41.9751	4259.19	0.0217723	enh83727-LZTS2
chr10	102790000	102795000	5001	*	chr10	102755000	102760000	5001	*	enh83729	genic	114.804	LZTS2	3183.25	TRUE	35	37.5979	4316.39	0.0220648	enh83729-LZTS2
chr10	102755000	102760000	5001	*	chr10	102775000	102780000	5001	*	enh83721	promoter	139.682	PDZD7	1799.38	TRUE	36	84.8726	11855.1	0.0558788	enh83721-PDZD7
chr10	102770000	102775000	5001	*	chr10	102775000	102780000	5001	*	enh83722	intergenic	91.2058	PDZD7	1799.38	TRUE	36	135.3	12340.2	0.0581651	enh83722-PDZD7
chr10	102770000	102775000	5001	*	chr10	102775000	102780000	5001	*	enh83723	intergenic	64.5182	PDZD7	1799.38	TRUE	36	135.3	8729.34	0.0411455	enh83723-PDZD7
chr10	102775000	102780000	5001	*	chr10	102775000	102780000	5001	*	enh83724	genic	102.197	PDZD7	1799.38	TRUE	36	441.668	45137	0.212752	enh83724-PDZD7
chr10	102780000	102785000	5001	*	chr10	102775000	102780000	5001	*	enh83725	genic	69.8587	PDZD7	1799.38	TRUE	36	197.34	13785.9	0.0649795	enh83725-PDZD7
chr10	102785000	102790000	5001	*	chr10	102775000	102780000	5001	*	enh83726	genic	88.7736	PDZD7	1799.38	TRUE	36	113.634	10087.7	0.047548	enh83726-PDZD7
chr10	102785000	102790000	5001	*	chr10	102775000	102780000	5001	*	enh83727	genic	101.469	PDZD7	1799.38	TRUE	36	113.634	11530.4	0.054348	enh83727-PDZD7
chr10	102790000	102795000	5001	*	chr10	102775000	102780000	5001	*	enh83728	promoter	95.8682	PDZD7	1799.38	TRUE	36	76.6843	7351.59	0.0346515	enh83728-PDZD7
chr10	102790000	102795000	5001	*	chr10	102775000	102780000	5001	*	enh83729	genic	114.804	PDZD7	1799.38	TRUE	36	76.6843	8803.68	0.0414959	enh83729-PDZD7
chr10	102800000	102805000	5001	*	chr10	102775000	102780000	5001	*	enh83730	genic	73.7764	PDZD7	1799.38	TRUE	36	57.5931	4249.01	0.0200276	enh83730-PDZD7
chr10	102800000	102805000	5001	*	chr10	102775000	102780000	5001	*	enh83731	intergenic	108.431	PDZD7	1799.38	TRUE	36	57.5931	6244.89	0.0294351	enh83731-PDZD7
chr10	102820000	102825000	5001	*	chr10	102775000	102780000	5001	*	enh83733	promoter	118.386	PDZD7	1799.38	TRUE	36	38.9112	4606.53	0.0217127	enh83733-PDZD7
chr10	102770000	102775000	5001	*	chr10	102790000	102795000	5001	*	enh83722	intergenic	91.2058	SFXN3	1635	TRUE	37	58.4386	5329.94	0.0200709	enh83722-SFXN3
chr10	102775000	102780000	5001	*	chr10	102790000	102795000	5001	*	enh83724	genic	102.197	SFXN3	1635	TRUE	37	76.6843	7836.88	0.0295113	enh83724-SFXN3
chr10	102780000	102785000	5001	*	chr10	102790000	102795000	5001	*	enh83725	genic	69.8587	SFXN3	1635	TRUE	37	118.988	8312.38	0.0313019	enh83725-SFXN3
chr10	102785000	102790000	5001	*	chr10	102790000	102795000	5001	*	enh83726	genic	88.7736	SFXN3	1635	TRUE	37	149.03	13229.9	0.0498198	enh83726-SFXN3
chr10	102785000	102790000	5001	*	chr10	102790000	102795000	5001	*	enh83727	genic	101.469	SFXN3	1635	TRUE	37	149.03	15122	0.0569446	enh83727-SFXN3
chr10	102790000	102795000	5001	*	chr10	102790000	102795000	5001	*	enh83728	promoter	95.8682	SFXN3	1635	TRUE	37	580.016	55605.1	0.209392	enh83728-SFXN3
chr10	102790000	102795000	5001	*	chr10	102790000	102795000	5001	*	enh83729	genic	114.804	SFXN3	1635	TRUE	37	580.016	66588.3	0.250751	enh83729-SFXN3
chr10	102800000	102805000	5001	*	chr10	102790000	102795000	5001	*	enh83730	genic	73.7764	SFXN3	1635	TRUE	37	104.569	7714.7	0.0290512	enh83730-SFXN3
chr10	102800000	102805000	5001	*	chr10	102790000	102795000	5001	*	enh83731	intergenic	108.431	SFXN3	1635	TRUE	37	104.569	11338.5	0.0426973	enh83731-SFXN3
chr10	102755000	102760000	5001	*	chr10	102820000	102825000	5001	*	enh83721	promoter	139.682	KAZALD1	1752.75	TRUE	38	31.537	4405.14	0.0253674	enh83721-KAZALD1
chr10	102775000	102780000	5001	*	chr10	102820000	102825000	5001	*	enh83724	genic	102.197	KAZALD1	1752.75	TRUE	38	38.9112	3976.59	0.0228996	enh83724-KAZALD1
chr10	102785000	102790000	5001	*	chr10	102820000	102825000	5001	*	enh83726	genic	88.7736	KAZALD1	1752.75	TRUE	38	46.6688	4142.96	0.0238576	enh83726-KAZALD1
chr10	102785000	102790000	5001	*	chr10	102820000	102825000	5001	*	enh83727	genic	101.469	KAZALD1	1752.75	TRUE	38	46.6688	4735.45	0.0272695	enh83727-KAZALD1
chr10	102790000	102795000	5001	*	chr10	102820000	102825000	5001	*	enh83728	promoter	95.8682	KAZALD1	1752.75	TRUE	38	42.2139	4046.97	0.0233049	enh83728-KAZALD1
chr10	102790000	102795000	5001	*	chr10	102820000	102825000	5001	*	enh83729	genic	114.804	KAZALD1	1752.75	TRUE	38	42.2139	4846.34	0.0279081	enh83729-KAZALD1
chr10	102800000	102805000	5001	*	chr10	102820000	102825000	5001	*	enh83730	genic	73.7764	KAZALD1	1752.75	TRUE	38	47.925	3535.74	0.0203608	enh83730-KAZALD1
chr10	102800000	102805000	5001	*	chr10	102820000	102825000	5001	*	enh83731	intergenic	108.431	KAZALD1	1752.75	TRUE	38	47.925	5196.56	0.0299249	enh83731-KAZALD1
chr10	102810000	102815000	5001	*	chr10	102820000	102825000	5001	*	enh83732	intergenic	65.3437	KAZALD1	1752.75	TRUE	38	97.7987	6390.53	0.0368004	enh83732-KAZALD1
chr10	102820000	102825000	5001	*	chr10	102820000	102825000	5001	*	enh83733	promoter	118.386	KAZALD1	1752.75	TRUE	38	416.055	49254.9	0.283639	enh83733-KAZALD1
chr10	102830000	102835000	5001	*	chr10	102820000	102825000	5001	*	enh83734	intergenic	105.295	KAZALD1	1752.75	TRUE	38	77.1954	8128.31	0.0468076	enh83734-KAZALD1
chr10	102900000	102905000	5001	*	chr10	102820000	102825000	5001	*	enh83740	intergenic	74.3125	KAZALD1	1752.75	TRUE	38	52.0875	3870.75	0.02229	enh83740-KAZALD1
chr10	102785000	102790000	5001	*	chr10	102845000	102850000	5001	*	enh83727	genic	101.469	TLX1NB	372.75	TRUE	39	22.5958	2292.79	0.0207189	enh83727-TLX1NB
chr10	102800000	102805000	5001	*	chr10	102845000	102850000	5001	*	enh83730	genic	73.7764	TLX1NB	372.75	TRUE	39	31.281	2307.8	0.0208545	enh83730-TLX1NB
chr10	102800000	102805000	5001	*	chr10	102845000	102850000	5001	*	enh83731	intergenic	108.431	TLX1NB	372.75	TRUE	39	31.281	3391.83	0.0306505	enh83731-TLX1NB
chr10	102810000	102815000	5001	*	chr10	102845000	102850000	5001	*	enh83732	intergenic	65.3437	TLX1NB	372.75	TRUE	39	45.2994	2960.03	0.0267485	enh83732-TLX1NB
chr10	102820000	102825000	5001	*	chr10	102845000	102850000	5001	*	enh83733	promoter	118.386	TLX1NB	372.75	TRUE	39	44.6929	5291	0.0478124	enh83733-TLX1NB
chr10	102830000	102835000	5001	*	chr10	102845000	102850000	5001	*	enh83734	intergenic	105.295	TLX1NB	372.75	TRUE	39	68.3758	7199.65	0.06506	enh83734-TLX1NB
chr10	102855000	102860000	5001	*	chr10	102845000	102850000	5001	*	enh83735	genic	66.3697	TLX1NB	372.75	TRUE	39	101.893	6762.62	0.0611107	enh83735-TLX1NB
chr10	102870000	102875000	5001	*	chr10	102845000	102850000	5001	*	enh83736	genic	74.2663	TLX1NB	372.75	TRUE	39	55.9909	4158.24	0.0375761	enh83736-TLX1NB
chr10	102875000	102880000	5001	*	chr10	102845000	102850000	5001	*	enh83737	genic	69.1888	TLX1NB	372.75	TRUE	39	57.8211	4000.57	0.0361513	enh83737-TLX1NB
chr10	102890000	102895000	5001	*	chr10	102845000	102850000	5001	*	enh83738	promoter	74.6447	TLX1NB	372.75	TRUE	39	49.7133	3710.83	0.0335331	enh83738-TLX1NB
chr10	102895000	102900000	5001	*	chr10	102845000	102850000	5001	*	enh83739	genic	81.0313	TLX1NB	372.75	TRUE	39	58.4848	4739.1	0.0428251	enh83739-TLX1NB
chr10	102900000	102905000	5001	*	chr10	102845000	102850000	5001	*	enh83740	intergenic	74.3125	TLX1NB	372.75	TRUE	39	60.8745	4523.74	0.0408789	enh83740-TLX1NB
chr10	102900000	102905000	5001	*	chr10	102845000	102850000	5001	*	enh83741	intergenic	59.4523	TLX1NB	372.75	TRUE	39	60.8745	3619.13	0.0327044	enh83741-TLX1NB
chr10	102800000	102805000	5001	*	chr10	102890000	102895000	5001	*	enh83731	intergenic	108.431	TLX1	299.75	TRUE	40	28.538	3094.41	0.020604	enh83731-TLX1
chr10	102820000	102825000	5001	*	chr10	102890000	102895000	5001	*	enh83733	promoter	118.386	TLX1	299.75	TRUE	40	32.4437	3840.87	0.0255743	enh83733-TLX1
chr10	102830000	102835000	5001	*	chr10	102890000	102895000	5001	*	enh83734	intergenic	105.295	TLX1	299.75	TRUE	40	31.0224	3266.51	0.0217499	enh83734-TLX1
chr10	102855000	102860000	5001	*	chr10	102890000	102895000	5001	*	enh83735	genic	66.3697	TLX1	299.75	TRUE	40	62.303	4135.03	0.0275329	enh83735-TLX1
chr10	102870000	102875000	5001	*	chr10	102890000	102895000	5001	*	enh83736	genic	74.2663	TLX1	299.75	TRUE	40	86.293	6408.66	0.0426718	enh83736-TLX1
chr10	102875000	102880000	5001	*	chr10	102890000	102895000	5001	*	enh83737	genic	69.1888	TLX1	299.75	TRUE	40	78.7009	5445.22	0.0362568	enh83737-TLX1
chr10	102890000	102895000	5001	*	chr10	102890000	102895000	5001	*	enh83738	promoter	74.6447	TLX1	299.75	TRUE	40	516.55	38557.7	0.256735	enh83738-TLX1
chr10	102895000	102900000	5001	*	chr10	102890000	102895000	5001	*	enh83739	genic	81.0313	TLX1	299.75	TRUE	40	132.674	10750.7	0.0715833	enh83739-TLX1
chr10	102900000	102905000	5001	*	chr10	102890000	102895000	5001	*	enh83740	intergenic	74.3125	TLX1	299.75	TRUE	40	80.3225	5968.97	0.0397441	enh83740-TLX1
chr10	102900000	102905000	5001	*	chr10	102890000	102895000	5001	*	enh83741	intergenic	59.4523	TLX1	299.75	TRUE	40	80.3225	4775.36	0.0317965	enh83741-TLX1
chr10	102920000	102925000	5001	*	chr10	102935000	102940000	5001	*	enh83742	intergenic	67.4511	LINC01514	93.125	TRUE	41	64.9532	4381.17	0.0386742	enh83742-LINC01514
chr10	102935000	102940000	5001	*	chr10	102935000	102940000	5001	*	enh83743	promoter	65.1724	LINC01514	93.125	TRUE	41	379.515	24733.9	0.218335	enh83743-LINC01514
chr10	102955000	102960000	5001	*	chr10	102935000	102940000	5001	*	enh83744	intergenic	73.9114	LINC01514	93.125	TRUE	41	59.2319	4377.91	0.0386454	enh83744-LINC01514
chr10	102960000	102965000	5001	*	chr10	102935000	102940000	5001	*	enh83745	intergenic	69.153	LINC01514	93.125	TRUE	41	55.9399	3868.41	0.0341479	enh83745-LINC01514
chr10	102970000	102975000	5001	*	chr10	102935000	102940000	5001	*	enh83746	intergenic	76.8024	LINC01514	93.125	TRUE	41	30.3311	2329.51	0.0205634	enh83746-LINC01514
chr10	102975000	102980000	5001	*	chr10	102985000	102990000	5001	*	enh83747	intergenic	67.6739	LBX1	49.5	TRUE	42	88.0337	5957.58	0.0356807	enh83747-LBX1
chr10	102980000	102985000	5001	*	chr10	102985000	102990000	5001	*	enh83748	intergenic	71.0367	LBX1	49.5	TRUE	42	162.64	11553.4	0.0691947	enh83748-LBX1
chr10	102985000	102990000	5001	*	chr10	102985000	102990000	5001	*	enh83749	intergenic	64.4598	LBX1	49.5	TRUE	42	519.531	33488.9	0.200569	enh83749-LBX1
chr10	102985000	102990000	5001	*	chr10	102985000	102990000	5001	*	enh83750	promoter	61.079	LBX1	49.5	TRUE	42	519.531	31732.4	0.190049	enh83750-LBX1
chr10	102990000	102995000	5001	*	chr10	102985000	102990000	5001	*	enh83751	genic	59.3591	LBX1	49.5	TRUE	42	141.963	8426.78	0.050469	enh83751-LBX1
chr10	103000000	103005000	5001	*	chr10	102985000	102990000	5001	*	enh83752	intergenic	56.5802	LBX1	49.5	TRUE	42	60.2399	3408.39	0.0204133	enh83752-LBX1
chr10	102975000	102980000	5001	*	chr10	102985000	102990000	5001	*	enh83747	intergenic	67.6739	LBX1-AS1	68.25	TRUE	43	88.0337	5957.58	0.0356807	enh83747-LBX1-AS1
chr10	102980000	102985000	5001	*	chr10	102985000	102990000	5001	*	enh83748	intergenic	71.0367	LBX1-AS1	68.25	TRUE	43	162.64	11553.4	0.0691947	enh83748-LBX1-AS1
chr10	102985000	102990000	5001	*	chr10	102985000	102990000	5001	*	enh83749	intergenic	64.4598	LBX1-AS1	68.25	TRUE	43	519.531	33488.9	0.200569	enh83749-LBX1-AS1
chr10	102985000	102990000	5001	*	chr10	102985000	102990000	5001	*	enh83750	promoter	61.079	LBX1-AS1	68.25	TRUE	43	519.531	31732.4	0.190049	enh83750-LBX1-AS1
chr10	102990000	102995000	5001	*	chr10	102985000	102990000	5001	*	enh83751	genic	59.3591	LBX1-AS1	68.25	TRUE	43	141.963	8426.78	0.050469	enh83751-LBX1-AS1
chr10	103000000	103005000	5001	*	chr10	102985000	102990000	5001	*	enh83752	intergenic	56.5802	LBX1-AS1	68.25	TRUE	43	60.2399	3408.39	0.0204133	enh83752-LBX1-AS1
chr10	102975000	102980000	5001	*	chr10	103010000	103015000	5001	*	enh83747	intergenic	67.6739	LOC101927419	54.75	TRUE	44	36.8209	2491.81	0.0265246	enh83747-LOC101927419
chr10	102980000	102985000	5001	*	chr10	103010000	103015000	5001	*	enh83748	intergenic	71.0367	LOC101927419	54.75	TRUE	44	36.2346	2573.98	0.0273992	enh83748-LOC101927419
chr10	102985000	102990000	5001	*	chr10	103010000	103015000	5001	*	enh83749	intergenic	64.4598	LOC101927419	54.75	TRUE	44	53.3828	3441.04	0.0366288	enh83749-LOC101927419
chr10	102985000	102990000	5001	*	chr10	103010000	103015000	5001	*	enh83750	promoter	61.079	LOC101927419	54.75	TRUE	44	53.3828	3260.57	0.0347077	enh83750-LOC101927419
chr10	102990000	102995000	5001	*	chr10	103010000	103015000	5001	*	enh83751	genic	59.3591	LOC101927419	54.75	TRUE	44	70.5105	4185.44	0.0445526	enh83751-LOC101927419
chr10	103000000	103005000	5001	*	chr10	103010000	103015000	5001	*	enh83752	intergenic	56.5802	LOC101927419	54.75	TRUE	44	106.753	6040.13	0.0642952	enh83752-LOC101927419
chr10	103015000	103020000	5001	*	chr10	103010000	103015000	5001	*	enh83753	genic	56.2527	LOC101927419	54.75	TRUE	44	168.464	9476.57	0.100875	enh83753-LOC101927419
chr10	103030000	103035000	5001	*	chr10	103010000	103015000	5001	*	enh83754	intergenic	66.5728	LOC101927419	54.75	TRUE	44	54.061	3598.99	0.0383101	enh83754-LOC101927419
chr10	103035000	103040000	5001	*	chr10	103010000	103015000	5001	*	enh83755	intergenic	62.1078	LOC101927419	54.75	TRUE	44	42.358	2630.76	0.0280036	enh83755-LOC101927419
chr10	103045000	103050000	5001	*	chr10	103010000	103015000	5001	*	enh83756	intergenic	69.0799	LOC101927419	54.75	TRUE	44	33.5159	2315.27	0.0246453	enh83756-LOC101927419
chr10	103050000	103055000	5001	*	chr10	103010000	103015000	5001	*	enh83757	intergenic	70.3787	LOC101927419	54.75	TRUE	44	36.7615	2587.22	0.0275402	enh83757-LOC101927419
chr10	103120000	103125000	5001	*	chr10	103010000	103015000	5001	*	enh83762	genic	130.69	LOC101927419	54.75	TRUE	44	16.1494	2110.57	0.0224663	enh83762-LOC101927419
chr10	103110000	103115000	5001	*	chr10	103110000	103115000	5001	*	enh83761	promoter	109.415	BTRC	2966.62	TRUE	45	456.779	49978.3	0.435681	enh83761-BTRC
chr10	103120000	103125000	5001	*	chr10	103110000	103115000	5001	*	enh83762	genic	130.69	BTRC	2966.62	TRUE	45	72.9523	9534.15	0.083113	enh83762-BTRC
chr10	103050000	103055000	5001	*	chr10	103335000	103340000	5001	*	enh83757	intergenic	70.3787	POLL	739.625	TRUE	46	27.8849	1962.5	0.022972	enh83757-POLL
chr10	103120000	103125000	5001	*	chr10	103335000	103340000	5001	*	enh83762	genic	130.69	POLL	739.625	TRUE	46	15.7959	2064.37	0.0241644	enh83762-POLL
chr10	103315000	103320000	5001	*	chr10	103335000	103340000	5001	*	enh83766	intergenic	60.6883	POLL	739.625	TRUE	46	42.7669	2595.45	0.0303809	enh83766-POLL
chr10	103330000	103335000	5001	*	chr10	103335000	103340000	5001	*	enh83767	intergenic	92.6726	POLL	739.625	TRUE	46	103.045	9549.42	0.11178	enh83767-POLL
chr10	103345000	103350000	5001	*	chr10	103335000	103340000	5001	*	enh83768	promoter	97.3684	POLL	739.625	TRUE	46	107.069	10425.2	0.122031	enh83768-POLL
chr10	103350000	103355000	5001	*	chr10	103335000	103340000	5001	*	enh83769	genic	87.8458	POLL	739.625	TRUE	46	48.0553	4221.46	0.0494139	enh83769-POLL
chr10	103360000	103365000	5001	*	chr10	103335000	103340000	5001	*	enh83770	genic	69.2892	POLL	739.625	TRUE	46	32.7089	2266.37	0.0265288	enh83770-POLL
chr10	103330000	103335000	5001	*	chr10	103345000	103350000	5001	*	enh83767	intergenic	92.6726	DPCD	877.375	TRUE	47	60.7175	5626.85	0.0412085	enh83767-DPCD
chr10	103345000	103350000	5001	*	chr10	103345000	103350000	5001	*	enh83768	promoter	97.3684	DPCD	877.375	TRUE	47	429.539	41823.6	0.306297	enh83768-DPCD
chr10	103350000	103355000	5001	*	chr10	103345000	103350000	5001	*	enh83769	genic	87.8458	DPCD	877.375	TRUE	47	171.924	15102.8	0.110606	enh83769-DPCD
chr10	103360000	103365000	5001	*	chr10	103345000	103350000	5001	*	enh83770	genic	69.2892	DPCD	877.375	TRUE	47	48.1537	3336.53	0.0244352	enh83770-DPCD
chr10	103345000	103350000	5001	*	chr10	103370000	103375000	5001	*	enh83768	promoter	97.3684	FBXW4	3160.25	TRUE	48	40.2072	3914.91	0.0325789	enh83768-FBXW4
chr10	103350000	103355000	5001	*	chr10	103370000	103375000	5001	*	enh83769	genic	87.8458	FBXW4	3160.25	TRUE	48	53.0197	4657.55	0.038759	enh83769-FBXW4
chr10	103360000	103365000	5001	*	chr10	103370000	103375000	5001	*	enh83770	genic	69.2892	FBXW4	3160.25	TRUE	48	80.2754	5562.22	0.0462874	enh83770-FBXW4
chr10	103370000	103375000	5001	*	chr10	103370000	103375000	5001	*	enh83771	genic	59.675	FBXW4	3160.25	TRUE	48	529.623	31605.3	0.263011	enh83771-FBXW4
chr10	103375000	103380000	5001	*	chr10	103370000	103375000	5001	*	enh83772	genic	77.023	FBXW4	3160.25	TRUE	48	183.478	14132	0.117603	enh83772-FBXW4
chr10	103450000	103455000	5001	*	chr10	103370000	103375000	5001	*	enh83775	promoter	116.473	FBXW4	3160.25	TRUE	48	26.9169	3135.08	0.0260894	enh83775-FBXW4
chr10	103535000	103540000	5001	*	chr10	103370000	103375000	5001	*	enh83778	intergenic	80.3489	FBXW4	3160.25	TRUE	48	37.4003	3005.08	0.0250075	enh83778-FBXW4
chr10	965000	970000	5001	*	chr10	1030000	1035000	5001	*	enh78904	genic	70.3897	GTPBP4	1726	TRUE	49	47.1083	3315.94	0.0304347	enh78904-GTPBP4
chr10	975000	980000	5001	*	chr10	1030000	1035000	5001	*	enh78905	promoter	145.78	GTPBP4	1726	TRUE	49	42.66	6218.96	0.0570795	enh78905-GTPBP4
chr10	990000	995000	5001	*	chr10	1030000	1035000	5001	*	enh78906	intergenic	101.248	GTPBP4	1726	TRUE	49	68.4935	6934.82	0.0636499	enh78906-GTPBP4
chr10	1015000	1020000	5001	*	chr10	1030000	1035000	5001	*	enh78907	intergenic	71.0122	GTPBP4	1726	TRUE	49	97.2825	6908.24	0.063406	enh78907-GTPBP4
chr10	1030000	1035000	5001	*	chr10	1030000	1035000	5001	*	enh78908	promoter	112.65	GTPBP4	1726	TRUE	49	477.203	53756.7	0.493396	enh78908-GTPBP4
chr10	1095000	1100000	5001	*	chr10	1030000	1035000	5001	*	enh78910	promoter	131.778	GTPBP4	1726	TRUE	49	22.9123	3019.35	0.0277125	enh78910-GTPBP4
chr10	1100000	1105000	5001	*	chr10	1030000	1035000	5001	*	enh78911	promoter	128.39	GTPBP4	1726	TRUE	49	19.1779	2462.26	0.0225993	enh78911-GTPBP4
chr10	103350000	103355000	5001	*	chr10	103525000	103530000	5001	*	enh83769	genic	87.8458	FGF8	94.5	TRUE	50	23.4669	2061.47	0.0259283	enh83769-FGF8
chr10	103440000	103445000	5001	*	chr10	103525000	103530000	5001	*	enh83774	genic	74.6561	FGF8	94.5	TRUE	50	27.8465	2078.91	0.0261476	enh83774-FGF8
chr10	103450000	103455000	5001	*	chr10	103525000	103530000	5001	*	enh83775	promoter	116.473	FGF8	94.5	TRUE	50	18.4422	2148.01	0.0270167	enh83775-FGF8
chr10	103505000	103510000	5001	*	chr10	103525000	103530000	5001	*	enh83776	intergenic	58.2904	FGF8	94.5	TRUE	50	50.2668	2930.07	0.0368531	enh83776-FGF8
chr10	103505000	103510000	5001	*	chr10	103525000	103530000	5001	*	enh83777	intergenic	59.0692	FGF8	94.5	TRUE	50	50.2668	2969.22	0.0373455	enh83777-FGF8
chr10	103535000	103540000	5001	*	chr10	103525000	103530000	5001	*	enh83778	intergenic	80.3489	FGF8	94.5	TRUE	50	85.6898	6885.08	0.0865974	enh83778-FGF8
chr10	103540000	103545000	5001	*	chr10	103525000	103530000	5001	*	enh83779	genic	71.8271	FGF8	94.5	TRUE	50	43.5744	3129.82	0.0393655	enh83779-FGF8
chr10	103540000	103545000	5001	*	chr10	103525000	103530000	5001	*	enh83780	promoter	85.0585	FGF8	94.5	TRUE	50	43.5744	3706.37	0.0466171	enh83780-FGF8
chr10	103535000	103540000	5001	*	chr10	103540000	103545000	5001	*	enh83778	intergenic	80.3489	NPM3	366.125	TRUE	51	191.595	15394.5	0.0872147	enh83778-NPM3
chr10	103540000	103545000	5001	*	chr10	103540000	103545000	5001	*	enh83779	genic	71.8271	NPM3	366.125	TRUE	51	452.853	32527.1	0.184277	enh83779-NPM3
chr10	103540000	103545000	5001	*	chr10	103540000	103545000	5001	*	enh83780	promoter	85.0585	NPM3	366.125	TRUE	51	452.853	38519	0.218223	enh83780-NPM3
chr10	103575000	103580000	5001	*	chr10	103540000	103545000	5001	*	enh83781	promoter	125.877	NPM3	366.125	TRUE	51	33.7272	4245.49	0.0240521	enh83781-NPM3
chr10	103535000	103540000	5001	*	chr10	103540000	103545000	5001	*	enh83778	intergenic	80.3489	MGEA5	3071.5	TRUE	52	191.595	15394.5	0.0872147	enh83778-MGEA5
chr10	103540000	103545000	5001	*	chr10	103540000	103545000	5001	*	enh83779	genic	71.8271	MGEA5	3071.5	TRUE	52	452.853	32527.1	0.184277	enh83779-MGEA5
chr10	103540000	103545000	5001	*	chr10	103540000	103545000	5001	*	enh83780	promoter	85.0585	MGEA5	3071.5	TRUE	52	452.853	38519	0.218223	enh83780-MGEA5
chr10	103575000	103580000	5001	*	chr10	103540000	103545000	5001	*	enh83781	promoter	125.877	MGEA5	3071.5	TRUE	52	33.7272	4245.49	0.0240521	enh83781-MGEA5
chr10	103575000	103580000	5001	*	chr10	103575000	103580000	5001	*	enh83781	promoter	125.877	KCNIP2-AS1	436.625	TRUE	53	553.743	69703.7	0.388822	enh83781-KCNIP2-AS1
chr10	103590000	103595000	5001	*	chr10	103575000	103580000	5001	*	enh83782	genic	83.2792	KCNIP2-AS1	436.625	TRUE	53	85.2637	7100.69	0.0396091	enh83782-KCNIP2-AS1
chr10	103590000	103595000	5001	*	chr10	103575000	103580000	5001	*	enh83783	genic	85.4247	KCNIP2-AS1	436.625	TRUE	53	85.2637	7283.63	0.0406296	enh83783-KCNIP2-AS1
chr10	103575000	103580000	5001	*	chr10	103585000	103590000	5001	*	enh83781	promoter	125.877	KCNIP2	927.625	TRUE	54	129.954	16358.2	0.101194	enh83781-KCNIP2
chr10	103590000	103595000	5001	*	chr10	103585000	103590000	5001	*	enh83782	genic	83.2792	KCNIP2	927.625	TRUE	54	235.277	19593.7	0.121208	enh83782-KCNIP2
chr10	103590000	103595000	5001	*	chr10	103585000	103590000	5001	*	enh83783	genic	85.4247	KCNIP2	927.625	TRUE	54	235.277	20098.5	0.124331	enh83783-KCNIP2
chr10	103595000	103600000	5001	*	chr10	103585000	103590000	5001	*	enh83784	genic	67.1381	KCNIP2	927.625	TRUE	54	81.944	5501.57	0.0340332	enh83784-KCNIP2
chr10	103600000	103605000	5001	*	chr10	103585000	103590000	5001	*	enh83785	genic	72.6219	KCNIP2	927.625	TRUE	54	66.923	4860.08	0.0300649	enh83785-KCNIP2
chr10	103600000	103605000	5001	*	chr10	103585000	103590000	5001	*	enh83786	promoter	85.6803	KCNIP2	927.625	TRUE	54	66.923	5733.98	0.035471	enh83786-KCNIP2
chr10	103575000	103580000	5001	*	chr10	103605000	103610000	5001	*	enh83781	promoter	125.877	C10orf76	10249.5	TRUE	55	36.4579	4589.23	0.02391	enh83781-C10orf76
chr10	103590000	103595000	5001	*	chr10	103605000	103610000	5001	*	enh83782	genic	83.2792	C10orf76	10249.5	TRUE	55	69.0618	5751.41	0.0299651	enh83782-C10orf76
chr10	103590000	103595000	5001	*	chr10	103605000	103610000	5001	*	enh83783	genic	85.4247	C10orf76	10249.5	TRUE	55	69.0618	5899.59	0.0307371	enh83783-C10orf76
chr10	103595000	103600000	5001	*	chr10	103605000	103610000	5001	*	enh83784	genic	67.1381	C10orf76	10249.5	TRUE	55	101.324	6802.68	0.0354422	enh83784-C10orf76
chr10	103600000	103605000	5001	*	chr10	103605000	103610000	5001	*	enh83785	genic	72.6219	C10orf76	10249.5	TRUE	55	196.917	14300.5	0.0745062	enh83785-C10orf76
chr10	103600000	103605000	5001	*	chr10	103605000	103610000	5001	*	enh83786	promoter	85.6803	C10orf76	10249.5	TRUE	55	196.917	16871.9	0.0879034	enh83786-C10orf76
chr10	103605000	103610000	5001	*	chr10	103605000	103610000	5001	*	enh83787	genic	84.0688	C10orf76	10249.5	TRUE	55	449.983	37829.5	0.197093	enh83787-C10orf76
chr10	103615000	103620000	5001	*	chr10	103605000	103610000	5001	*	enh83788	genic	59.9171	C10orf76	10249.5	TRUE	55	97.9244	5867.34	0.0305691	enh83788-C10orf76
chr10	103615000	103620000	5001	*	chr10	103605000	103610000	5001	*	enh83789	genic	71.8886	C10orf76	10249.5	TRUE	55	97.9244	7039.65	0.0366768	enh83789-C10orf76
chr10	103760000	103765000	5001	*	chr10	103605000	103610000	5001	*	enh83804	genic	108.852	C10orf76	10249.5	TRUE	55	46.0076	5008	0.0260919	enh83804-C10orf76
chr10	103815000	103820000	5001	*	chr10	103825000	103830000	5001	*	enh83809	promoter	124.652	HPS6	1944.38	TRUE	56	80.9223	10087.1	0.0440106	enh83809-HPS6
chr10	103825000	103830000	5001	*	chr10	103825000	103830000	5001	*	enh83810	promoter	120.424	HPS6	1944.38	TRUE	56	562.424	67729.3	0.295506	enh83810-HPS6
chr10	103825000	103830000	5001	*	chr10	103825000	103830000	5001	*	enh83811	intergenic	84.8733	HPS6	1944.38	TRUE	56	562.424	47734.8	0.208269	enh83811-HPS6
chr10	103830000	103835000	5001	*	chr10	103825000	103830000	5001	*	enh83812	intergenic	71.804	HPS6	1944.38	TRUE	56	230.788	16571.5	0.0723023	enh83812-HPS6
chr10	103825000	103830000	5001	*	chr10	103865000	103870000	5001	*	enh83810	promoter	120.424	LDB1	1893.38	TRUE	57	39.5365	4761.14	0.0326664	enh83810-LDB1
chr10	103825000	103830000	5001	*	chr10	103865000	103870000	5001	*	enh83811	intergenic	84.8733	LDB1	1893.38	TRUE	57	39.5365	3355.59	0.0230229	enh83811-LDB1
chr10	103850000	103855000	5001	*	chr10	103865000	103870000	5001	*	enh83813	intergenic	57.0725	LDB1	1893.38	TRUE	57	92.6311	5286.69	0.0362723	enh83813-LDB1
chr10	103860000	103865000	5001	*	chr10	103865000	103870000	5001	*	enh83814	intergenic	59.219	LDB1	1893.38	TRUE	57	271.274	16064.6	0.11022	enh83814-LDB1
chr10	103870000	103875000	5001	*	chr10	103865000	103870000	5001	*	enh83815	genic	110.443	LDB1	1893.38	TRUE	57	268.295	29631.3	0.203302	enh83815-LDB1
chr10	103880000	103885000	5001	*	chr10	103865000	103870000	5001	*	enh83816	promoter	106.009	LDB1	1893.38	TRUE	57	42.8993	4547.73	0.0312022	enh83816-LDB1
chr10	103890000	103895000	5001	*	chr10	103865000	103870000	5001	*	enh83817	promoter	124.579	LDB1	1893.38	TRUE	57	50.8159	6330.6	0.0434346	enh83817-LDB1
chr10	103870000	103875000	5001	*	chr10	103890000	103895000	5001	*	enh83815	genic	110.443	PPRC1	1910.12	TRUE	58	55.5891	6139.43	0.0328643	enh83815-PPRC1
chr10	103880000	103885000	5001	*	chr10	103890000	103895000	5001	*	enh83816	promoter	106.009	PPRC1	1910.12	TRUE	58	130.518	13836.1	0.0740647	enh83816-PPRC1
chr10	103890000	103895000	5001	*	chr10	103890000	103895000	5001	*	enh83817	promoter	124.579	PPRC1	1910.12	TRUE	58	468.943	58420.5	0.312724	enh83817-PPRC1
chr10	103910000	103915000	5001	*	chr10	103890000	103895000	5001	*	enh83818	promoter	103.199	PPRC1	1910.12	TRUE	58	80.776	8335.99	0.0446225	enh83818-PPRC1
chr10	103880000	103885000	5001	*	chr10	103910000	103915000	5001	*	enh83816	promoter	106.009	NOLC1	990.25	TRUE	59	41.9803	4450.3	0.027173	enh83816-NOLC1
chr10	103890000	103895000	5001	*	chr10	103910000	103915000	5001	*	enh83817	promoter	124.579	NOLC1	990.25	TRUE	59	80.776	10063	0.0614435	enh83817-NOLC1
chr10	103910000	103915000	5001	*	chr10	103910000	103915000	5001	*	enh83818	promoter	103.199	NOLC1	990.25	TRUE	59	398.607	41135.8	0.251171	enh83818-NOLC1
chr10	103925000	103930000	5001	*	chr10	103910000	103915000	5001	*	enh83819	intergenic	85.5354	NOLC1	990.25	TRUE	59	71.6048	6124.75	0.037397	enh83819-NOLC1
chr10	103985000	103990000	5001	*	chr10	103910000	103915000	5001	*	enh83825	promoter	87.3336	NOLC1	990.25	TRUE	59	38.1277	3329.83	0.0203315	enh83825-NOLC1
chr10	103925000	103930000	5001	*	chr10	103985000	103990000	5001	*	enh83819	intergenic	85.5354	ELOVL3	237.375	TRUE	60	48.1087	4114.99	0.0201074	enh83819-ELOVL3
chr10	103970000	103975000	5001	*	chr10	103985000	103990000	5001	*	enh83824	intergenic	70.9891	ELOVL3	237.375	TRUE	60	66.0835	4691.21	0.022923	enh83824-ELOVL3
chr10	103985000	103990000	5001	*	chr10	103985000	103990000	5001	*	enh83825	promoter	87.3336	ELOVL3	237.375	TRUE	60	388.688	33945.5	0.165871	enh83825-ELOVL3
chr10	103985000	103990000	5001	*	chr10	103985000	103990000	5001	*	enh83826	genic	77.3444	ELOVL3	237.375	TRUE	60	388.688	30062.9	0.146898	enh83826-ELOVL3
chr10	103990000	103995000	5001	*	chr10	103985000	103990000	5001	*	enh83827	genic	75.9937	ELOVL3	237.375	TRUE	60	195.931	14889.5	0.0727556	enh83827-ELOVL3
chr10	104000000	104005000	5001	*	chr10	103985000	103990000	5001	*	enh83828	promoter	86.094	ELOVL3	237.375	TRUE	60	58.2692	5016.64	0.0245131	enh83828-ELOVL3
chr10	104005000	104010000	5001	*	chr10	103985000	103990000	5001	*	enh83829	promoter	116.7	ELOVL3	237.375	TRUE	60	38.9018	4539.86	0.0221834	enh83829-ELOVL3
chr10	103925000	103930000	5001	*	chr10	103985000	103990000	5001	*	enh83819	intergenic	85.5354	PITX3	417.125	TRUE	61	48.1087	4114.99	0.0201074	enh83819-PITX3
chr10	103970000	103975000	5001	*	chr10	103985000	103990000	5001	*	enh83824	intergenic	70.9891	PITX3	417.125	TRUE	61	66.0835	4691.21	0.022923	enh83824-PITX3
chr10	103985000	103990000	5001	*	chr10	103985000	103990000	5001	*	enh83825	promoter	87.3336	PITX3	417.125	TRUE	61	388.688	33945.5	0.165871	enh83825-PITX3
chr10	103985000	103990000	5001	*	chr10	103985000	103990000	5001	*	enh83826	genic	77.3444	PITX3	417.125	TRUE	61	388.688	30062.9	0.146898	enh83826-PITX3
chr10	103990000	103995000	5001	*	chr10	103985000	103990000	5001	*	enh83827	genic	75.9937	PITX3	417.125	TRUE	61	195.931	14889.5	0.0727556	enh83827-PITX3
chr10	104000000	104005000	5001	*	chr10	103985000	103990000	5001	*	enh83828	promoter	86.094	PITX3	417.125	TRUE	61	58.2692	5016.64	0.0245131	enh83828-PITX3
chr10	104005000	104010000	5001	*	chr10	103985000	103990000	5001	*	enh83829	promoter	116.7	PITX3	417.125	TRUE	61	38.9018	4539.86	0.0221834	enh83829-PITX3
chr10	103990000	103995000	5001	*	chr10	104005000	104010000	5001	*	enh83827	genic	75.9937	GBF1	2613.12	TRUE	62	73.4543	5582.06	0.0309242	enh83827-GBF1
chr10	104000000	104005000	5001	*	chr10	104005000	104010000	5001	*	enh83828	promoter	86.094	GBF1	2613.12	TRUE	62	158.606	13655	0.0756478	enh83828-GBF1
chr10	104005000	104010000	5001	*	chr10	104005000	104010000	5001	*	enh83829	promoter	116.7	GBF1	2613.12	TRUE	62	415.708	48513.3	0.26876	enh83829-GBF1
chr10	104010000	104015000	5001	*	chr10	104005000	104010000	5001	*	enh83830	genic	59.6406	GBF1	2613.12	TRUE	62	195.119	11637	0.0644683	enh83830-GBF1
chr10	104025000	104030000	5001	*	chr10	104005000	104010000	5001	*	enh83831	genic	59.0448	GBF1	2613.12	TRUE	62	70.2942	4150.51	0.0229935	enh83831-GBF1
chr10	104150000	104155000	5001	*	chr10	104155000	104160000	5001	*	enh83839	intergenic	128.335	NFKB2	2164.62	TRUE	63	190.108	24397.5	0.0843539	enh83839-NFKB2
chr10	104155000	104160000	5001	*	chr10	104155000	104160000	5001	*	enh83840	promoter	115.044	NFKB2	2164.62	TRUE	63	519.514	59767.3	0.206644	enh83840-NFKB2
chr10	104155000	104160000	5001	*	chr10	104155000	104160000	5001	*	enh83841	genic	91.9578	NFKB2	2164.62	TRUE	63	519.514	47773.4	0.165176	enh83841-NFKB2
chr10	104160000	104165000	5001	*	chr10	104155000	104160000	5001	*	enh83842	genic	71.4443	NFKB2	2164.62	TRUE	63	238.882	17066.8	0.0590081	enh83842-NFKB2
chr10	104165000	104170000	5001	*	chr10	104155000	104160000	5001	*	enh83843	genic	90.5024	NFKB2	2164.62	TRUE	63	141.781	12831.5	0.0443647	enh83843-NFKB2
chr10	104170000	104175000	5001	*	chr10	104155000	104160000	5001	*	enh83844	genic	67.6293	NFKB2	2164.62	TRUE	63	104.304	7054.03	0.0243892	enh83844-NFKB2
chr10	104180000	104185000	5001	*	chr10	104155000	104160000	5001	*	enh83845	promoter	109.137	NFKB2	2164.62	TRUE	63	63.3967	6918.91	0.023922	enh83845-NFKB2
chr10	104150000	104155000	5001	*	chr10	104160000	104165000	5001	*	enh83839	intergenic	128.335	PSD	491.375	TRUE	64	104.583	13421.6	0.0504452	enh83839-PSD
chr10	104155000	104160000	5001	*	chr10	104160000	104165000	5001	*	enh83840	promoter	115.044	PSD	491.375	TRUE	64	238.882	27482.1	0.103292	enh83840-PSD
chr10	104155000	104160000	5001	*	chr10	104160000	104165000	5001	*	enh83841	genic	91.9578	PSD	491.375	TRUE	64	238.882	21967.1	0.0825635	enh83841-PSD
chr10	104160000	104165000	5001	*	chr10	104160000	104165000	5001	*	enh83842	genic	71.4443	PSD	491.375	TRUE	64	831.692	59419.7	0.223329	enh83842-PSD
chr10	104165000	104170000	5001	*	chr10	104160000	104165000	5001	*	enh83843	genic	90.5024	PSD	491.375	TRUE	64	286.425	25922.1	0.0974285	enh83843-PSD
chr10	104170000	104175000	5001	*	chr10	104160000	104165000	5001	*	enh83844	genic	67.6293	PSD	491.375	TRUE	64	147.989	10008.4	0.0376168	enh83844-PSD
chr10	104180000	104185000	5001	*	chr10	104160000	104165000	5001	*	enh83845	promoter	109.137	PSD	491.375	TRUE	64	64.5977	7049.98	0.0264974	enh83845-PSD
chr10	104180000	104185000	5001	*	chr10	104160000	104165000	5001	*	enh83846	genic	84.1903	PSD	491.375	TRUE	64	64.5977	5438.5	0.0204407	enh83846-PSD
chr10	104150000	104155000	5001	*	chr10	104175000	104180000	5001	*	enh83839	intergenic	128.335	FBXL15	1098.12	TRUE	65	56.6098	7265	0.0324082	enh83839-FBXL15
chr10	104155000	104160000	5001	*	chr10	104175000	104180000	5001	*	enh83840	promoter	115.044	FBXL15	1098.12	TRUE	65	90.2214	10379.5	0.0463014	enh83840-FBXL15
chr10	104155000	104160000	5001	*	chr10	104175000	104180000	5001	*	enh83841	genic	91.9578	FBXL15	1098.12	TRUE	65	90.2214	8296.56	0.0370098	enh83841-FBXL15
chr10	104160000	104165000	5001	*	chr10	104175000	104180000	5001	*	enh83842	genic	71.4443	FBXL15	1098.12	TRUE	65	101.261	7234.52	0.0322722	enh83842-FBXL15
chr10	104165000	104170000	5001	*	chr10	104175000	104180000	5001	*	enh83843	genic	90.5024	FBXL15	1098.12	TRUE	65	137.583	12451.6	0.0555447	enh83843-FBXL15
chr10	104170000	104175000	5001	*	chr10	104175000	104180000	5001	*	enh83844	genic	67.6293	FBXL15	1098.12	TRUE	65	325.863	22037.9	0.098308	enh83844-FBXL15
chr10	104180000	104185000	5001	*	chr10	104175000	104180000	5001	*	enh83845	promoter	109.137	FBXL15	1098.12	TRUE	65	244.763	26712.7	0.119162	enh83845-FBXL15
chr10	104180000	104185000	5001	*	chr10	104175000	104180000	5001	*	enh83846	genic	84.1903	FBXL15	1098.12	TRUE	65	244.763	20606.7	0.0919237	enh83846-FBXL15
chr10	104190000	104195000	5001	*	chr10	104175000	104180000	5001	*	enh83847	promoter	111.737	FBXL15	1098.12	TRUE	65	74.9741	8377.39	0.0373704	enh83847-FBXL15
chr10	104190000	104195000	5001	*	chr10	104175000	104180000	5001	*	enh83848	intergenic	109.865	FBXL15	1098.12	TRUE	65	74.9741	8237.06	0.0367444	enh83848-FBXL15
chr10	104195000	104200000	5001	*	chr10	104175000	104180000	5001	*	enh83849	intergenic	85.9353	FBXL15	1098.12	TRUE	65	61.4681	5282.28	0.0235635	enh83849-FBXL15
chr10	104210000	104215000	5001	*	chr10	104175000	104180000	5001	*	enh83851	genic	126.087	FBXL15	1098.12	TRUE	65	38.8747	4901.58	0.0218653	enh83851-FBXL15
chr10	104235000	104240000	5001	*	chr10	104175000	104180000	5001	*	enh83855	genic	91.7901	FBXL15	1098.12	TRUE	65	56.1981	5158.43	0.023011	enh83855-FBXL15
chr10	104150000	104155000	5001	*	chr10	104180000	104185000	5001	*	enh83839	intergenic	128.335	CUEDC2	1486.5	TRUE	66	48.1768	6182.75	0.0217643	enh83839-CUEDC2
chr10	104155000	104160000	5001	*	chr10	104180000	104185000	5001	*	enh83840	promoter	115.044	CUEDC2	1486.5	TRUE	66	63.3967	7293.44	0.0256741	enh83840-CUEDC2
chr10	104155000	104160000	5001	*	chr10	104180000	104185000	5001	*	enh83841	genic	91.9578	CUEDC2	1486.5	TRUE	66	63.3967	5829.82	0.0205219	enh83841-CUEDC2
chr10	104165000	104170000	5001	*	chr10	104180000	104185000	5001	*	enh83843	genic	90.5024	CUEDC2	1486.5	TRUE	66	72.1459	6529.38	0.0229844	enh83843-CUEDC2
chr10	104170000	104175000	5001	*	chr10	104180000	104185000	5001	*	enh83844	genic	67.6293	CUEDC2	1486.5	TRUE	66	129.002	8724.3	0.0307109	enh83844-CUEDC2
chr10	104180000	104185000	5001	*	chr10	104180000	104185000	5001	*	enh83845	promoter	109.137	CUEDC2	1486.5	TRUE	66	550.366	60065.1	0.211439	enh83845-CUEDC2
chr10	104180000	104185000	5001	*	chr10	104180000	104185000	5001	*	enh83846	genic	84.1903	CUEDC2	1486.5	TRUE	66	550.366	46335.4	0.163108	enh83846-CUEDC2
chr10	104190000	104195000	5001	*	chr10	104180000	104185000	5001	*	enh83847	promoter	111.737	CUEDC2	1486.5	TRUE	66	133.488	14915.5	0.052505	enh83847-CUEDC2
chr10	104190000	104195000	5001	*	chr10	104180000	104185000	5001	*	enh83848	intergenic	109.865	CUEDC2	1486.5	TRUE	66	133.488	14665.7	0.0516255	enh83848-CUEDC2
chr10	104195000	104200000	5001	*	chr10	104180000	104185000	5001	*	enh83849	intergenic	85.9353	CUEDC2	1486.5	TRUE	66	68.1839	5859.4	0.020626	enh83849-CUEDC2
chr10	104210000	104215000	5001	*	chr10	104180000	104185000	5001	*	enh83850	promoter	111.069	CUEDC2	1486.5	TRUE	66	54.3442	6035.96	0.0212475	enh83850-CUEDC2
chr10	104210000	104215000	5001	*	chr10	104180000	104185000	5001	*	enh83851	genic	126.087	CUEDC2	1486.5	TRUE	66	54.3442	6852.09	0.0241204	enh83851-CUEDC2
chr10	104225000	104230000	5001	*	chr10	104180000	104185000	5001	*	enh83854	genic	103.547	CUEDC2	1486.5	TRUE	66	62.0099	6420.91	0.0226026	enh83854-CUEDC2
chr10	104150000	104155000	5001	*	chr10	104205000	104210000	5001	*	enh83839	intergenic	128.335	RPARP-AS1	3738	TRUE	67	39.7266	5098.3	0.0237989	enh83839-RPARP-AS1
chr10	104180000	104185000	5001	*	chr10	104205000	104210000	5001	*	enh83845	promoter	109.137	RPARP-AS1	3738	TRUE	67	48.9332	5340.41	0.0249291	enh83845-RPARP-AS1
chr10	104190000	104195000	5001	*	chr10	104205000	104210000	5001	*	enh83847	promoter	111.737	RPARP-AS1	3738	TRUE	67	98.128	10964.5	0.0511826	enh83847-RPARP-AS1
chr10	104190000	104195000	5001	*	chr10	104205000	104210000	5001	*	enh83848	intergenic	109.865	RPARP-AS1	3738	TRUE	67	98.128	10780.9	0.0503252	enh83848-RPARP-AS1
chr10	104195000	104200000	5001	*	chr10	104205000	104210000	5001	*	enh83849	intergenic	85.9353	RPARP-AS1	3738	TRUE	67	190.142	16339.9	0.0762748	enh83849-RPARP-AS1
chr10	104210000	104215000	5001	*	chr10	104205000	104210000	5001	*	enh83850	promoter	111.069	RPARP-AS1	3738	TRUE	67	233.207	25902	0.120911	enh83850-RPARP-AS1
chr10	104210000	104215000	5001	*	chr10	104205000	104210000	5001	*	enh83851	genic	126.087	RPARP-AS1	3738	TRUE	67	233.207	29404.3	0.13726	enh83851-RPARP-AS1
chr10	104215000	104220000	5001	*	chr10	104205000	104210000	5001	*	enh83852	genic	82.9931	RPARP-AS1	3738	TRUE	67	80.3927	6672.04	0.0311451	enh83852-RPARP-AS1
chr10	104220000	104225000	5001	*	chr10	104205000	104210000	5001	*	enh83853	promoter	83.7896	RPARP-AS1	3738	TRUE	67	80.6174	6754.9	0.031532	enh83853-RPARP-AS1
chr10	104225000	104230000	5001	*	chr10	104205000	104210000	5001	*	enh83854	genic	103.547	RPARP-AS1	3738	TRUE	67	64.5593	6684.89	0.0312051	enh83854-RPARP-AS1
chr10	104235000	104240000	5001	*	chr10	104205000	104210000	5001	*	enh83855	genic	91.7901	RPARP-AS1	3738	TRUE	67	52.66	4833.67	0.0225636	enh83855-RPARP-AS1
chr10	104150000	104155000	5001	*	chr10	104205000	104210000	5001	*	enh83839	intergenic	128.335	C10orf95	2148.12	TRUE	68	39.7266	5098.3	0.0237989	enh83839-C10orf95
chr10	104180000	104185000	5001	*	chr10	104205000	104210000	5001	*	enh83845	promoter	109.137	C10orf95	2148.12	TRUE	68	48.9332	5340.41	0.0249291	enh83845-C10orf95
chr10	104190000	104195000	5001	*	chr10	104205000	104210000	5001	*	enh83847	promoter	111.737	C10orf95	2148.12	TRUE	68	98.128	10964.5	0.0511826	enh83847-C10orf95
chr10	104190000	104195000	5001	*	chr10	104205000	104210000	5001	*	enh83848	intergenic	109.865	C10orf95	2148.12	TRUE	68	98.128	10780.9	0.0503252	enh83848-C10orf95
chr10	104195000	104200000	5001	*	chr10	104205000	104210000	5001	*	enh83849	intergenic	85.9353	C10orf95	2148.12	TRUE	68	190.142	16339.9	0.0762748	enh83849-C10orf95
chr10	104210000	104215000	5001	*	chr10	104205000	104210000	5001	*	enh83850	promoter	111.069	C10orf95	2148.12	TRUE	68	233.207	25902	0.120911	enh83850-C10orf95
chr10	104210000	104215000	5001	*	chr10	104205000	104210000	5001	*	enh83851	genic	126.087	C10orf95	2148.12	TRUE	68	233.207	29404.3	0.13726	enh83851-C10orf95
chr10	104215000	104220000	5001	*	chr10	104205000	104210000	5001	*	enh83852	genic	82.9931	C10orf95	2148.12	TRUE	68	80.3927	6672.04	0.0311451	enh83852-C10orf95
chr10	104220000	104225000	5001	*	chr10	104205000	104210000	5001	*	enh83853	promoter	83.7896	C10orf95	2148.12	TRUE	68	80.6174	6754.9	0.031532	enh83853-C10orf95
chr10	104225000	104230000	5001	*	chr10	104205000	104210000	5001	*	enh83854	genic	103.547	C10orf95	2148.12	TRUE	68	64.5593	6684.89	0.0312051	enh83854-C10orf95
chr10	104235000	104240000	5001	*	chr10	104205000	104210000	5001	*	enh83855	genic	91.7901	C10orf95	2148.12	TRUE	68	52.66	4833.67	0.0225636	enh83855-C10orf95
chr10	104190000	104195000	5001	*	chr10	104220000	104225000	5001	*	enh83847	promoter	111.737	MFSD13A	1376.62	TRUE	69	63.6435	7111.34	0.0294526	enh83847-MFSD13A
chr10	104190000	104195000	5001	*	chr10	104220000	104225000	5001	*	enh83848	intergenic	109.865	MFSD13A	1376.62	TRUE	69	63.6435	6992.22	0.0289592	enh83848-MFSD13A
chr10	104195000	104200000	5001	*	chr10	104220000	104225000	5001	*	enh83849	intergenic	85.9353	MFSD13A	1376.62	TRUE	69	75.2787	6469.1	0.0267927	enh83849-MFSD13A
chr10	104210000	104215000	5001	*	chr10	104220000	104225000	5001	*	enh83850	promoter	111.069	MFSD13A	1376.62	TRUE	69	86.296	9584.81	0.0396968	enh83850-MFSD13A
chr10	104210000	104215000	5001	*	chr10	104220000	104225000	5001	*	enh83851	genic	126.087	MFSD13A	1376.62	TRUE	69	86.296	10880.8	0.0450642	enh83851-MFSD13A
chr10	104215000	104220000	5001	*	chr10	104220000	104225000	5001	*	enh83852	genic	82.9931	MFSD13A	1376.62	TRUE	69	282.897	23478.5	0.0972395	enh83852-MFSD13A
chr10	104220000	104225000	5001	*	chr10	104220000	104225000	5001	*	enh83853	promoter	83.7896	MFSD13A	1376.62	TRUE	69	620.132	51960.6	0.215202	enh83853-MFSD13A
chr10	104225000	104230000	5001	*	chr10	104220000	104225000	5001	*	enh83854	genic	103.547	MFSD13A	1376.62	TRUE	69	295.724	30621.2	0.126822	enh83854-MFSD13A
chr10	104235000	104240000	5001	*	chr10	104220000	104225000	5001	*	enh83855	genic	91.7901	MFSD13A	1376.62	TRUE	69	88.6254	8134.93	0.0336919	enh83855-MFSD13A
chr10	104150000	104155000	5001	*	chr10	104235000	104240000	5001	*	enh83839	intergenic	128.335	ACTR1A	2060.75	TRUE	70	40.2334	5163.34	0.0235478	enh83839-ACTR1A
chr10	104180000	104185000	5001	*	chr10	104235000	104240000	5001	*	enh83845	promoter	109.137	ACTR1A	2060.75	TRUE	70	53.8438	5876.34	0.0267995	enh83845-ACTR1A
chr10	104180000	104185000	5001	*	chr10	104235000	104240000	5001	*	enh83846	genic	84.1903	ACTR1A	2060.75	TRUE	70	53.8438	4533.13	0.0206736	enh83846-ACTR1A
chr10	104190000	104195000	5001	*	chr10	104235000	104240000	5001	*	enh83847	promoter	111.737	ACTR1A	2060.75	TRUE	70	53.9696	6030.41	0.0275021	enh83847-ACTR1A
chr10	104190000	104195000	5001	*	chr10	104235000	104240000	5001	*	enh83848	intergenic	109.865	ACTR1A	2060.75	TRUE	70	53.9696	5929.39	0.0270414	enh83848-ACTR1A
chr10	104195000	104200000	5001	*	chr10	104235000	104240000	5001	*	enh83849	intergenic	85.9353	ACTR1A	2060.75	TRUE	70	55.1279	4737.44	0.0216054	enh83849-ACTR1A
chr10	104210000	104215000	5001	*	chr10	104235000	104240000	5001	*	enh83850	promoter	111.069	ACTR1A	2060.75	TRUE	70	73.1039	8119.58	0.0370299	enh83850-ACTR1A
chr10	104210000	104215000	5001	*	chr10	104235000	104240000	5001	*	enh83851	genic	126.087	ACTR1A	2060.75	TRUE	70	73.1039	9217.43	0.0420368	enh83851-ACTR1A
chr10	104215000	104220000	5001	*	chr10	104235000	104240000	5001	*	enh83852	genic	82.9931	ACTR1A	2060.75	TRUE	70	75.8761	6297.19	0.0287188	enh83852-ACTR1A
chr10	104220000	104225000	5001	*	chr10	104235000	104240000	5001	*	enh83853	promoter	83.7896	ACTR1A	2060.75	TRUE	70	88.6254	7425.89	0.0338663	enh83853-ACTR1A
chr10	104225000	104230000	5001	*	chr10	104235000	104240000	5001	*	enh83854	genic	103.547	ACTR1A	2060.75	TRUE	70	100.409	10397	0.0474165	enh83854-ACTR1A
chr10	104235000	104240000	5001	*	chr10	104235000	104240000	5001	*	enh83855	genic	91.7901	ACTR1A	2060.75	TRUE	70	536.566	49251.4	0.224615	enh83855-ACTR1A
chr10	104260000	104265000	5001	*	chr10	104235000	104240000	5001	*	enh83856	promoter	137.209	ACTR1A	2060.75	TRUE	70	52.3071	7177	0.0327312	enh83856-ACTR1A
chr10	104235000	104240000	5001	*	chr10	104260000	104265000	5001	*	enh83855	genic	91.7901	SUFU	5240	TRUE	71	52.3071	4801.27	0.023482	enh83855-SUFU
chr10	104260000	104265000	5001	*	chr10	104260000	104265000	5001	*	enh83856	promoter	137.209	SUFU	5240	TRUE	71	366.96	50350.2	0.246252	enh83856-SUFU
chr10	104265000	104270000	5001	*	chr10	104260000	104265000	5001	*	enh83857	genic	79.2466	SUFU	5240	TRUE	71	132.398	10492.1	0.0513148	enh83857-SUFU
chr10	104270000	104275000	5001	*	chr10	104260000	104265000	5001	*	enh83858	genic	74.2098	SUFU	5240	TRUE	71	64.2468	4767.74	0.023318	enh83858-SUFU
chr10	104290000	104295000	5001	*	chr10	104260000	104265000	5001	*	enh83860	genic	94.9338	SUFU	5240	TRUE	71	52.2308	4958.47	0.0242508	enh83860-SUFU
chr10	104335000	104340000	5001	*	chr10	104260000	104265000	5001	*	enh83865	genic	78.6657	SUFU	5240	TRUE	71	61.216	4815.6	0.0235521	enh83865-SUFU
chr10	104340000	104345000	5001	*	chr10	104260000	104265000	5001	*	enh83866	genic	72.9483	SUFU	5240	TRUE	71	62.6163	4567.75	0.0223399	enh83866-SUFU
chr10	104390000	104395000	5001	*	chr10	104400000	104405000	5001	*	enh83875	genic	108.805	TRIM8	3295.12	TRUE	72	73.6512	8013.59	0.0261733	enh83875-TRIM8
chr10	104395000	104400000	5001	*	chr10	104400000	104405000	5001	*	enh83876	intergenic	72.8764	TRIM8	3295.12	TRUE	72	257.906	18795.3	0.0613875	enh83876-TRIM8
chr10	104400000	104405000	5001	*	chr10	104400000	104405000	5001	*	enh83877	intergenic	113.443	TRIM8	3295.12	TRUE	72	567.738	64405.7	0.210356	enh83877-TRIM8
chr10	104400000	104405000	5001	*	chr10	104400000	104405000	5001	*	enh83878	promoter	105.855	TRIM8	3295.12	TRUE	72	567.738	60097.6	0.196286	enh83878-TRIM8
chr10	104405000	104410000	5001	*	chr10	104400000	104405000	5001	*	enh83879	genic	129.357	TRIM8	3295.12	TRUE	72	192.177	24859.5	0.0811939	enh83879-TRIM8
chr10	104405000	104410000	5001	*	chr10	104430000	104435000	5001	*	enh83879	genic	129.357	ARL3	1716.5	TRUE	73	71.3431	9228.73	0.0435102	enh83879-ARL3
chr10	104410000	104415000	5001	*	chr10	104430000	104435000	5001	*	enh83880	genic	75.8092	ARL3	1716.5	TRUE	73	71.6783	5433.88	0.0256188	enh83880-ARL3
chr10	104420000	104425000	5001	*	chr10	104430000	104435000	5001	*	enh83881	intergenic	70.2134	ARL3	1716.5	TRUE	73	132.658	9314.35	0.0439139	enh83881-ARL3
chr10	104425000	104430000	5001	*	chr10	104430000	104435000	5001	*	enh83882	intergenic	67.893	ARL3	1716.5	TRUE	73	262.192	17801	0.0839254	enh83882-ARL3
chr10	104430000	104435000	5001	*	chr10	104430000	104435000	5001	*	enh83883	genic	86.3974	ARL3	1716.5	TRUE	73	514.678	44466.9	0.209646	enh83883-ARL3
chr10	104435000	104440000	5001	*	chr10	104430000	104435000	5001	*	enh83884	genic	80.3762	ARL3	1716.5	TRUE	73	177.264	14247.8	0.0671734	enh83884-ARL3
chr10	104435000	104440000	5001	*	chr10	104430000	104435000	5001	*	enh83885	genic	74.4908	ARL3	1716.5	TRUE	73	177.264	13204.5	0.0622547	enh83885-ARL3
chr10	104405000	104410000	5001	*	chr10	104470000	104475000	5001	*	enh83879	genic	129.357	SFXN2	1084	TRUE	74	34.9849	4525.54	0.024857	enh83879-SFXN2
chr10	104435000	104440000	5001	*	chr10	104470000	104475000	5001	*	enh83884	genic	80.3762	SFXN2	1084	TRUE	74	46.3845	3728.21	0.0204776	enh83884-SFXN2
chr10	104460000	104465000	5001	*	chr10	104470000	104475000	5001	*	enh83886	genic	64.8566	SFXN2	1084	TRUE	74	109.782	7120.06	0.0391077	enh83886-SFXN2
chr10	104465000	104470000	5001	*	chr10	104470000	104475000	5001	*	enh83887	genic	58.5164	SFXN2	1084	TRUE	74	195.116	11417.5	0.0627118	enh83887-SFXN2
chr10	104470000	104475000	5001	*	chr10	104470000	104475000	5001	*	enh83888	promoter	118.314	SFXN2	1084	TRUE	74	478.979	56670.1	0.311267	enh83888-SFXN2
chr10	104500000	104505000	5001	*	chr10	104535000	104540000	5001	*	enh83891	intergenic	108.493	WBP1L	2560.38	TRUE	75	42.6114	4623.03	0.0302599	enh83891-WBP1L
chr10	104510000	104515000	5001	*	chr10	104535000	104540000	5001	*	enh83892	intergenic	66.8499	WBP1L	2560.38	TRUE	75	48.295	3228.52	0.0211321	enh83892-WBP1L
chr10	104515000	104520000	5001	*	chr10	104535000	104540000	5001	*	enh83893	intergenic	75.3074	WBP1L	2560.38	TRUE	75	62.7579	4726.14	0.0309347	enh83893-WBP1L
chr10	104530000	104535000	5001	*	chr10	104535000	104540000	5001	*	enh83894	intergenic	64.8282	WBP1L	2560.38	TRUE	75	238.839	15483.5	0.101346	enh83894-WBP1L
chr10	104530000	104535000	5001	*	chr10	104535000	104540000	5001	*	enh83895	intergenic	67.0065	WBP1L	2560.38	TRUE	75	238.839	16003.8	0.104752	enh83895-WBP1L
chr10	104540000	104545000	5001	*	chr10	104535000	104540000	5001	*	enh83896	genic	77.9686	WBP1L	2560.38	TRUE	75	214.809	16748.4	0.109626	enh83896-WBP1L
chr10	104545000	104550000	5001	*	chr10	104535000	104540000	5001	*	enh83897	genic	89.7176	WBP1L	2560.38	TRUE	75	88.7345	7961.05	0.0521087	enh83897-WBP1L
chr10	104555000	104560000	5001	*	chr10	104535000	104540000	5001	*	enh83898	genic	97.3385	WBP1L	2560.38	TRUE	75	68.5441	6671.98	0.0436712	enh83898-WBP1L
chr10	104560000	104565000	5001	*	chr10	104535000	104540000	5001	*	enh83899	genic	100.565	WBP1L	2560.38	TRUE	75	68.3605	6874.69	0.044998	enh83899-WBP1L
chr10	104570000	104575000	5001	*	chr10	104535000	104540000	5001	*	enh83900	genic	85.1885	WBP1L	2560.38	TRUE	75	53.9885	4599.2	0.0301039	enh83900-WBP1L
chr10	104575000	104580000	5001	*	chr10	104535000	104540000	5001	*	enh83901	genic	104.622	WBP1L	2560.38	TRUE	75	44.3022	4634.97	0.030338	enh83901-WBP1L
chr10	104485000	104490000	5001	*	chr10	104590000	104595000	5001	*	enh83889	genic	75.4743	CYP17A1	88.625	TRUE	76	34.7337	2621.5	0.0201414	enh83889-CYP17A1
chr10	104495000	104500000	5001	*	chr10	104590000	104595000	5001	*	enh83890	genic	76.7897	CYP17A1	88.625	TRUE	76	36.7548	2822.39	0.0216849	enh83890-CYP17A1
chr10	104500000	104505000	5001	*	chr10	104590000	104595000	5001	*	enh83891	intergenic	108.493	CYP17A1	88.625	TRUE	76	38.8018	4209.72	0.032344	enh83891-CYP17A1
chr10	104515000	104520000	5001	*	chr10	104590000	104595000	5001	*	enh83893	intergenic	75.3074	CYP17A1	88.625	TRUE	76	39.3091	2960.27	0.0227442	enh83893-CYP17A1
chr10	104545000	104550000	5001	*	chr10	104590000	104595000	5001	*	enh83897	genic	89.7176	CYP17A1	88.625	TRUE	76	35.3807	3174.27	0.0243885	enh83897-CYP17A1
chr10	104555000	104560000	5001	*	chr10	104590000	104595000	5001	*	enh83898	genic	97.3385	CYP17A1	88.625	TRUE	76	29.9717	2917.4	0.0224149	enh83898-CYP17A1
chr10	104560000	104565000	5001	*	chr10	104590000	104595000	5001	*	enh83899	genic	100.565	CYP17A1	88.625	TRUE	76	33.9339	3412.57	0.0262193	enh83899-CYP17A1
chr10	104570000	104575000	5001	*	chr10	104590000	104595000	5001	*	enh83900	genic	85.1885	CYP17A1	88.625	TRUE	76	36.1484	3079.43	0.0236598	enh83900-CYP17A1
chr10	104575000	104580000	5001	*	chr10	104590000	104595000	5001	*	enh83901	genic	104.622	CYP17A1	88.625	TRUE	76	70.4493	7370.52	0.0566289	enh83901-CYP17A1
chr10	104590000	104595000	5001	*	chr10	104590000	104595000	5001	*	enh83902	genic	72.1337	CYP17A1	88.625	TRUE	76	368.247	26563.1	0.204088	enh83902-CYP17A1
chr10	104610000	104615000	5001	*	chr10	104590000	104595000	5001	*	enh83903	promoter	100.231	CYP17A1	88.625	TRUE	76	50.0671	5018.27	0.0385562	enh83903-CYP17A1
chr10	104500000	104505000	5001	*	chr10	104610000	104615000	5001	*	enh83891	intergenic	108.493	BORCS7	925.75	TRUE	77	27.1878	2949.69	0.0220015	enh83891-BORCS7
chr10	104575000	104580000	5001	*	chr10	104610000	104615000	5001	*	enh83901	genic	104.622	BORCS7	925.75	TRUE	77	30.6842	3210.23	0.0239449	enh83901-BORCS7
chr10	104590000	104595000	5001	*	chr10	104610000	104615000	5001	*	enh83902	genic	72.1337	BORCS7	925.75	TRUE	77	50.0671	3611.52	0.0269381	enh83902-BORCS7
chr10	104610000	104615000	5001	*	chr10	104610000	104615000	5001	*	enh83903	promoter	100.231	BORCS7	925.75	TRUE	77	483.906	48502.3	0.361775	enh83903-BORCS7
chr10	104500000	104505000	5001	*	chr10	104610000	104615000	5001	*	enh83891	intergenic	108.493	BORCS7-ASMT	1105.5	TRUE	78	27.1878	2949.69	0.0220015	enh83891-BORCS7-ASMT
chr10	104575000	104580000	5001	*	chr10	104610000	104615000	5001	*	enh83901	genic	104.622	BORCS7-ASMT	1105.5	TRUE	78	30.6842	3210.23	0.0239449	enh83901-BORCS7-ASMT
chr10	104590000	104595000	5001	*	chr10	104610000	104615000	5001	*	enh83902	genic	72.1337	BORCS7-ASMT	1105.5	TRUE	78	50.0671	3611.52	0.0269381	enh83902-BORCS7-ASMT
chr10	104610000	104615000	5001	*	chr10	104610000	104615000	5001	*	enh83903	promoter	100.231	BORCS7-ASMT	1105.5	TRUE	78	483.906	48502.3	0.361775	enh83903-BORCS7-ASMT
chr10	10435000	10440000	5001	*	chr10	10460000	10465000	5001	*	enh79323	intergenic	75.9926	LOC101928322	226.625	TRUE	79	35.4773	2696.01	0.0257399	enh79323-LOC101928322
chr10	10460000	10465000	5001	*	chr10	10460000	10465000	5001	*	enh79324	intergenic	82.2509	LOC101928322	226.625	TRUE	79	352.383	28983.8	0.27672	enh79324-LOC101928322
chr10	10460000	10465000	5001	*	chr10	10460000	10465000	5001	*	enh79325	genic	73.412	LOC101928322	226.625	TRUE	79	352.383	25869.1	0.246983	enh79325-LOC101928322
chr10	10465000	10470000	5001	*	chr10	10460000	10465000	5001	*	enh79326	genic	58.0108	LOC101928322	226.625	TRUE	79	122.002	7077.42	0.0675709	enh79326-LOC101928322
chr10	104485000	104490000	5001	*	chr10	104625000	104630000	5001	*	enh83889	genic	75.4743	AS3MT	158.625	TRUE	80	25.4266	1919.05	0.0214535	enh83889-AS3MT
chr10	104495000	104500000	5001	*	chr10	104625000	104630000	5001	*	enh83890	genic	76.7897	AS3MT	158.625	TRUE	80	26.9853	2072.19	0.0231655	enh83890-AS3MT
chr10	104500000	104505000	5001	*	chr10	104625000	104630000	5001	*	enh83891	intergenic	108.493	AS3MT	158.625	TRUE	80	21.6229	2345.94	0.0262257	enh83891-AS3MT
chr10	104575000	104580000	5001	*	chr10	104625000	104630000	5001	*	enh83901	genic	104.622	AS3MT	158.625	TRUE	80	22.8322	2388.74	0.0267043	enh83901-AS3MT
chr10	104590000	104595000	5001	*	chr10	104625000	104630000	5001	*	enh83902	genic	72.1337	AS3MT	158.625	TRUE	80	37.4341	2700.26	0.0301869	enh83902-AS3MT
chr10	104610000	104615000	5001	*	chr10	104625000	104630000	5001	*	enh83903	promoter	100.231	AS3MT	158.625	TRUE	80	72.4642	7263.15	0.0811964	enh83903-AS3MT
chr10	104675000	104680000	5001	*	chr10	104625000	104630000	5001	*	enh83905	promoter	113.585	AS3MT	158.625	TRUE	80	20.916	2375.74	0.026559	enh83905-AS3MT
chr10	104670000	104675000	5001	*	chr10	104675000	104680000	5001	*	enh83904	intergenic	65.3604	CNNM2	1867.5	TRUE	81	158.111	10334.2	0.0738436	enh83904-CNNM2
chr10	104675000	104680000	5001	*	chr10	104675000	104680000	5001	*	enh83905	promoter	113.585	CNNM2	1867.5	TRUE	81	286.616	32555.3	0.232626	enh83905-CNNM2
chr10	104685000	104690000	5001	*	chr10	104675000	104680000	5001	*	enh83906	genic	76.0168	CNNM2	1867.5	TRUE	81	71.7012	5450.5	0.0389469	enh83906-CNNM2
chr10	104825000	104830000	5001	*	chr10	104675000	104680000	5001	*	enh83910	genic	68.0422	CNNM2	1867.5	TRUE	81	54.6585	3719.09	0.026575	enh83910-CNNM2
chr10	104830000	104835000	5001	*	chr10	104675000	104680000	5001	*	enh83911	genic	77.6386	CNNM2	1867.5	TRUE	81	42.9766	3336.64	0.0238422	enh83911-CNNM2
chr10	104675000	104680000	5001	*	chr10	104845000	104850000	5001	*	enh83905	promoter	113.585	NT5C2	5522.12	TRUE	82	25.7169	2921.06	0.0262309	enh83905-NT5C2
chr10	104825000	104830000	5001	*	chr10	104845000	104850000	5001	*	enh83910	genic	68.0422	NT5C2	5522.12	TRUE	82	34.7119	2361.87	0.0212094	enh83910-NT5C2
chr10	104830000	104835000	5001	*	chr10	104845000	104850000	5001	*	enh83911	genic	77.6386	NT5C2	5522.12	TRUE	82	55.7526	4328.56	0.0388701	enh83911-NT5C2
chr10	104835000	104840000	5001	*	chr10	104845000	104850000	5001	*	enh83912	intergenic	67.5242	NT5C2	5522.12	TRUE	82	78.211	5281.14	0.0474243	enh83912-NT5C2
chr10	104840000	104845000	5001	*	chr10	104845000	104850000	5001	*	enh83913	intergenic	65.9011	NT5C2	5522.12	TRUE	82	154.558	10185.5	0.0914652	enh83913-NT5C2
chr10	104840000	104845000	5001	*	chr10	104845000	104850000	5001	*	enh83914	intergenic	58.833	NT5C2	5522.12	TRUE	82	154.558	9093.08	0.0816552	enh83914-NT5C2
chr10	104865000	104870000	5001	*	chr10	104845000	104850000	5001	*	enh83915	genic	63.7712	NT5C2	5522.12	TRUE	82	49.5965	3162.83	0.028402	enh83915-NT5C2
chr10	104870000	104875000	5001	*	chr10	104845000	104850000	5001	*	enh83916	genic	73.5926	NT5C2	5522.12	TRUE	82	46.1738	3398.05	0.0305142	enh83916-NT5C2
chr10	105000000	105005000	5001	*	chr10	104845000	104850000	5001	*	enh83930	intergenic	120.055	NT5C2	5522.12	TRUE	82	32.1065	3854.56	0.0346137	enh83930-NT5C2
chr10	105000000	105005000	5001	*	chr10	104845000	104850000	5001	*	enh83931	promoter	71.6364	NT5C2	5522.12	TRUE	82	32.1065	2299.99	0.0206538	enh83931-NT5C2
chr10	104950000	104955000	5001	*	chr10	105005000	105010000	5001	*	enh83923	promoter	120.797	RPEL1	22.625	TRUE	83	31.4751	3802.09	0.0266545	enh83923-RPEL1
chr10	105000000	105005000	5001	*	chr10	105005000	105010000	5001	*	enh83930	intergenic	120.055	RPEL1	22.625	TRUE	83	186.701	22414.4	0.157136	enh83930-RPEL1
chr10	105000000	105005000	5001	*	chr10	105005000	105010000	5001	*	enh83931	promoter	71.6364	RPEL1	22.625	TRUE	83	186.701	13374.6	0.0937621	enh83931-RPEL1
chr10	105010000	105015000	5001	*	chr10	105005000	105010000	5001	*	enh83932	intergenic	58.937	RPEL1	22.625	TRUE	83	157.251	9267.89	0.0649723	enh83932-RPEL1
chr10	105025000	105030000	5001	*	chr10	105005000	105010000	5001	*	enh83933	intergenic	58.0458	RPEL1	22.625	TRUE	83	71.7325	4163.77	0.02919	enh83933-RPEL1
chr10	105030000	105035000	5001	*	chr10	105005000	105010000	5001	*	enh83934	intergenic	104.852	RPEL1	22.625	TRUE	83	39.7333	4166.12	0.0292065	enh83934-RPEL1
chr10	105000000	105005000	5001	*	chr10	105035000	105040000	5001	*	enh83930	intergenic	120.055	INA	304.75	TRUE	84	28.853	3463.95	0.0220142	enh83930-INA
chr10	105025000	105030000	5001	*	chr10	105035000	105040000	5001	*	enh83933	intergenic	58.0458	INA	304.75	TRUE	84	110.43	6409.99	0.040737	enh83933-INA
chr10	105030000	105035000	5001	*	chr10	105035000	105040000	5001	*	enh83934	intergenic	104.852	INA	304.75	TRUE	84	193.928	20333.8	0.129226	enh83934-INA
chr10	105035000	105040000	5001	*	chr10	105035000	105040000	5001	*	enh83935	promoter	77.3123	INA	304.75	TRUE	84	429.938	33239.4	0.211245	enh83935-INA
chr10	105040000	105045000	5001	*	chr10	105035000	105040000	5001	*	enh83936	genic	72.0975	INA	304.75	TRUE	84	227.288	16386.9	0.104143	enh83936-INA
chr10	105050000	105055000	5001	*	chr10	105035000	105040000	5001	*	enh83937	intergenic	64.3447	INA	304.75	TRUE	84	63.7718	4103.38	0.0260779	enh83937-INA
chr10	105055000	105060000	5001	*	chr10	105035000	105040000	5001	*	enh83938	intergenic	62.0738	INA	304.75	TRUE	84	67.4853	4189.07	0.0266225	enh83938-INA
chr10	105000000	105005000	5001	*	chr10	105060000	105065000	5001	*	enh83930	intergenic	120.055	PCGF6	1645.62	TRUE	85	18.2889	2195.68	0.0209118	enh83930-PCGF6
chr10	105025000	105030000	5001	*	chr10	105060000	105065000	5001	*	enh83933	intergenic	58.0458	PCGF6	1645.62	TRUE	85	37.9617	2203.52	0.0209865	enh83933-PCGF6
chr10	105030000	105035000	5001	*	chr10	105060000	105065000	5001	*	enh83934	intergenic	104.852	PCGF6	1645.62	TRUE	85	50.2898	5272.99	0.0502203	enh83934-PCGF6
chr10	105035000	105040000	5001	*	chr10	105060000	105065000	5001	*	enh83935	promoter	77.3123	PCGF6	1645.62	TRUE	85	50.8842	3933.97	0.0374674	enh83935-PCGF6
chr10	105040000	105045000	5001	*	chr10	105060000	105065000	5001	*	enh83936	genic	72.0975	PCGF6	1645.62	TRUE	85	61.4321	4429.1	0.042183	enh83936-PCGF6
chr10	105050000	105055000	5001	*	chr10	105060000	105065000	5001	*	enh83937	intergenic	64.3447	PCGF6	1645.62	TRUE	85	111.216	7156.16	0.0681557	enh83937-PCGF6
chr10	105055000	105060000	5001	*	chr10	105060000	105065000	5001	*	enh83938	intergenic	62.0738	PCGF6	1645.62	TRUE	85	195.217	12117.9	0.115411	enh83938-PCGF6
chr10	105110000	105115000	5001	*	chr10	105060000	105065000	5001	*	enh83939	promoter	102.881	PCGF6	1645.62	TRUE	85	25.0064	2572.69	0.0245025	enh83939-PCGF6
chr10	105110000	105115000	5001	*	chr10	105125000	105130000	5001	*	enh83939	promoter	102.881	TAF5	1368.5	TRUE	86	57.084	5872.88	0.0426188	enh83939-TAF5
chr10	105115000	105120000	5001	*	chr10	105125000	105130000	5001	*	enh83940	intergenic	64.9658	TAF5	1368.5	TRUE	86	90.7988	5898.82	0.042807	enh83940-TAF5
chr10	105125000	105130000	5001	*	chr10	105125000	105130000	5001	*	enh83941	promoter	111.359	TAF5	1368.5	TRUE	86	457.555	50952.7	0.369758	enh83941-TAF5
chr10	105155000	105160000	5001	*	chr10	105125000	105130000	5001	*	enh83942	promoter	109.911	TAF5	1368.5	TRUE	86	35.2097	3869.94	0.0280837	enh83942-TAF5
chr10	105110000	105115000	5001	*	chr10	105145000	105150000	5001	*	enh83939	promoter	102.881	USMG5	1162	TRUE	87	32.1033	3302.83	0.0339045	enh83939-USMG5
chr10	105115000	105120000	5001	*	chr10	105145000	105150000	5001	*	enh83940	intergenic	64.9658	USMG5	1162	TRUE	87	32.1603	2089.32	0.0214474	enh83940-USMG5
chr10	105125000	105130000	5001	*	chr10	105145000	105150000	5001	*	enh83941	promoter	111.359	USMG5	1162	TRUE	87	63.1478	7032.05	0.0721859	enh83941-USMG5
chr10	105155000	105160000	5001	*	chr10	105145000	105150000	5001	*	enh83942	promoter	109.911	USMG5	1162	TRUE	87	98.616	10839	0.111265	enh83942-USMG5
chr10	105200000	105205000	5001	*	chr10	105145000	105150000	5001	*	enh83944	genic	100.919	USMG5	1162	TRUE	87	21.0542	2124.77	0.0218114	enh83944-USMG5
chr10	105125000	105130000	5001	*	chr10	105155000	105160000	5001	*	enh83941	promoter	111.359	PDCD11	2262.62	TRUE	88	35.2097	3920.9	0.0291154	enh83941-PDCD11
chr10	105155000	105160000	5001	*	chr10	105155000	105160000	5001	*	enh83942	promoter	109.911	PDCD11	2262.62	TRUE	88	394.903	43404.2	0.322306	enh83942-PDCD11
chr10	105190000	105195000	5001	*	chr10	105155000	105160000	5001	*	enh83943	genic	85.5256	PDCD11	2262.62	TRUE	88	35.6565	3049.55	0.022645	enh83943-PDCD11
chr10	105240000	105245000	5001	*	chr10	105155000	105160000	5001	*	enh83951	genic	67.9253	PDCD11	2262.62	TRUE	88	50.769	3448.5	0.0256075	enh83951-PDCD11
chr10	105190000	105195000	5001	*	chr10	105205000	105210000	5001	*	enh83943	genic	85.5256	CALHM2	968.5	TRUE	89	65.5661	5607.58	0.0255336	enh83943-CALHM2
chr10	105200000	105205000	5001	*	chr10	105205000	105210000	5001	*	enh83944	genic	100.919	CALHM2	968.5	TRUE	89	211.106	21304.7	0.0970088	enh83944-CALHM2
chr10	105205000	105210000	5001	*	chr10	105205000	105210000	5001	*	enh83945	genic	89.8212	CALHM2	968.5	TRUE	89	629.073	56504	0.257286	enh83945-CALHM2
chr10	105205000	105210000	5001	*	chr10	105205000	105210000	5001	*	enh83946	genic	63.3119	CALHM2	968.5	TRUE	89	629.073	39827.8	0.181352	enh83946-CALHM2
chr10	105210000	105215000	5001	*	chr10	105205000	105210000	5001	*	enh83947	promoter	97.3219	CALHM2	968.5	TRUE	89	229.295	22315.4	0.101611	enh83947-CALHM2
chr10	105230000	105235000	5001	*	chr10	105205000	105210000	5001	*	enh83948	intergenic	89.9762	CALHM2	968.5	TRUE	89	59.5559	5358.61	0.0243999	enh83948-CALHM2
chr10	105190000	105195000	5001	*	chr10	105210000	105215000	5001	*	enh83943	genic	85.5256	CALHM1	49.5	TRUE	90	61.5886	5267.4	0.0309914	enh83943-CALHM1
chr10	105200000	105205000	5001	*	chr10	105210000	105215000	5001	*	enh83944	genic	100.919	CALHM1	49.5	TRUE	90	110.187	11120	0.0654256	enh83944-CALHM1
chr10	105205000	105210000	5001	*	chr10	105210000	105215000	5001	*	enh83945	genic	89.8212	CALHM1	49.5	TRUE	90	229.295	20595.6	0.121176	enh83945-CALHM1
chr10	105205000	105210000	5001	*	chr10	105210000	105215000	5001	*	enh83946	genic	63.3119	CALHM1	49.5	TRUE	90	229.295	14517.1	0.0854131	enh83946-CALHM1
chr10	105210000	105215000	5001	*	chr10	105210000	105215000	5001	*	enh83947	promoter	97.3219	CALHM1	49.5	TRUE	90	399.596	38889.5	0.228811	enh83947-CALHM1
chr10	105230000	105235000	5001	*	chr10	105210000	105215000	5001	*	enh83948	intergenic	89.9762	CALHM1	49.5	TRUE	90	70.3928	6333.67	0.0372649	enh83948-CALHM1
chr10	105235000	105240000	5001	*	chr10	105210000	105215000	5001	*	enh83949	genic	60.0133	CALHM1	49.5	TRUE	90	65.5077	3931.33	0.0231305	enh83949-CALHM1
chr10	105235000	105240000	5001	*	chr10	105210000	105215000	5001	*	enh83950	promoter	60.2029	CALHM1	49.5	TRUE	90	65.5077	3943.75	0.0232035	enh83950-CALHM1
chr10	105240000	105245000	5001	*	chr10	105210000	105215000	5001	*	enh83951	genic	67.9253	CALHM1	49.5	TRUE	90	59.0033	4007.82	0.0235805	enh83951-CALHM1
chr10	105190000	105195000	5001	*	chr10	105230000	105235000	5001	*	enh83943	genic	85.5256	CALHM3	88.25	TRUE	91	53.3528	4563.03	0.0273343	enh83943-CALHM3
chr10	105200000	105205000	5001	*	chr10	105230000	105235000	5001	*	enh83944	genic	100.919	CALHM3	88.25	TRUE	91	53.9983	5449.47	0.0326444	enh83944-CALHM3
chr10	105205000	105210000	5001	*	chr10	105230000	105235000	5001	*	enh83945	genic	89.8212	CALHM3	88.25	TRUE	91	59.5559	5349.38	0.0320448	enh83945-CALHM3
chr10	105205000	105210000	5001	*	chr10	105230000	105235000	5001	*	enh83946	genic	63.3119	CALHM3	88.25	TRUE	91	59.5559	3770.59	0.0225873	enh83946-CALHM3
chr10	105210000	105215000	5001	*	chr10	105230000	105235000	5001	*	enh83947	promoter	97.3219	CALHM3	88.25	TRUE	91	70.3928	6850.76	0.0410386	enh83947-CALHM3
chr10	105230000	105235000	5001	*	chr10	105230000	105235000	5001	*	enh83948	intergenic	89.9762	CALHM3	88.25	TRUE	91	548.216	49326.3	0.295483	enh83948-CALHM3
chr10	105235000	105240000	5001	*	chr10	105230000	105235000	5001	*	enh83949	genic	60.0133	CALHM3	88.25	TRUE	91	177.91	10676.9	0.0639589	enh83949-CALHM3
chr10	105235000	105240000	5001	*	chr10	105230000	105235000	5001	*	enh83950	promoter	60.2029	CALHM3	88.25	TRUE	91	177.91	10710.7	0.0641609	enh83950-CALHM3
chr10	105240000	105245000	5001	*	chr10	105230000	105235000	5001	*	enh83951	genic	67.9253	CALHM3	88.25	TRUE	91	101.706	6908.41	0.041384	enh83951-CALHM3
chr10	105155000	105160000	5001	*	chr10	105235000	105240000	5001	*	enh83942	promoter	109.911	NEURL1-AS1	515.125	TRUE	92	33.7478	3709.25	0.020255	enh83942-NEURL1-AS1
chr10	105190000	105195000	5001	*	chr10	105235000	105240000	5001	*	enh83943	genic	85.5256	NEURL1-AS1	515.125	TRUE	92	61.2304	5236.77	0.0285962	enh83943-NEURL1-AS1
chr10	105200000	105205000	5001	*	chr10	105235000	105240000	5001	*	enh83944	genic	100.919	NEURL1-AS1	515.125	TRUE	92	76.4615	7716.44	0.0421369	enh83944-NEURL1-AS1
chr10	105205000	105210000	5001	*	chr10	105235000	105240000	5001	*	enh83945	genic	89.8212	NEURL1-AS1	515.125	TRUE	92	63.4421	5698.45	0.0311173	enh83945-NEURL1-AS1
chr10	105205000	105210000	5001	*	chr10	105235000	105240000	5001	*	enh83946	genic	63.3119	NEURL1-AS1	515.125	TRUE	92	63.4421	4016.64	0.0219335	enh83946-NEURL1-AS1
chr10	105210000	105215000	5001	*	chr10	105235000	105240000	5001	*	enh83947	promoter	97.3219	NEURL1-AS1	515.125	TRUE	92	65.5077	6375.33	0.0348136	enh83947-NEURL1-AS1
chr10	105230000	105235000	5001	*	chr10	105235000	105240000	5001	*	enh83948	intergenic	89.9762	NEURL1-AS1	515.125	TRUE	92	177.91	16007.6	0.0874123	enh83948-NEURL1-AS1
chr10	105235000	105240000	5001	*	chr10	105235000	105240000	5001	*	enh83949	genic	60.0133	NEURL1-AS1	515.125	TRUE	92	422.273	25342	0.138384	enh83949-NEURL1-AS1
chr10	105235000	105240000	5001	*	chr10	105235000	105240000	5001	*	enh83950	promoter	60.2029	NEURL1-AS1	515.125	TRUE	92	422.273	25422	0.138821	enh83950-NEURL1-AS1
chr10	105240000	105245000	5001	*	chr10	105235000	105240000	5001	*	enh83951	genic	67.9253	NEURL1-AS1	515.125	TRUE	92	189.277	12856.7	0.0702061	enh83951-NEURL1-AS1
chr10	105245000	105250000	5001	*	chr10	105235000	105240000	5001	*	enh83952	genic	67.0157	NEURL1-AS1	515.125	TRUE	92	77.8404	5216.53	0.0284857	enh83952-NEURL1-AS1
chr10	105250000	105255000	5001	*	chr10	105235000	105240000	5001	*	enh83953	genic	63.2026	NEURL1-AS1	515.125	TRUE	92	61.2935	3873.91	0.0211541	enh83953-NEURL1-AS1
chr10	105250000	105255000	5001	*	chr10	105235000	105240000	5001	*	enh83954	promoter	76.6105	NEURL1-AS1	515.125	TRUE	92	61.2935	4695.73	0.0256418	enh83954-NEURL1-AS1
chr10	105240000	105245000	5001	*	chr10	105250000	105255000	5001	*	enh83951	genic	67.9253	NEURL1	1690.5	TRUE	93	72.2086	4904.79	0.0265213	enh83951-NEURL1
chr10	105245000	105250000	5001	*	chr10	105250000	105255000	5001	*	enh83952	genic	67.0157	NEURL1	1690.5	TRUE	93	198.439	13298.6	0.0719081	enh83952-NEURL1
chr10	105250000	105255000	5001	*	chr10	105250000	105255000	5001	*	enh83953	genic	63.2026	NEURL1	1690.5	TRUE	93	486.245	30731.9	0.166174	enh83953-NEURL1
chr10	105250000	105255000	5001	*	chr10	105250000	105255000	5001	*	enh83954	promoter	76.6105	NEURL1	1690.5	TRUE	93	486.245	37251.4	0.201427	enh83954-NEURL1
chr10	105260000	105265000	5001	*	chr10	105250000	105255000	5001	*	enh83955	genic	64.1375	NEURL1	1690.5	TRUE	93	86.56	5551.75	0.0300195	enh83955-NEURL1
chr10	105260000	105265000	5001	*	chr10	105250000	105255000	5001	*	enh83956	genic	66.6413	NEURL1	1690.5	TRUE	93	86.56	5768.47	0.0311914	enh83956-NEURL1
chr10	105275000	105280000	5001	*	chr10	105250000	105255000	5001	*	enh83957	genic	75.5676	NEURL1	1690.5	TRUE	93	63.2279	4777.98	0.0258356	enh83957-NEURL1
chr10	105340000	105345000	5001	*	chr10	105350000	105355000	5001	*	enh83963	genic	92.0591	SH3PXD2A	8487	TRUE	94	74.8036	6886.35	0.0430438	enh83963-SH3PXD2A
chr10	105350000	105355000	5001	*	chr10	105350000	105355000	5001	*	enh83964	genic	68.7115	SH3PXD2A	8487	TRUE	94	517.412	35552.1	0.222222	enh83964-SH3PXD2A
chr10	105355000	105360000	5001	*	chr10	105350000	105355000	5001	*	enh83965	genic	69.4782	SH3PXD2A	8487	TRUE	94	155.34	10792.7	0.067461	enh83965-SH3PXD2A
chr10	105370000	105375000	5001	*	chr10	105350000	105355000	5001	*	enh83966	genic	78.2818	SH3PXD2A	8487	TRUE	94	46.2166	3617.92	0.0226141	enh83966-SH3PXD2A
chr10	105420000	105425000	5001	*	chr10	105350000	105355000	5001	*	enh83974	genic	124.811	SH3PXD2A	8487	TRUE	94	34.5604	4313.53	0.0269621	enh83974-SH3PXD2A
chr10	105495000	105500000	5001	*	chr10	105505000	105510000	5001	*	enh83983	genic	53.8722	SH3PXD2A-AS1	75.25	TRUE	95	100.372	5407.28	0.0291407	enh83983-SH3PXD2A-AS1
chr10	105495000	105500000	5001	*	chr10	105505000	105510000	5001	*	enh83984	genic	64.4321	SH3PXD2A-AS1	75.25	TRUE	95	100.372	6467.2	0.0348528	enh83984-SH3PXD2A-AS1
chr10	105505000	105510000	5001	*	chr10	105505000	105510000	5001	*	enh83985	genic	64.0386	SH3PXD2A-AS1	75.25	TRUE	95	459.219	29407.7	0.158483	enh83985-SH3PXD2A-AS1
chr10	105505000	105510000	5001	*	chr10	105505000	105510000	5001	*	enh83986	promoter	56.9887	SH3PXD2A-AS1	75.25	TRUE	95	459.219	26170.3	0.141036	enh83986-SH3PXD2A-AS1
chr10	105505000	105510000	5001	*	chr10	105505000	105510000	5001	*	enh83987	genic	59.3941	SH3PXD2A-AS1	75.25	TRUE	95	459.219	27274.9	0.146989	enh83987-SH3PXD2A-AS1
chr10	105515000	105520000	5001	*	chr10	105505000	105510000	5001	*	enh83988	genic	95.5916	SH3PXD2A-AS1	75.25	TRUE	95	82.5819	7894.14	0.0425428	enh83988-SH3PXD2A-AS1
chr10	105515000	105520000	5001	*	chr10	105505000	105510000	5001	*	enh83989	genic	98.4529	SH3PXD2A-AS1	75.25	TRUE	95	82.5819	8130.43	0.0438162	enh83989-SH3PXD2A-AS1
chr10	105520000	105525000	5001	*	chr10	105505000	105510000	5001	*	enh83990	genic	97.8425	SH3PXD2A-AS1	75.25	TRUE	95	41.1314	4024.4	0.0216882	enh83990-SH3PXD2A-AS1
chr10	105610000	105615000	5001	*	chr10	105505000	105510000	5001	*	enh83998	genic	97.7213	SH3PXD2A-AS1	75.25	TRUE	95	40.5925	3966.75	0.0213775	enh83998-SH3PXD2A-AS1
chr10	105610000	105615000	5001	*	chr10	105505000	105510000	5001	*	enh83999	promoter	94.187	SH3PXD2A-AS1	75.25	TRUE	95	40.5925	3823.29	0.0206043	enh83999-SH3PXD2A-AS1
chr10	105455000	105460000	5001	*	chr10	105635000	105640000	5001	*	enh83980	genic	96.2748	STN1	1783.75	TRUE	96	20.7981	2002.33	0.0207749	enh83980-STN1
chr10	105470000	105475000	5001	*	chr10	105635000	105640000	5001	*	enh83982	genic	71.1625	STN1	1783.75	TRUE	96	32.5882	2319.06	0.024061	enh83982-STN1
chr10	105515000	105520000	5001	*	chr10	105635000	105640000	5001	*	enh83989	genic	98.4529	STN1	1783.75	TRUE	96	19.8404	1953.34	0.0202666	enh83989-STN1
chr10	105605000	105610000	5001	*	chr10	105635000	105640000	5001	*	enh83997	genic	82.2896	STN1	1783.75	TRUE	96	29.1227	2396.5	0.0248645	enh83997-STN1
chr10	105610000	105615000	5001	*	chr10	105635000	105640000	5001	*	enh83998	genic	97.7213	STN1	1783.75	TRUE	96	26.7338	2612.46	0.0271052	enh83998-STN1
chr10	105610000	105615000	5001	*	chr10	105635000	105640000	5001	*	enh83999	promoter	94.187	STN1	1783.75	TRUE	96	26.7338	2517.98	0.0261249	enh83999-STN1
chr10	105615000	105620000	5001	*	chr10	105635000	105640000	5001	*	enh84000	intergenic	68.9722	STN1	1783.75	TRUE	96	33.9639	2342.57	0.0243049	enh84000-STN1
chr10	105640000	105645000	5001	*	chr10	105635000	105640000	5001	*	enh84001	genic	74.9541	STN1	1783.75	TRUE	96	202.842	15203.8	0.157745	enh84001-STN1
chr10	105645000	105650000	5001	*	chr10	105635000	105640000	5001	*	enh84002	genic	66.3691	STN1	1783.75	TRUE	96	47.9287	3180.99	0.0330039	enh84002-STN1
chr10	105650000	105655000	5001	*	chr10	105635000	105640000	5001	*	enh84003	genic	68.5408	STN1	1783.75	TRUE	96	52.4783	3596.9	0.0373191	enh84003-STN1
chr10	105665000	105670000	5001	*	chr10	105635000	105640000	5001	*	enh84005	genic	94.9364	STN1	1783.75	TRUE	96	28.8909	2742.8	0.0284575	enh84005-STN1
chr10	105675000	105680000	5001	*	chr10	105725000	105730000	5001	*	enh84006	promoter	114.527	SLK	2013.5	TRUE	97	29.0142	3322.91	0.0296458	enh84006-SLK
chr10	105725000	105730000	5001	*	chr10	105725000	105730000	5001	*	enh84007	promoter	107.457	SLK	2013.5	TRUE	97	338.109	36332.1	0.324142	enh84007-SLK
chr10	105730000	105735000	5001	*	chr10	105725000	105730000	5001	*	enh84008	genic	57.6165	SLK	2013.5	TRUE	97	136.676	7874.78	0.0702559	enh84008-SLK
chr10	105740000	105745000	5001	*	chr10	105725000	105730000	5001	*	enh84009	genic	59.7174	SLK	2013.5	TRUE	97	61.8921	3696.04	0.0329747	enh84009-SLK
chr10	105740000	105745000	5001	*	chr10	105725000	105730000	5001	*	enh84010	genic	59.0922	SLK	2013.5	TRUE	97	61.8921	3657.35	0.0326295	enh84010-SLK
chr10	105745000	105750000	5001	*	chr10	105725000	105730000	5001	*	enh84011	genic	61.4429	SLK	2013.5	TRUE	97	36.5976	2248.66	0.0200617	enh84011-SLK
chr10	105880000	105885000	5001	*	chr10	105725000	105730000	5001	*	enh84017	promoter	121.539	SLK	2013.5	TRUE	97	29.8137	3623.53	0.0323278	enh84017-SLK
chr10	105650000	105655000	5001	*	chr10	105790000	105795000	5001	*	enh84003	genic	68.5408	COL17A1	324.625	TRUE	98	17.776	1218.38	0.0215256	enh84003-COL17A1
chr10	105665000	105670000	5001	*	chr10	105790000	105795000	5001	*	enh84005	genic	94.9364	COL17A1	324.625	TRUE	98	19.3574	1837.72	0.0324677	enh84005-COL17A1
chr10	105675000	105680000	5001	*	chr10	105790000	105795000	5001	*	enh84006	promoter	114.527	COL17A1	324.625	TRUE	98	11.5569	1323.58	0.0233842	enh84006-COL17A1
chr10	105725000	105730000	5001	*	chr10	105790000	105795000	5001	*	enh84007	promoter	107.457	COL17A1	324.625	TRUE	98	14.6839	1577.88	0.0278771	enh84007-COL17A1
chr10	105745000	105750000	5001	*	chr10	105790000	105795000	5001	*	enh84011	genic	61.4429	COL17A1	324.625	TRUE	98	24.2149	1487.83	0.0262861	enh84011-COL17A1
chr10	105760000	105765000	5001	*	chr10	105790000	105795000	5001	*	enh84012	genic	62.1924	COL17A1	324.625	TRUE	98	25.8748	1609.21	0.0284307	enh84012-COL17A1
chr10	105805000	105810000	5001	*	chr10	105790000	105795000	5001	*	enh84013	genic	62.2151	COL17A1	324.625	TRUE	98	70.324	4375.21	0.0772987	enh84013-COL17A1
chr10	105805000	105810000	5001	*	chr10	105790000	105795000	5001	*	enh84014	genic	61.4928	COL17A1	324.625	TRUE	98	70.324	4324.42	0.0764014	enh84014-COL17A1
chr10	105810000	105815000	5001	*	chr10	105790000	105795000	5001	*	enh84015	genic	60.4556	COL17A1	324.625	TRUE	98	46.6726	2821.62	0.0498507	enh84015-COL17A1
chr10	105865000	105870000	5001	*	chr10	105790000	105795000	5001	*	enh84016	intergenic	60.8446	COL17A1	324.625	TRUE	98	20.1478	1225.88	0.0216582	enh84016-COL17A1
chr10	105880000	105885000	5001	*	chr10	105790000	105795000	5001	*	enh84017	promoter	121.539	COL17A1	324.625	TRUE	98	15.174	1844.24	0.032583	enh84017-COL17A1
chr10	105965000	105970000	5001	*	chr10	105790000	105795000	5001	*	enh84019	genic	57.4309	COL17A1	324.625	TRUE	98	22.2338	1276.91	0.0225597	enh84019-COL17A1
chr10	105725000	105730000	5001	*	chr10	105880000	105885000	5001	*	enh84007	promoter	107.457	SFR1	854.625	TRUE	99	29.8137	3203.68	0.0327002	enh84007-SFR1
chr10	105865000	105870000	5001	*	chr10	105880000	105885000	5001	*	enh84016	intergenic	60.8446	SFR1	854.625	TRUE	99	47.4981	2890	0.0294984	enh84016-SFR1
chr10	105880000	105885000	5001	*	chr10	105880000	105885000	5001	*	enh84017	promoter	121.539	SFR1	854.625	TRUE	99	284.879	34624	0.35341	enh84017-SFR1
chr10	105900000	105905000	5001	*	chr10	105880000	105885000	5001	*	enh84018	genic	57.1928	SFR1	854.625	TRUE	99	34.4862	1972.36	0.0201321	enh84018-SFR1
chr10	105675000	105680000	5001	*	chr10	105885000	105890000	5001	*	enh84006	promoter	114.527	CFAP43	664	TRUE	100	17.5792	2013.29	0.0277441	enh84006-CFAP43
chr10	105725000	105730000	5001	*	chr10	105885000	105890000	5001	*	enh84007	promoter	107.457	CFAP43	664	TRUE	100	15.566	1672.68	0.0230503	enh84007-CFAP43
chr10	105865000	105870000	5001	*	chr10	105885000	105890000	5001	*	enh84016	intergenic	60.8446	CFAP43	664	TRUE	100	40.1579	2443.39	0.033671	enh84016-CFAP43
chr10	105880000	105885000	5001	*	chr10	105885000	105890000	5001	*	enh84017	promoter	121.539	CFAP43	664	TRUE	100	141.353	17179.9	0.236746	enh84017-CFAP43
chr10	105900000	105905000	5001	*	chr10	105885000	105890000	5001	*	enh84018	genic	57.1928	CFAP43	664	TRUE	100	62.3837	3567.9	0.0491672	enh84018-CFAP43
chr10	105990000	105995000	5001	*	chr10	106010000	106015000	5001	*	enh84021	promoter	89.2722	GSTO1	2705.88	TRUE	101	43.1756	3854.38	0.0299736	enh84021-GSTO1
chr10	106005000	106010000	5001	*	chr10	106010000	106015000	5001	*	enh84022	intergenic	82.6602	GSTO1	2705.88	TRUE	101	186.127	15385.3	0.119644	enh84022-GSTO1
chr10	106010000	106015000	5001	*	chr10	106010000	106015000	5001	*	enh84023	promoter	124.707	GSTO1	2705.88	TRUE	101	393.199	49034.7	0.381319	enh84023-GSTO1
chr10	106020000	106025000	5001	*	chr10	106010000	106015000	5001	*	enh84024	genic	77.202	GSTO1	2705.88	TRUE	101	66.7352	5152.09	0.0400652	enh84024-GSTO1
chr10	106025000	106030000	5001	*	chr10	106010000	106015000	5001	*	enh84025	promoter	109.398	GSTO1	2705.88	TRUE	101	52.4322	5736.01	0.0446061	enh84025-GSTO1
chr10	106010000	106015000	5001	*	chr10	106025000	106030000	5001	*	enh84023	promoter	124.707	GSTO2	1155.5	TRUE	102	52.4322	6538.68	0.0527736	enh84023-GSTO2
chr10	106020000	106025000	5001	*	chr10	106025000	106030000	5001	*	enh84024	genic	77.202	GSTO2	1155.5	TRUE	102	95.9648	7408.67	0.0597953	enh84024-GSTO2
chr10	106025000	106030000	5001	*	chr10	106025000	106030000	5001	*	enh84025	promoter	109.398	GSTO2	1155.5	TRUE	102	354.571	38789.5	0.31307	enh84025-GSTO2
chr10	106030000	106035000	5001	*	chr10	106025000	106030000	5001	*	enh84026	genic	62.4018	GSTO2	1155.5	TRUE	102	113.374	7074.72	0.0571	enh84026-GSTO2
chr10	106110000	106115000	5001	*	chr10	106025000	106030000	5001	*	enh84039	genic	106.44	GSTO2	1155.5	TRUE	102	28.4734	3030.7	0.0244608	enh84039-GSTO2
chr10	106050000	106055000	5001	*	chr10	106065000	106070000	5001	*	enh84028	genic	72.4087	ITPRIP	782.5	TRUE	103	49.8486	3609.47	0.0323263	enh84028-ITPRIP
chr10	106060000	106065000	5001	*	chr10	106065000	106070000	5001	*	enh84029	intergenic	63.9958	ITPRIP	782.5	TRUE	103	146.406	9369.36	0.0839115	enh84029-ITPRIP
chr10	106065000	106070000	5001	*	chr10	106065000	106070000	5001	*	enh84030	intergenic	65.7727	ITPRIP	782.5	TRUE	103	421.848	27746.1	0.248493	enh84030-ITPRIP
chr10	106075000	106080000	5001	*	chr10	106065000	106070000	5001	*	enh84031	genic	67.9464	ITPRIP	782.5	TRUE	103	83.5318	5675.68	0.0508311	enh84031-ITPRIP
chr10	106080000	106085000	5001	*	chr10	106065000	106070000	5001	*	enh84032	promoter	63.612	ITPRIP	782.5	TRUE	103	74.7149	4752.76	0.0425655	enh84032-ITPRIP
chr10	106080000	106085000	5001	*	chr10	106065000	106070000	5001	*	enh84033	genic	84.0039	ITPRIP	782.5	TRUE	103	74.7149	6276.35	0.0562106	enh84033-ITPRIP
chr10	106085000	106090000	5001	*	chr10	106065000	106070000	5001	*	enh84034	genic	70.9366	ITPRIP	782.5	TRUE	103	56.5945	4014.62	0.0359548	enh84034-ITPRIP
chr10	106085000	106090000	5001	*	chr10	106065000	106070000	5001	*	enh84035	genic	75.0102	ITPRIP	782.5	TRUE	103	56.5945	4245.17	0.0380195	enh84035-ITPRIP
chr10	106085000	106090000	5001	*	chr10	106065000	106070000	5001	*	enh84036	genic	78.9745	ITPRIP	782.5	TRUE	103	56.5945	4469.52	0.0400288	enh84036-ITPRIP
chr10	106095000	106100000	5001	*	chr10	106065000	106070000	5001	*	enh84037	intergenic	116.845	ITPRIP	782.5	TRUE	103	44.5328	5203.43	0.0466017	enh84037-ITPRIP
chr10	106105000	106110000	5001	*	chr10	106065000	106070000	5001	*	enh84038	intergenic	84.0777	ITPRIP	782.5	TRUE	103	44.9666	3780.69	0.0338596	enh84038-ITPRIP
chr10	106110000	106115000	5001	*	chr10	106065000	106070000	5001	*	enh84039	genic	106.44	ITPRIP	782.5	TRUE	103	26.8152	2854.2	0.025562	enh84039-ITPRIP
chr10	106060000	106065000	5001	*	chr10	106080000	106085000	5001	*	enh84029	intergenic	63.9958	LOC101927472	346.625	TRUE	104	53.5492	3426.92	0.0208452	enh84029-LOC101927472
chr10	106065000	106070000	5001	*	chr10	106080000	106085000	5001	*	enh84030	intergenic	65.7727	LOC101927472	346.625	TRUE	104	74.7149	4914.2	0.029892	enh84030-LOC101927472
chr10	106075000	106080000	5001	*	chr10	106080000	106085000	5001	*	enh84031	genic	67.9464	LOC101927472	346.625	TRUE	104	177.043	12029.5	0.0731724	enh84031-LOC101927472
chr10	106080000	106085000	5001	*	chr10	106080000	106085000	5001	*	enh84032	promoter	63.612	LOC101927472	346.625	TRUE	104	429.355	27312.1	0.166133	enh84032-LOC101927472
chr10	106080000	106085000	5001	*	chr10	106080000	106085000	5001	*	enh84033	genic	84.0039	LOC101927472	346.625	TRUE	104	429.355	36067.5	0.21939	enh84033-LOC101927472
chr10	106085000	106090000	5001	*	chr10	106080000	106085000	5001	*	enh84034	genic	70.9366	LOC101927472	346.625	TRUE	104	144.415	10244.3	0.0623139	enh84034-LOC101927472
chr10	106085000	106090000	5001	*	chr10	106080000	106085000	5001	*	enh84035	genic	75.0102	LOC101927472	346.625	TRUE	104	144.415	10832.6	0.0658923	enh84035-LOC101927472
chr10	106085000	106090000	5001	*	chr10	106080000	106085000	5001	*	enh84036	genic	78.9745	LOC101927472	346.625	TRUE	104	144.415	11405.1	0.0693747	enh84036-LOC101927472
chr10	106095000	106100000	5001	*	chr10	106080000	106085000	5001	*	enh84037	intergenic	116.845	LOC101927472	346.625	TRUE	104	58.0512	6782.98	0.0412593	enh84037-LOC101927472
chr10	106105000	106110000	5001	*	chr10	106080000	106085000	5001	*	enh84038	intergenic	84.0777	LOC101927472	346.625	TRUE	104	39.8209	3348.05	0.0203654	enh84038-LOC101927472
chr10	106025000	106030000	5001	*	chr10	106110000	106115000	5001	*	enh84025	promoter	109.398	CFAP58-AS1	635.625	TRUE	105	28.4734	3114.95	0.0243773	enh84025-CFAP58-AS1
chr10	106050000	106055000	5001	*	chr10	106110000	106115000	5001	*	enh84028	genic	72.4087	CFAP58-AS1	635.625	TRUE	105	41.0146	2969.81	0.0232415	enh84028-CFAP58-AS1
chr10	106060000	106065000	5001	*	chr10	106110000	106115000	5001	*	enh84029	intergenic	63.9958	CFAP58-AS1	635.625	TRUE	105	43.8293	2804.89	0.0219508	enh84029-CFAP58-AS1
chr10	106085000	106090000	5001	*	chr10	106110000	106115000	5001	*	enh84034	genic	70.9366	CFAP58-AS1	635.625	TRUE	105	36.9496	2621.08	0.0205124	enh84034-CFAP58-AS1
chr10	106085000	106090000	5001	*	chr10	106110000	106115000	5001	*	enh84035	genic	75.0102	CFAP58-AS1	635.625	TRUE	105	36.9496	2771.6	0.0216903	enh84035-CFAP58-AS1
chr10	106085000	106090000	5001	*	chr10	106110000	106115000	5001	*	enh84036	genic	78.9745	CFAP58-AS1	635.625	TRUE	105	36.9496	2918.08	0.0228366	enh84036-CFAP58-AS1
chr10	106095000	106100000	5001	*	chr10	106110000	106115000	5001	*	enh84037	intergenic	116.845	CFAP58-AS1	635.625	TRUE	105	47.817	5587.17	0.0437247	enh84037-CFAP58-AS1
chr10	106105000	106110000	5001	*	chr10	106110000	106115000	5001	*	enh84038	intergenic	84.0777	CFAP58-AS1	635.625	TRUE	105	100.592	8457.51	0.0661878	enh84038-CFAP58-AS1
chr10	106110000	106115000	5001	*	chr10	106110000	106115000	5001	*	enh84039	genic	106.44	CFAP58-AS1	635.625	TRUE	105	310.774	33078.7	0.258871	enh84039-CFAP58-AS1
chr10	106110000	106115000	5001	*	chr10	106110000	106115000	5001	*	enh84040	promoter	81.6757	CFAP58-AS1	635.625	TRUE	105	310.774	25382.7	0.198643	enh84040-CFAP58-AS1
chr10	106025000	106030000	5001	*	chr10	106110000	106115000	5001	*	enh84025	promoter	109.398	CFAP58	457.375	TRUE	106	28.4734	3114.95	0.0243773	enh84025-CFAP58
chr10	106050000	106055000	5001	*	chr10	106110000	106115000	5001	*	enh84028	genic	72.4087	CFAP58	457.375	TRUE	106	41.0146	2969.81	0.0232415	enh84028-CFAP58
chr10	106060000	106065000	5001	*	chr10	106110000	106115000	5001	*	enh84029	intergenic	63.9958	CFAP58	457.375	TRUE	106	43.8293	2804.89	0.0219508	enh84029-CFAP58
chr10	106085000	106090000	5001	*	chr10	106110000	106115000	5001	*	enh84034	genic	70.9366	CFAP58	457.375	TRUE	106	36.9496	2621.08	0.0205124	enh84034-CFAP58
chr10	106085000	106090000	5001	*	chr10	106110000	106115000	5001	*	enh84035	genic	75.0102	CFAP58	457.375	TRUE	106	36.9496	2771.6	0.0216903	enh84035-CFAP58
chr10	106085000	106090000	5001	*	chr10	106110000	106115000	5001	*	enh84036	genic	78.9745	CFAP58	457.375	TRUE	106	36.9496	2918.08	0.0228366	enh84036-CFAP58
chr10	106095000	106100000	5001	*	chr10	106110000	106115000	5001	*	enh84037	intergenic	116.845	CFAP58	457.375	TRUE	106	47.817	5587.17	0.0437247	enh84037-CFAP58
chr10	106105000	106110000	5001	*	chr10	106110000	106115000	5001	*	enh84038	intergenic	84.0777	CFAP58	457.375	TRUE	106	100.592	8457.51	0.0661878	enh84038-CFAP58
chr10	106110000	106115000	5001	*	chr10	106110000	106115000	5001	*	enh84039	genic	106.44	CFAP58	457.375	TRUE	106	310.774	33078.7	0.258871	enh84039-CFAP58
chr10	106110000	106115000	5001	*	chr10	106110000	106115000	5001	*	enh84040	promoter	81.6757	CFAP58	457.375	TRUE	106	310.774	25382.7	0.198643	enh84040-CFAP58
chr10	106020000	106025000	5001	*	chr10	106230000	106235000	5001	*	enh84024	genic	77.202	LOC101927523	21.5	TRUE	107	4.76723	368.04	0.0223688	enh84024-LOC101927523
chr10	106040000	106045000	5001	*	chr10	106230000	106235000	5001	*	enh84027	genic	58.9433	LOC101927523	21.5	TRUE	107	6.43491	379.294	0.0230529	enh84027-LOC101927523
chr10	106050000	106055000	5001	*	chr10	106230000	106235000	5001	*	enh84028	genic	72.4087	LOC101927523	21.5	TRUE	107	11.4549	829.437	0.0504118	enh84028-LOC101927523
chr10	106060000	106065000	5001	*	chr10	106230000	106235000	5001	*	enh84029	intergenic	63.9958	LOC101927523	21.5	TRUE	107	6.40824	410.1	0.0249252	enh84029-LOC101927523
chr10	106085000	106090000	5001	*	chr10	106230000	106235000	5001	*	enh84034	genic	70.9366	LOC101927523	21.5	TRUE	107	4.72913	335.469	0.0203892	enh84034-LOC101927523
chr10	106085000	106090000	5001	*	chr10	106230000	106235000	5001	*	enh84035	genic	75.0102	LOC101927523	21.5	TRUE	107	4.72913	354.733	0.0215601	enh84035-LOC101927523
chr10	106085000	106090000	5001	*	chr10	106230000	106235000	5001	*	enh84036	genic	78.9745	LOC101927523	21.5	TRUE	107	4.72913	373.481	0.0226995	enh84036-LOC101927523
chr10	106095000	106100000	5001	*	chr10	106230000	106235000	5001	*	enh84037	intergenic	116.845	LOC101927523	21.5	TRUE	107	8.85051	1034.14	0.062853	enh84037-LOC101927523
chr10	106105000	106110000	5001	*	chr10	106230000	106235000	5001	*	enh84038	intergenic	84.0777	LOC101927523	21.5	TRUE	107	5.78653	486.518	0.0295697	enh84038-LOC101927523
chr10	106110000	106115000	5001	*	chr10	106230000	106235000	5001	*	enh84039	genic	106.44	LOC101927523	21.5	TRUE	107	5.68798	605.427	0.0367968	enh84039-LOC101927523
chr10	106110000	106115000	5001	*	chr10	106230000	106235000	5001	*	enh84040	promoter	81.6757	LOC101927523	21.5	TRUE	107	5.68798	464.569	0.0282357	enh84040-LOC101927523
chr10	106340000	106345000	5001	*	chr10	106230000	106235000	5001	*	enh84041	intergenic	59.6687	LOC101927523	21.5	TRUE	107	14.7566	880.507	0.0535157	enh84041-LOC101927523
chr10	106370000	106375000	5001	*	chr10	106230000	106235000	5001	*	enh84042	intergenic	57.9086	LOC101927523	21.5	TRUE	107	11.8649	687.079	0.0417595	enh84042-LOC101927523
chr10	105900000	105905000	5001	*	chr10	106400000	106405000	5001	*	enh84018	genic	57.1928	SORCS3	1551.88	TRUE	108	4.11944	235.602	0.0226619	enh84018-SORCS3
chr10	106010000	106015000	5001	*	chr10	106400000	106405000	5001	*	enh84023	promoter	124.707	SORCS3	1551.88	TRUE	108	2.74332	342.112	0.0329067	enh84023-SORCS3
chr10	106040000	106045000	5001	*	chr10	106400000	106405000	5001	*	enh84027	genic	58.9433	SORCS3	1551.88	TRUE	108	5.3072	312.824	0.0300896	enh84027-SORCS3
chr10	106050000	106055000	5001	*	chr10	106400000	106405000	5001	*	enh84028	genic	72.4087	SORCS3	1551.88	TRUE	108	4.36038	315.729	0.030369	enh84028-SORCS3
chr10	106060000	106065000	5001	*	chr10	106400000	106405000	5001	*	enh84029	intergenic	63.9958	SORCS3	1551.88	TRUE	108	4.53018	289.913	0.0278858	enh84029-SORCS3
chr10	106065000	106070000	5001	*	chr10	106400000	106405000	5001	*	enh84030	intergenic	65.7727	SORCS3	1551.88	TRUE	108	3.83761	252.41	0.0242785	enh84030-SORCS3
chr10	106085000	106090000	5001	*	chr10	106400000	106405000	5001	*	enh84034	genic	70.9366	SORCS3	1551.88	TRUE	108	4.38791	311.263	0.0299395	enh84034-SORCS3
chr10	106085000	106090000	5001	*	chr10	106400000	106405000	5001	*	enh84035	genic	75.0102	SORCS3	1551.88	TRUE	108	4.38791	329.138	0.0316587	enh84035-SORCS3
chr10	106085000	106090000	5001	*	chr10	106400000	106405000	5001	*	enh84036	genic	78.9745	SORCS3	1551.88	TRUE	108	4.38791	346.533	0.0333319	enh84036-SORCS3
chr10	106340000	106345000	5001	*	chr10	106400000	106405000	5001	*	enh84041	intergenic	59.6687	SORCS3	1551.88	TRUE	108	16.8515	1005.51	0.0967167	enh84041-SORCS3
chr10	106370000	106375000	5001	*	chr10	106400000	106405000	5001	*	enh84042	intergenic	57.9086	SORCS3	1551.88	TRUE	108	22.0176	1275.01	0.122639	enh84042-SORCS3
chr10	107440000	107445000	5001	*	chr10	106400000	106405000	5001	*	enh84045	genic	72.5463	SORCS3	1551.88	TRUE	108	3.05937	221.946	0.0213483	enh84045-SORCS3
chr10	106020000	106025000	5001	*	chr10	106420000	106425000	5001	*	enh84024	genic	77.202	SORCS3-AS1	8	TRUE	109	4.19739	324.046	0.0264983	enh84024-SORCS3-AS1
chr10	106050000	106055000	5001	*	chr10	106420000	106425000	5001	*	enh84028	genic	72.4087	SORCS3-AS1	8	TRUE	109	5.43075	393.234	0.0321559	enh84028-SORCS3-AS1
chr10	106065000	106070000	5001	*	chr10	106420000	106425000	5001	*	enh84030	intergenic	65.7727	SORCS3-AS1	8	TRUE	109	6.82808	449.101	0.0367244	enh84030-SORCS3-AS1
chr10	106080000	106085000	5001	*	chr10	106420000	106425000	5001	*	enh84033	genic	84.0039	SORCS3-AS1	8	TRUE	109	3.23931	272.115	0.0222517	enh84033-SORCS3-AS1
chr10	106085000	106090000	5001	*	chr10	106420000	106425000	5001	*	enh84036	genic	78.9745	SORCS3-AS1	8	TRUE	109	3.12288	246.628	0.0201675	enh84036-SORCS3-AS1
chr10	106110000	106115000	5001	*	chr10	106420000	106425000	5001	*	enh84039	genic	106.44	SORCS3-AS1	8	TRUE	109	3.33871	355.372	0.0290598	enh84039-SORCS3-AS1
chr10	106110000	106115000	5001	*	chr10	106420000	106425000	5001	*	enh84040	promoter	81.6757	SORCS3-AS1	8	TRUE	109	3.33871	272.692	0.0222988	enh84040-SORCS3-AS1
chr10	106340000	106345000	5001	*	chr10	106420000	106425000	5001	*	enh84041	intergenic	59.6687	SORCS3-AS1	8	TRUE	109	13.9921	834.891	0.0682716	enh84041-SORCS3-AS1
chr10	106370000	106375000	5001	*	chr10	106420000	106425000	5001	*	enh84042	intergenic	57.9086	SORCS3-AS1	8	TRUE	109	15.6699	907.424	0.0742028	enh84042-SORCS3-AS1
chr10	107440000	107445000	5001	*	chr10	106420000	106425000	5001	*	enh84045	genic	72.5463	SORCS3-AS1	8	TRUE	109	5.0805	368.571	0.0301392	enh84045-SORCS3-AS1
chr10	865000	870000	5001	*	chr10	1060000	1065000	5001	*	enh78897	genic	65.7479	IDI2	53.25	TRUE	110	14.9648	983.906	0.0210073	enh78897-IDI2
chr10	865000	870000	5001	*	chr10	1060000	1065000	5001	*	enh78898	genic	72.4426	IDI2	53.25	TRUE	110	14.9648	1084.09	0.0231463	enh78898-IDI2
chr10	890000	895000	5001	*	chr10	1060000	1065000	5001	*	enh78899	genic	63.8962	IDI2	53.25	TRUE	110	20.7093	1323.25	0.0282525	enh78899-IDI2
chr10	890000	895000	5001	*	chr10	1060000	1065000	5001	*	enh78900	genic	74.2021	IDI2	53.25	TRUE	110	20.7093	1536.68	0.0328094	enh78900-IDI2
chr10	895000	900000	5001	*	chr10	1060000	1065000	5001	*	enh78901	genic	80.0154	IDI2	53.25	TRUE	110	15.0132	1201.28	0.0256485	enh78901-IDI2
chr10	915000	920000	5001	*	chr10	1060000	1065000	5001	*	enh78902	genic	81.1333	IDI2	53.25	TRUE	110	13.2722	1076.82	0.022991	enh78902-IDI2
chr10	965000	970000	5001	*	chr10	1060000	1065000	5001	*	enh78904	genic	70.3897	IDI2	53.25	TRUE	110	25.9883	1829.31	0.0390573	enh78904-IDI2
chr10	975000	980000	5001	*	chr10	1060000	1065000	5001	*	enh78905	promoter	145.78	IDI2	53.25	TRUE	110	33.1894	4838.34	0.103303	enh78905-IDI2
chr10	990000	995000	5001	*	chr10	1060000	1065000	5001	*	enh78906	intergenic	101.248	IDI2	53.25	TRUE	110	10.3615	1049.08	0.0223988	enh78906-IDI2
chr10	1015000	1020000	5001	*	chr10	1060000	1065000	5001	*	enh78907	intergenic	71.0122	IDI2	53.25	TRUE	110	17.6847	1255.83	0.0268131	enh78907-IDI2
chr10	1030000	1035000	5001	*	chr10	1060000	1065000	5001	*	enh78908	promoter	112.65	IDI2	53.25	TRUE	110	47.3975	5339.31	0.113999	enh78908-IDI2
chr10	1080000	1085000	5001	*	chr10	1060000	1065000	5001	*	enh78909	genic	57.4175	IDI2	53.25	TRUE	110	33.5035	1923.69	0.0410724	enh78909-IDI2
chr10	1095000	1100000	5001	*	chr10	1060000	1065000	5001	*	enh78910	promoter	131.778	IDI2	53.25	TRUE	110	27.5875	3635.43	0.0776196	enh78910-IDI2
chr10	1100000	1105000	5001	*	chr10	1060000	1065000	5001	*	enh78911	promoter	128.39	IDI2	53.25	TRUE	110	22.8194	2929.79	0.0625535	enh78911-IDI2
chr10	1105000	1110000	5001	*	chr10	1060000	1065000	5001	*	enh78912	genic	64.2546	IDI2	53.25	TRUE	110	19.9383	1281.13	0.0273532	enh78912-IDI2
chr10	865000	870000	5001	*	chr10	1065000	1070000	5001	*	enh78898	genic	72.4426	IDI2-AS1	162.375	TRUE	111	15.34	1111.27	0.0216274	enh78898-IDI2-AS1
chr10	890000	895000	5001	*	chr10	1065000	1070000	5001	*	enh78899	genic	63.8962	IDI2-AS1	162.375	TRUE	111	21.8224	1394.37	0.0271369	enh78899-IDI2-AS1
chr10	890000	895000	5001	*	chr10	1065000	1070000	5001	*	enh78900	genic	74.2021	IDI2-AS1	162.375	TRUE	111	21.8224	1619.27	0.0315139	enh78900-IDI2-AS1
chr10	915000	920000	5001	*	chr10	1065000	1070000	5001	*	enh78902	genic	81.1333	IDI2-AS1	162.375	TRUE	111	20.2013	1639	0.031898	enh78902-IDI2-AS1
chr10	965000	970000	5001	*	chr10	1065000	1070000	5001	*	enh78904	genic	70.3897	IDI2-AS1	162.375	TRUE	111	22.6035	1591.06	0.0309649	enh78904-IDI2-AS1
chr10	975000	980000	5001	*	chr10	1065000	1070000	5001	*	enh78905	promoter	145.78	IDI2-AS1	162.375	TRUE	111	19.2445	2805.46	0.0545993	enh78905-IDI2-AS1
chr10	990000	995000	5001	*	chr10	1065000	1070000	5001	*	enh78906	intergenic	101.248	IDI2-AS1	162.375	TRUE	111	14.4836	1466.43	0.0285395	enh78906-IDI2-AS1
chr10	1015000	1020000	5001	*	chr10	1065000	1070000	5001	*	enh78907	intergenic	71.0122	IDI2-AS1	162.375	TRUE	111	22.0234	1563.93	0.0304369	enh78907-IDI2-AS1
chr10	1030000	1035000	5001	*	chr10	1065000	1070000	5001	*	enh78908	promoter	112.65	IDI2-AS1	162.375	TRUE	111	40.6354	4577.57	0.0890879	enh78908-IDI2-AS1
chr10	1080000	1085000	5001	*	chr10	1065000	1070000	5001	*	enh78909	genic	57.4175	IDI2-AS1	162.375	TRUE	111	80.1349	4601.14	0.0895467	enh78909-IDI2-AS1
chr10	1095000	1100000	5001	*	chr10	1065000	1070000	5001	*	enh78910	promoter	131.778	IDI2-AS1	162.375	TRUE	111	35.9916	4742.92	0.0923059	enh78910-IDI2-AS1
chr10	1100000	1105000	5001	*	chr10	1065000	1070000	5001	*	enh78911	promoter	128.39	IDI2-AS1	162.375	TRUE	111	19.8473	2548.21	0.0495928	enh78911-IDI2-AS1
chr10	1105000	1110000	5001	*	chr10	1065000	1070000	5001	*	enh78912	genic	64.2546	IDI2-AS1	162.375	TRUE	111	27.0961	1741.05	0.0338841	enh78912-IDI2-AS1
chr10	1115000	1120000	5001	*	chr10	1065000	1070000	5001	*	enh78913	genic	60.7226	IDI2-AS1	162.375	TRUE	111	23.1994	1408.73	0.0274164	enh78913-IDI2-AS1
chr10	107410000	107415000	5001	*	chr10	107430000	107435000	5001	*	enh84043	intergenic	64.4875	LOC101927549	909.125	TRUE	112	40.0763	2584.42	0.0472142	enh84043-LOC101927549
chr10	107430000	107435000	5001	*	chr10	107430000	107435000	5001	*	enh84044	genic	81.2489	LOC101927549	909.125	TRUE	112	307.04	24946.7	0.455746	enh84044-LOC101927549
chr10	107440000	107445000	5001	*	chr10	107430000	107435000	5001	*	enh84045	genic	72.5463	LOC101927549	909.125	TRUE	112	61.0174	4426.58	0.0808683	enh84045-LOC101927549
chr10	107475000	107480000	5001	*	chr10	107430000	107435000	5001	*	enh84047	genic	60.7677	LOC101927549	909.125	TRUE	112	21.0461	1278.92	0.0233643	enh84047-LOC101927549
chr10	107555000	107560000	5001	*	chr10	107895000	107900000	5001	*	enh84049	genic	60.3446	LOC105378470	63.5	TRUE	113	12.3169	743.257	0.0420374	enh84049-LOC105378470
chr10	107560000	107565000	5001	*	chr10	107895000	107900000	5001	*	enh84050	genic	62.4354	LOC105378470	63.5	TRUE	113	7.49296	467.826	0.0264595	enh84050-LOC105378470
chr10	107565000	107570000	5001	*	chr10	107895000	107900000	5001	*	enh84051	genic	81.8618	LOC105378470	63.5	TRUE	113	6.01125	492.092	0.0278319	enh84051-LOC105378470
chr10	107585000	107590000	5001	*	chr10	107895000	107900000	5001	*	enh84052	intergenic	58.2521	LOC105378470	63.5	TRUE	113	6.48835	377.96	0.0213768	enh84052-LOC105378470
chr10	107595000	107600000	5001	*	chr10	107895000	107900000	5001	*	enh84053	intergenic	68.6341	LOC105378470	63.5	TRUE	113	5.9528	408.565	0.0231078	enh84053-LOC105378470
chr10	107630000	107635000	5001	*	chr10	107895000	107900000	5001	*	enh84054	intergenic	78.5759	LOC105378470	63.5	TRUE	113	5.62732	442.172	0.0250085	enh84054-LOC105378470
chr10	107690000	107695000	5001	*	chr10	107895000	107900000	5001	*	enh84055	intergenic	75.0947	LOC105378470	63.5	TRUE	113	13.9032	1044.06	0.0590504	enh84055-LOC105378470
chr10	107710000	107715000	5001	*	chr10	107895000	107900000	5001	*	enh84056	intergenic	60.726	LOC105378470	63.5	TRUE	113	13.4514	816.85	0.0461997	enh84056-LOC105378470
chr10	107710000	107715000	5001	*	chr10	107895000	107900000	5001	*	enh84057	intergenic	64.2711	LOC105378470	63.5	TRUE	113	13.4514	864.536	0.0488968	enh84057-LOC105378470
chr10	107720000	107725000	5001	*	chr10	107895000	107900000	5001	*	enh84058	intergenic	66.5155	LOC105378470	63.5	TRUE	113	10.0005	665.185	0.0376218	enh84058-LOC105378470
chr10	107725000	107730000	5001	*	chr10	107895000	107900000	5001	*	enh84059	intergenic	69.9487	LOC105378470	63.5	TRUE	113	7.80111	545.677	0.0308626	enh84059-LOC105378470
chr10	107775000	107780000	5001	*	chr10	107895000	107900000	5001	*	enh84060	intergenic	62.1307	LOC105378470	63.5	TRUE	113	9.94714	618.023	0.0349544	enh84060-LOC105378470
chr10	107780000	107785000	5001	*	chr10	107895000	107900000	5001	*	enh84061	intergenic	70.0653	LOC105378470	63.5	TRUE	113	12.1812	853.482	0.0482716	enh84061-LOC105378470
chr10	107820000	107825000	5001	*	chr10	107895000	107900000	5001	*	enh84062	intergenic	67.0252	LOC105378470	63.5	TRUE	113	19.1574	1284.03	0.0726228	enh84062-LOC105378470
chr10	107835000	107840000	5001	*	chr10	107895000	107900000	5001	*	enh84063	intergenic	52.7943	LOC105378470	63.5	TRUE	113	12.9294	682.596	0.0386065	enh84063-LOC105378470
chr10	108245000	108250000	5001	*	chr10	107895000	107900000	5001	*	enh84065	intergenic	67.1325	LOC105378470	63.5	TRUE	113	6.77776	455.008	0.0257345	enh84065-LOC105378470
chr10	10825000	10830000	5001	*	chr10	10825000	10830000	5001	*	enh79341	genic	63.9785	SFTA1P	53.5	TRUE	114	328.238	21000.1	0.298759	enh79341-SFTA1P
chr10	10830000	10835000	5001	*	chr10	10825000	10830000	5001	*	enh79342	genic	55.1903	SFTA1P	53.5	TRUE	114	118.467	6538.23	0.0930162	enh79342-SFTA1P
chr10	108245000	108250000	5001	*	chr10	108330000	108335000	5001	*	enh84065	intergenic	67.1325	SORCS1	3656.62	TRUE	115	12.4382	835.009	0.0328369	enh84065-SORCS1
chr10	108335000	108340000	5001	*	chr10	108330000	108335000	5001	*	enh84066	genic	59.4624	SORCS1	3656.62	TRUE	115	107.29	6379.73	0.250884	enh84066-SORCS1
chr10	108370000	108375000	5001	*	chr10	108330000	108335000	5001	*	enh84067	genic	64.3648	SORCS1	3656.62	TRUE	115	16.8854	1086.83	0.0427397	enh84067-SORCS1
chr10	108380000	108385000	5001	*	chr10	108330000	108335000	5001	*	enh84068	genic	59.3044	SORCS1	3656.62	TRUE	115	14.8179	878.768	0.0345577	enh84068-SORCS1
chr10	108410000	108415000	5001	*	chr10	108330000	108335000	5001	*	enh84069	genic	74.5075	SORCS1	3656.62	TRUE	115	8.66533	645.632	0.0253896	enh84069-SORCS1
chr10	975000	980000	5001	*	chr10	1085000	1090000	5001	*	enh78905	promoter	145.78	IDI1	2182.38	TRUE	116	25.131	3663.58	0.0502075	enh78905-IDI1
chr10	1030000	1035000	5001	*	chr10	1085000	1090000	5001	*	enh78908	promoter	112.65	IDI1	2182.38	TRUE	116	31.4861	3546.89	0.0486084	enh78908-IDI1
chr10	1080000	1085000	5001	*	chr10	1085000	1090000	5001	*	enh78909	genic	57.4175	IDI1	2182.38	TRUE	116	166.539	9562.23	0.131046	enh78909-IDI1
chr10	1095000	1100000	5001	*	chr10	1085000	1090000	5001	*	enh78910	promoter	131.778	IDI1	2182.38	TRUE	116	100.637	13261.7	0.181745	enh78910-IDI1
chr10	1100000	1105000	5001	*	chr10	1085000	1090000	5001	*	enh78911	promoter	128.39	IDI1	2182.38	TRUE	116	48.7872	6263.8	0.0858422	enh78911-IDI1
chr10	1105000	1110000	5001	*	chr10	1085000	1090000	5001	*	enh78912	genic	64.2546	IDI1	2182.38	TRUE	116	62.6092	4022.93	0.0551322	enh78912-IDI1
chr10	1115000	1120000	5001	*	chr10	1085000	1090000	5001	*	enh78913	genic	60.7226	IDI1	2182.38	TRUE	116	45.1463	2741.4	0.0375695	enh78913-IDI1
chr10	108470000	108475000	5001	*	chr10	109630000	109635000	5001	*	enh84074	genic	71.9255	LINC01435	603.5	TRUE	117	6.96695	501.101	0.0200488	enh84074-LINC01435
chr10	109100000	109105000	5001	*	chr10	109630000	109635000	5001	*	enh84104	intergenic	79.9128	LINC01435	603.5	TRUE	117	6.64118	530.716	0.0212336	enh84104-LINC01435
chr10	109175000	109180000	5001	*	chr10	109630000	109635000	5001	*	enh84106	intergenic	79.5958	LINC01435	603.5	TRUE	117	8.99663	716.093	0.0286505	enh84106-LINC01435
chr10	109570000	109575000	5001	*	chr10	109630000	109635000	5001	*	enh84127	intergenic	62.2477	LINC01435	603.5	TRUE	117	8.41176	523.613	0.0209495	enh84127-LINC01435
chr10	109615000	109620000	5001	*	chr10	109630000	109635000	5001	*	enh84128	intergenic	62.113	LINC01435	603.5	TRUE	117	37.561	2333.03	0.0933431	enh84128-LINC01435
chr10	109650000	109655000	5001	*	chr10	109630000	109635000	5001	*	enh84129	genic	72.7282	LINC01435	603.5	TRUE	117	35.8219	2605.26	0.104235	enh84129-LINC01435
chr10	10910000	10915000	5001	*	chr10	10975000	10980000	5001	*	enh79344	intergenic	73.9169	LINC00710	63.5	TRUE	118	17.8898	1322.36	0.0299205	enh79344-LINC00710
chr10	10930000	10935000	5001	*	chr10	10975000	10980000	5001	*	enh79345	intergenic	54.5418	LINC00710	63.5	TRUE	118	16.6952	910.589	0.0206036	enh79345-LINC00710
chr10	10950000	10955000	5001	*	chr10	10975000	10980000	5001	*	enh79346	intergenic	68.5913	LINC00710	63.5	TRUE	118	33.6914	2310.94	0.0522888	enh79346-LINC00710
chr10	10955000	10960000	5001	*	chr10	10975000	10980000	5001	*	enh79347	intergenic	58.4187	LINC00710	63.5	TRUE	118	63.1327	3688.14	0.0834502	enh79347-LINC00710
chr10	11035000	11040000	5001	*	chr10	10975000	10980000	5001	*	enh79348	intergenic	62.9941	LINC00710	63.5	TRUE	118	21.7214	1368.32	0.0309605	enh79348-LINC00710
chr10	11185000	11190000	5001	*	chr10	10975000	10980000	5001	*	enh79355	genic	68.0838	LINC00710	63.5	TRUE	118	13.1838	897.601	0.0203097	enh79355-LINC00710
chr10	11265000	11270000	5001	*	chr10	10975000	10980000	5001	*	enh79370	genic	97.6616	LINC00710	63.5	TRUE	118	10.9312	1067.56	0.0241554	enh79370-LINC00710
chr10	975000	980000	5001	*	chr10	1100000	1105000	5001	*	enh78905	promoter	145.78	WDR37	2965	TRUE	119	23.04	3358.76	0.0229983	enh78905-WDR37
chr10	1095000	1100000	5001	*	chr10	1100000	1105000	5001	*	enh78910	promoter	131.778	WDR37	2965	TRUE	119	198.789	26196.1	0.179371	enh78910-WDR37
chr10	1100000	1105000	5001	*	chr10	1100000	1105000	5001	*	enh78911	promoter	128.39	WDR37	2965	TRUE	119	489.492	62846	0.430322	enh78911-WDR37
chr10	1105000	1110000	5001	*	chr10	1100000	1105000	5001	*	enh78912	genic	64.2546	WDR37	2965	TRUE	119	196.544	12628.9	0.0864731	enh78912-WDR37
chr10	1115000	1120000	5001	*	chr10	1100000	1105000	5001	*	enh78913	genic	60.7226	WDR37	2965	TRUE	119	72.832	4422.55	0.0302823	enh78913-WDR37
chr10	11035000	11040000	5001	*	chr10	11045000	11050000	5001	*	enh79348	intergenic	62.9941	CELF2	14294.6	TRUE	120	72.8206	4587.27	0.0785557	enh79348-CELF2
chr10	11055000	11060000	5001	*	chr10	11045000	11050000	5001	*	enh79349	genic	65.462	CELF2	14294.6	TRUE	120	61.4628	4023.47	0.0689009	enh79349-CELF2
chr10	11060000	11065000	5001	*	chr10	11045000	11050000	5001	*	enh79350	genic	81.5022	CELF2	14294.6	TRUE	120	50.3291	4101.93	0.0702445	enh79350-CELF2
chr10	11065000	11070000	5001	*	chr10	11045000	11050000	5001	*	enh79351	genic	61.2186	CELF2	14294.6	TRUE	120	29.7329	1820.21	0.0311706	enh79351-CELF2
chr10	11075000	11080000	5001	*	chr10	11045000	11050000	5001	*	enh79352	genic	58.1197	CELF2	14294.6	TRUE	120	26.2642	1526.47	0.0261404	enh79352-CELF2
chr10	11060000	11065000	5001	*	chr10	11110000	11115000	5001	*	enh79350	genic	81.5022	CELF2-AS2	139.5	TRUE	121	13.7702	1122.3	0.0203547	enh79350-CELF2-AS2
chr10	11075000	11080000	5001	*	chr10	11110000	11115000	5001	*	enh79352	genic	58.1197	CELF2-AS2	139.5	TRUE	121	26.6259	1547.49	0.0280661	enh79352-CELF2-AS2
chr10	11080000	11085000	5001	*	chr10	11110000	11115000	5001	*	enh79353	genic	68.3624	CELF2-AS2	139.5	TRUE	121	26.7617	1829.49	0.0331807	enh79353-CELF2-AS2
chr10	11100000	11105000	5001	*	chr10	11110000	11115000	5001	*	enh79354	genic	64.0924	CELF2-AS2	139.5	TRUE	121	77.3883	4960	0.0899573	enh79354-CELF2-AS2
chr10	11205000	11210000	5001	*	chr10	11110000	11115000	5001	*	enh79358	genic	120.516	CELF2-AS2	139.5	TRUE	121	11.6071	1398.84	0.0253701	enh79358-CELF2-AS2
chr10	11210000	11215000	5001	*	chr10	11110000	11115000	5001	*	enh79359	genic	97.1942	CELF2-AS2	139.5	TRUE	121	12.9523	1258.89	0.0228319	enh79359-CELF2-AS2
chr10	111610000	111615000	5001	*	chr10	111620000	111625000	5001	*	enh84137	intergenic	67.3342	XPNPEP1	2710.88	TRUE	122	64.6108	4350.51	0.105359	enh84137-XPNPEP1
chr10	111640000	111645000	5001	*	chr10	111620000	111625000	5001	*	enh84138	genic	70.1843	XPNPEP1	2710.88	TRUE	122	31.8514	2235.47	0.0541379	enh84138-XPNPEP1
chr10	111645000	111650000	5001	*	chr10	111620000	111625000	5001	*	enh84139	genic	83.8182	XPNPEP1	2710.88	TRUE	122	17.9349	1503.27	0.0364057	enh84139-XPNPEP1
chr10	111650000	111655000	5001	*	chr10	111620000	111625000	5001	*	enh84140	genic	67.6077	XPNPEP1	2710.88	TRUE	122	17.4978	1182.99	0.0286492	enh84140-XPNPEP1
chr10	111655000	111660000	5001	*	chr10	111620000	111625000	5001	*	enh84141	genic	62.4005	XPNPEP1	2710.88	TRUE	122	17.0772	1065.63	0.025807	enh84141-XPNPEP1
chr10	111660000	111665000	5001	*	chr10	111620000	111625000	5001	*	enh84142	genic	74.2506	XPNPEP1	2710.88	TRUE	122	14.2662	1059.27	0.0256531	enh84142-XPNPEP1
chr10	111665000	111670000	5001	*	chr10	111620000	111625000	5001	*	enh84143	genic	76.9212	XPNPEP1	2710.88	TRUE	122	13.0301	1002.29	0.0242732	enh84143-XPNPEP1
chr10	111670000	111675000	5001	*	chr10	111620000	111625000	5001	*	enh84144	genic	70.123	XPNPEP1	2710.88	TRUE	122	14.2368	998.325	0.0241771	enh84144-XPNPEP1
chr10	111670000	111675000	5001	*	chr10	111620000	111625000	5001	*	enh84145	genic	72.361	XPNPEP1	2710.88	TRUE	122	14.2368	1030.19	0.0249487	enh84145-XPNPEP1
chr10	111680000	111685000	5001	*	chr10	111620000	111625000	5001	*	enh84146	promoter	107.496	XPNPEP1	2710.88	TRUE	122	8.31954	894.319	0.0216583	enh84146-XPNPEP1
chr10	111640000	111645000	5001	*	chr10	111705000	111710000	5001	*	enh84138	genic	70.1843	ADD3-AS1	844.75	TRUE	123	20.9401	1469.67	0.0231105	enh84138-ADD3-AS1
chr10	111645000	111650000	5001	*	chr10	111705000	111710000	5001	*	enh84139	genic	83.8182	ADD3-AS1	844.75	TRUE	123	22.008	1844.67	0.0290074	enh84139-ADD3-AS1
chr10	111650000	111655000	5001	*	chr10	111705000	111710000	5001	*	enh84140	genic	67.6077	ADD3-AS1	844.75	TRUE	123	20.9449	1416.04	0.0222672	enh84140-ADD3-AS1
chr10	111660000	111665000	5001	*	chr10	111705000	111710000	5001	*	enh84142	genic	74.2506	ADD3-AS1	844.75	TRUE	123	20.689	1536.17	0.0241563	enh84142-ADD3-AS1
chr10	111665000	111670000	5001	*	chr10	111705000	111710000	5001	*	enh84143	genic	76.9212	ADD3-AS1	844.75	TRUE	123	19.267	1482.04	0.0233051	enh84143-ADD3-AS1
chr10	111680000	111685000	5001	*	chr10	111705000	111710000	5001	*	enh84146	promoter	107.496	ADD3-AS1	844.75	TRUE	123	35.391	3804.4	0.0598243	enh84146-ADD3-AS1
chr10	111685000	111690000	5001	*	chr10	111705000	111710000	5001	*	enh84147	intergenic	63.5403	ADD3-AS1	844.75	TRUE	123	52.6366	3344.55	0.052593	enh84147-ADD3-AS1
chr10	111695000	111700000	5001	*	chr10	111705000	111710000	5001	*	enh84148	intergenic	59.8553	ADD3-AS1	844.75	TRUE	123	83.6283	5005.6	0.078713	enh84148-ADD3-AS1
chr10	111715000	111720000	5001	*	chr10	111705000	111710000	5001	*	enh84149	genic	59.7227	ADD3-AS1	844.75	TRUE	123	82.9592	4954.55	0.0779103	enh84149-ADD3-AS1
chr10	111755000	111760000	5001	*	chr10	111705000	111710000	5001	*	enh84150	genic	67.7072	ADD3-AS1	844.75	TRUE	123	30.4325	2060.5	0.0324014	enh84150-ADD3-AS1
chr10	111765000	111770000	5001	*	chr10	111705000	111710000	5001	*	enh84151	promoter	98.0072	ADD3-AS1	844.75	TRUE	123	20.1414	1974.01	0.0310413	enh84151-ADD3-AS1
chr10	111755000	111760000	5001	*	chr10	111765000	111770000	5001	*	enh84150	genic	67.7072	ADD3	1381.75	TRUE	124	72.7625	4926.55	0.0463544	enh84150-ADD3
chr10	111765000	111770000	5001	*	chr10	111765000	111770000	5001	*	enh84151	promoter	98.0072	ADD3	1381.75	TRUE	124	453.327	44429.3	0.41804	enh84151-ADD3
chr10	111780000	111785000	5001	*	chr10	111765000	111770000	5001	*	enh84152	genic	61.2456	ADD3	1381.75	TRUE	124	36.4878	2234.72	0.0210267	enh84152-ADD3
chr10	111895000	111900000	5001	*	chr10	111985000	111990000	5001	*	enh84158	intergenic	68.3444	MXI1	1372.88	TRUE	125	50.7017	3465.18	0.0220415	enh84158-MXI1
chr10	111895000	111900000	5001	*	chr10	111985000	111990000	5001	*	enh84159	intergenic	64.0473	MXI1	1372.88	TRUE	125	50.7017	3247.31	0.0206557	enh84159-MXI1
chr10	111965000	111970000	5001	*	chr10	111985000	111990000	5001	*	enh84170	intergenic	81.7239	MXI1	1372.88	TRUE	125	40.0147	3270.16	0.0208011	enh84170-MXI1
chr10	111970000	111975000	5001	*	chr10	111985000	111990000	5001	*	enh84172	intergenic	96.8677	MXI1	1372.88	TRUE	125	46.7612	4529.65	0.0288125	enh84172-MXI1
chr10	111975000	111980000	5001	*	chr10	111985000	111990000	5001	*	enh84173	intergenic	67.8554	MXI1	1372.88	TRUE	125	57.1281	3876.45	0.0246576	enh84173-MXI1
chr10	111975000	111980000	5001	*	chr10	111985000	111990000	5001	*	enh84174	intergenic	79.4188	MXI1	1372.88	TRUE	125	57.1281	4537.04	0.0288595	enh84174-MXI1
chr10	111980000	111985000	5001	*	chr10	111985000	111990000	5001	*	enh84175	intergenic	86.9158	MXI1	1372.88	TRUE	125	135.301	11759.8	0.0748023	enh84175-MXI1
chr10	111985000	111990000	5001	*	chr10	111985000	111990000	5001	*	enh84176	promoter	106.486	MXI1	1372.88	TRUE	125	430.4	45831.4	0.291527	enh84176-MXI1
chr10	112025000	112030000	5001	*	chr10	111985000	111990000	5001	*	enh84178	genic	74.1536	MXI1	1372.88	TRUE	125	44.9083	3330.11	0.0211824	enh84178-MXI1
chr10	112030000	112035000	5001	*	chr10	111985000	111990000	5001	*	enh84179	genic	81.2064	MXI1	1372.88	TRUE	125	45.3208	3680.34	0.0234102	enh84179-MXI1
chr10	111895000	111900000	5001	*	chr10	112050000	112055000	5001	*	enh84158	intergenic	68.3444	SMNDC1	1677.88	TRUE	126	35.5818	2431.82	0.0225992	enh84158-SMNDC1
chr10	111895000	111900000	5001	*	chr10	112050000	112055000	5001	*	enh84159	intergenic	64.0473	SMNDC1	1677.88	TRUE	126	35.5818	2278.92	0.0211783	enh84159-SMNDC1
chr10	111900000	111905000	5001	*	chr10	112050000	112055000	5001	*	enh84160	intergenic	78.1182	SMNDC1	1677.88	TRUE	126	29.7744	2325.92	0.0216151	enh84160-SMNDC1
chr10	111980000	111985000	5001	*	chr10	112050000	112055000	5001	*	enh84175	intergenic	86.9158	SMNDC1	1677.88	TRUE	126	27.8072	2416.89	0.0224605	enh84175-SMNDC1
chr10	111985000	111990000	5001	*	chr10	112050000	112055000	5001	*	enh84176	promoter	106.486	SMNDC1	1677.88	TRUE	126	24.0111	2556.84	0.0237611	enh84176-SMNDC1
chr10	112035000	112040000	5001	*	chr10	112050000	112055000	5001	*	enh84180	genic	62.5553	SMNDC1	1677.88	TRUE	126	51.4465	3218.25	0.0299077	enh84180-SMNDC1
chr10	112060000	112065000	5001	*	chr10	112050000	112055000	5001	*	enh84181	promoter	109.111	SMNDC1	1677.88	TRUE	126	92.377	10079.3	0.0936686	enh84181-SMNDC1
chr10	112065000	112070000	5001	*	chr10	112050000	112055000	5001	*	enh84182	intergenic	81.7345	SMNDC1	1677.88	TRUE	126	31.4694	2572.14	0.0239033	enh84182-SMNDC1
chr10	112325000	112330000	5001	*	chr10	112050000	112055000	5001	*	enh84224	promoter	114.545	SMNDC1	1677.88	TRUE	126	21.1358	2421	0.0224987	enh84224-SMNDC1
chr10	112250000	112255000	5001	*	chr10	112255000	112260000	5001	*	enh84211	intergenic	66.617	DUSP5	2654	TRUE	127	144.007	9593.29	0.0438337	enh84211-DUSP5
chr10	112250000	112255000	5001	*	chr10	112255000	112260000	5001	*	enh84212	intergenic	81.133	DUSP5	2654	TRUE	127	144.007	11683.7	0.0533851	enh84212-DUSP5
chr10	112255000	112260000	5001	*	chr10	112255000	112260000	5001	*	enh84213	promoter	113.429	DUSP5	2654	TRUE	127	415.183	47093.9	0.215182	enh84213-DUSP5
chr10	112260000	112265000	5001	*	chr10	112255000	112260000	5001	*	enh84214	genic	84.2396	DUSP5	2654	TRUE	127	136.507	11499.3	0.0525427	enh84214-DUSP5
chr10	112260000	112265000	5001	*	chr10	112255000	112260000	5001	*	enh84215	genic	114.214	DUSP5	2654	TRUE	127	136.507	15591	0.0712386	enh84215-DUSP5
chr10	112065000	112070000	5001	*	chr10	112325000	112330000	5001	*	enh84182	intergenic	81.7345	SMC3	1630.5	TRUE	128	32.9556	2693.61	0.0207278	enh84182-SMC3
chr10	112325000	112330000	5001	*	chr10	112325000	112330000	5001	*	enh84224	promoter	114.545	SMC3	1630.5	TRUE	128	358.887	41108.7	0.316338	enh84224-SMC3
chr10	112370000	112375000	5001	*	chr10	112400000	112405000	5001	*	enh84226	intergenic	60.875	RBM20	1215.25	TRUE	129	36.253	2206.9	0.025241	enh84226-RBM20
chr10	112370000	112375000	5001	*	chr10	112400000	112405000	5001	*	enh84227	intergenic	62.642	RBM20	1215.25	TRUE	129	36.253	2270.96	0.0259736	enh84227-RBM20
chr10	112400000	112405000	5001	*	chr10	112400000	112405000	5001	*	enh84228	promoter	73.3737	RBM20	1215.25	TRUE	129	390.499	28652.4	0.327706	enh84228-RBM20
chr10	112430000	112435000	5001	*	chr10	112400000	112405000	5001	*	enh84229	genic	88.2298	RBM20	1215.25	TRUE	129	35.343	3118.31	0.035665	enh84229-RBM20
chr10	112600000	112605000	5001	*	chr10	112625000	112630000	5001	*	enh84237	intergenic	78.0084	PDCD4-AS1	66.375	TRUE	130	35.6148	2778.25	0.0201644	enh84237-PDCD4-AS1
chr10	112610000	112615000	5001	*	chr10	112625000	112630000	5001	*	enh84238	intergenic	74.4837	PDCD4-AS1	66.375	TRUE	130	62.5651	4660.08	0.0338226	enh84238-PDCD4-AS1
chr10	112615000	112620000	5001	*	chr10	112625000	112630000	5001	*	enh84239	intergenic	89.3796	PDCD4-AS1	66.375	TRUE	130	61.0845	5459.71	0.0396263	enh84239-PDCD4-AS1
chr10	112620000	112625000	5001	*	chr10	112625000	112630000	5001	*	enh84240	intergenic	73.7086	PDCD4-AS1	66.375	TRUE	130	132.123	9738.62	0.0706824	enh84240-PDCD4-AS1
chr10	112620000	112625000	5001	*	chr10	112625000	112630000	5001	*	enh84241	intergenic	93.4517	PDCD4-AS1	66.375	TRUE	130	132.123	12347.1	0.0896149	enh84241-PDCD4-AS1
chr10	112625000	112630000	5001	*	chr10	112625000	112630000	5001	*	enh84242	intergenic	76.388	PDCD4-AS1	66.375	TRUE	130	400.829	30618.5	0.222228	enh84242-PDCD4-AS1
chr10	112630000	112635000	5001	*	chr10	112625000	112630000	5001	*	enh84243	promoter	115.444	PDCD4-AS1	66.375	TRUE	130	167.991	19393.5	0.140757	enh84243-PDCD4-AS1
chr10	112675000	112680000	5001	*	chr10	112625000	112630000	5001	*	enh84245	promoter	139.489	PDCD4-AS1	66.375	TRUE	130	22.7326	3170.95	0.0230146	enh84245-PDCD4-AS1
chr10	112600000	112605000	5001	*	chr10	112630000	112635000	5001	*	enh84237	intergenic	78.0084	PDCD4	1471	TRUE	131	35.5806	2775.59	0.0223261	enh84237-PDCD4
chr10	112610000	112615000	5001	*	chr10	112630000	112635000	5001	*	enh84238	intergenic	74.4837	PDCD4	1471	TRUE	131	52.4172	3904.23	0.0314046	enh84238-PDCD4
chr10	112615000	112620000	5001	*	chr10	112630000	112635000	5001	*	enh84239	intergenic	89.3796	PDCD4	1471	TRUE	131	48.0102	4291.13	0.0345168	enh84239-PDCD4
chr10	112620000	112625000	5001	*	chr10	112630000	112635000	5001	*	enh84240	intergenic	73.7086	PDCD4	1471	TRUE	131	67.6209	4984.24	0.040092	enh84240-PDCD4
chr10	112620000	112625000	5001	*	chr10	112630000	112635000	5001	*	enh84241	intergenic	93.4517	PDCD4	1471	TRUE	131	67.6209	6319.29	0.0508308	enh84241-PDCD4
chr10	112625000	112630000	5001	*	chr10	112630000	112635000	5001	*	enh84242	intergenic	76.388	PDCD4	1471	TRUE	131	167.991	12832.5	0.103221	enh84242-PDCD4
chr10	112630000	112635000	5001	*	chr10	112630000	112635000	5001	*	enh84243	promoter	115.444	PDCD4	1471	TRUE	131	344.15	39730	0.319578	enh84243-PDCD4
chr10	112650000	112655000	5001	*	chr10	112630000	112635000	5001	*	enh84244	genic	62.7841	PDCD4	1471	TRUE	131	51.9442	3261.27	0.0262329	enh84244-PDCD4
chr10	112675000	112680000	5001	*	chr10	112630000	112635000	5001	*	enh84245	promoter	139.489	PDCD4	1471	TRUE	131	23.219	3238.79	0.0260521	enh84245-PDCD4
chr10	112505000	112510000	5001	*	chr10	112655000	112660000	5001	*	enh84233	genic	61.6012	BBIP1	2175	TRUE	132	21.8951	1348.76	0.0203954	enh84233-BBIP1
chr10	112560000	112565000	5001	*	chr10	112655000	112660000	5001	*	enh84235	genic	64.4135	BBIP1	2175	TRUE	132	34.802	2241.72	0.0338984	enh84235-BBIP1
chr10	112560000	112565000	5001	*	chr10	112655000	112660000	5001	*	enh84236	genic	65.0383	BBIP1	2175	TRUE	132	34.802	2263.46	0.0342272	enh84236-BBIP1
chr10	112600000	112605000	5001	*	chr10	112655000	112660000	5001	*	enh84237	intergenic	78.0084	BBIP1	2175	TRUE	132	20.3391	1586.62	0.0239922	enh84237-BBIP1
chr10	112610000	112615000	5001	*	chr10	112655000	112660000	5001	*	enh84238	intergenic	74.4837	BBIP1	2175	TRUE	132	21.6878	1615.39	0.0244272	enh84238-BBIP1
chr10	112620000	112625000	5001	*	chr10	112655000	112660000	5001	*	enh84240	intergenic	73.7086	BBIP1	2175	TRUE	132	18.8715	1390.99	0.021034	enh84240-BBIP1
chr10	112620000	112625000	5001	*	chr10	112655000	112660000	5001	*	enh84241	intergenic	93.4517	BBIP1	2175	TRUE	132	18.8715	1763.57	0.026668	enh84241-BBIP1
chr10	112625000	112630000	5001	*	chr10	112655000	112660000	5001	*	enh84242	intergenic	76.388	BBIP1	2175	TRUE	132	20.9043	1596.84	0.0241467	enh84242-BBIP1
chr10	112630000	112635000	5001	*	chr10	112655000	112660000	5001	*	enh84243	promoter	115.444	BBIP1	2175	TRUE	132	34.5895	3993.14	0.0603826	enh84243-BBIP1
chr10	112650000	112655000	5001	*	chr10	112655000	112660000	5001	*	enh84244	genic	62.7841	BBIP1	2175	TRUE	132	138.208	8677.25	0.131214	enh84244-BBIP1
chr10	112675000	112680000	5001	*	chr10	112655000	112660000	5001	*	enh84245	promoter	139.489	BBIP1	2175	TRUE	132	36.4053	5078.13	0.0767894	enh84245-BBIP1
chr10	112630000	112635000	5001	*	chr10	112675000	112680000	5001	*	enh84243	promoter	115.444	SHOC2	3115.5	TRUE	133	23.219	2680.49	0.0254322	enh84243-SHOC2
chr10	112675000	112680000	5001	*	chr10	112675000	112680000	5001	*	enh84245	promoter	139.489	SHOC2	3115.5	TRUE	133	326.881	45596.3	0.432614	enh84245-SHOC2
chr10	112630000	112635000	5001	*	chr10	112695000	112700000	5001	*	enh84243	promoter	115.444	RPL13AP6	17.625	TRUE	134	17.1027	1974.4	0.0320046	enh84243-RPL13AP6
chr10	112675000	112680000	5001	*	chr10	112695000	112700000	5001	*	enh84245	promoter	139.489	RPL13AP6	17.625	TRUE	134	29.7009	4142.95	0.0671561	enh84245-RPL13AP6
chr10	112700000	112705000	5001	*	chr10	112695000	112700000	5001	*	enh84246	genic	62.8066	RPL13AP6	17.625	TRUE	134	133.542	8387.33	0.135957	enh84246-RPL13AP6
chr10	112705000	112710000	5001	*	chr10	112695000	112700000	5001	*	enh84247	genic	68.0495	RPL13AP6	17.625	TRUE	134	76.3757	5197.32	0.0842474	enh84247-RPL13AP6
chr10	112790000	112795000	5001	*	chr10	112695000	112700000	5001	*	enh84251	intergenic	82.1198	RPL13AP6	17.625	TRUE	134	22.5003	1847.72	0.0299511	enh84251-RPL13AP6
chr10	112675000	112680000	5001	*	chr10	112835000	112840000	5001	*	enh84245	promoter	139.489	ADRA2A	267.5	TRUE	135	12.6188	1760.19	0.0268471	enh84245-ADRA2A
chr10	112790000	112795000	5001	*	chr10	112835000	112840000	5001	*	enh84251	intergenic	82.1198	ADRA2A	267.5	TRUE	135	18.4021	1511.18	0.0230492	enh84251-ADRA2A
chr10	112835000	112840000	5001	*	chr10	112835000	112840000	5001	*	enh84252	promoter	92.6196	ADRA2A	267.5	TRUE	135	372.278	34480.3	0.525908	enh84252-ADRA2A
chr10	112850000	112855000	5001	*	chr10	112835000	112840000	5001	*	enh84253	intergenic	68.7898	ADRA2A	267.5	TRUE	135	35.7635	2460.17	0.0375235	enh84253-ADRA2A
chr10	112860000	112865000	5001	*	chr10	112835000	112840000	5001	*	enh84254	intergenic	56.9956	ADRA2A	267.5	TRUE	135	27.6522	1576.05	0.0240386	enh84254-ADRA2A
chr10	11315000	11320000	5001	*	chr10	11355000	11360000	5001	*	enh79378	genic	72.0812	CELF2-AS1	1175.62	TRUE	136	22.1952	1599.86	0.0204587	enh79378-CELF2-AS1
chr10	11320000	11325000	5001	*	chr10	11355000	11360000	5001	*	enh79379	genic	61.5278	CELF2-AS1	1175.62	TRUE	136	31.5087	1938.66	0.0247912	enh79379-CELF2-AS1
chr10	11325000	11330000	5001	*	chr10	11355000	11360000	5001	*	enh79380	genic	71.5215	CELF2-AS1	1175.62	TRUE	136	24.3668	1742.75	0.0222859	enh79380-CELF2-AS1
chr10	11360000	11365000	5001	*	chr10	11355000	11360000	5001	*	enh79381	genic	69.0568	CELF2-AS1	1175.62	TRUE	136	160.872	11109.3	0.142064	enh79381-CELF2-AS1
chr10	11370000	11375000	5001	*	chr10	11355000	11360000	5001	*	enh79382	genic	89.4546	CELF2-AS1	1175.62	TRUE	136	52.0508	4656.19	0.0595425	enh79382-CELF2-AS1
chr10	11375000	11380000	5001	*	chr10	11355000	11360000	5001	*	enh79383	genic	79.016	CELF2-AS1	1175.62	TRUE	136	34.848	2753.55	0.0352119	enh79383-CELF2-AS1
chr10	11380000	11385000	5001	*	chr10	11355000	11360000	5001	*	enh79384	genic	70.932	CELF2-AS1	1175.62	TRUE	136	24.5436	1740.93	0.0222626	enh79384-CELF2-AS1
chr10	113895000	113900000	5001	*	chr10	113905000	113910000	5001	*	enh84257	intergenic	65.5681	GPAM	411.875	TRUE	137	57.0456	3740.37	0.0845671	enh84257-GPAM
chr10	113900000	113905000	5001	*	chr10	113905000	113910000	5001	*	enh84258	intergenic	66.3182	GPAM	411.875	TRUE	137	129.08	8560.36	0.193544	enh84258-GPAM
chr10	113940000	113945000	5001	*	chr10	113905000	113910000	5001	*	enh84259	promoter	86.2248	GPAM	411.875	TRUE	137	21.6132	1863.59	0.0421344	enh84259-GPAM
chr10	113955000	113960000	5001	*	chr10	113905000	113910000	5001	*	enh84260	intergenic	60.5895	GPAM	411.875	TRUE	137	15.2378	923.249	0.020874	enh84260-GPAM
chr10	113985000	113990000	5001	*	chr10	113905000	113910000	5001	*	enh84263	intergenic	77.3722	GPAM	411.875	TRUE	137	13.9533	1079.6	0.024409	enh84263-GPAM
chr10	113990000	113995000	5001	*	chr10	113905000	113910000	5001	*	enh84264	intergenic	62.1257	GPAM	411.875	TRUE	137	15.0284	933.649	0.0211091	enh84264-GPAM
chr10	114065000	114070000	5001	*	chr10	113905000	113910000	5001	*	enh84267	genic	58.5867	GPAM	411.875	TRUE	137	17.1043	1002.08	0.0226564	enh84267-GPAM
chr10	114070000	114075000	5001	*	chr10	113905000	113910000	5001	*	enh84268	genic	63.4465	GPAM	411.875	TRUE	137	17.6494	1119.8	0.0253178	enh84268-GPAM
chr10	113940000	113945000	5001	*	chr10	114040000	114045000	5001	*	enh84259	promoter	86.2248	TECTB	81.375	TRUE	138	14.1312	1218.46	0.026624	enh84259-TECTB
chr10	113955000	113960000	5001	*	chr10	114040000	114045000	5001	*	enh84260	intergenic	60.5895	TECTB	81.375	TRUE	138	15.3838	932.097	0.0203668	enh84260-TECTB
chr10	113985000	113990000	5001	*	chr10	114040000	114045000	5001	*	enh84263	intergenic	77.3722	TECTB	81.375	TRUE	138	12.7723	988.219	0.0215931	enh84263-TECTB
chr10	114000000	114005000	5001	*	chr10	114040000	114045000	5001	*	enh84265	intergenic	60.2849	TECTB	81.375	TRUE	138	28.8361	1738.38	0.0379845	enh84265-TECTB
chr10	114045000	114050000	5001	*	chr10	114040000	114045000	5001	*	enh84266	genic	57.9143	TECTB	81.375	TRUE	138	139.415	8074.12	0.176424	enh84266-TECTB
chr10	114065000	114070000	5001	*	chr10	114040000	114045000	5001	*	enh84267	genic	58.5867	TECTB	81.375	TRUE	138	30.9869	1815.42	0.0396678	enh84267-TECTB
chr10	114070000	114075000	5001	*	chr10	114040000	114045000	5001	*	enh84268	genic	63.4465	TECTB	81.375	TRUE	138	24.784	1572.46	0.0343591	enh84268-TECTB
chr10	114205000	114210000	5001	*	chr10	114040000	114045000	5001	*	enh84274	promoter	107.371	TECTB	81.375	TRUE	138	9.04993	971.698	0.0212321	enh84274-TECTB
chr10	113900000	113905000	5001	*	chr10	114065000	114070000	5001	*	enh84258	intergenic	66.3182	GUCY2GP	206	TRUE	139	20.9016	1386.15	0.0211466	enh84258-GUCY2GP
chr10	113940000	113945000	5001	*	chr10	114065000	114070000	5001	*	enh84259	promoter	86.2248	GUCY2GP	206	TRUE	139	18.5265	1597.44	0.0243699	enh84259-GUCY2GP
chr10	113985000	113990000	5001	*	chr10	114065000	114070000	5001	*	enh84263	intergenic	77.3722	GUCY2GP	206	TRUE	139	18.4771	1429.61	0.0218096	enh84263-GUCY2GP
chr10	114045000	114050000	5001	*	chr10	114065000	114070000	5001	*	enh84266	genic	57.9143	GUCY2GP	206	TRUE	139	38.9999	2258.65	0.0344571	enh84266-GUCY2GP
chr10	114065000	114070000	5001	*	chr10	114065000	114070000	5001	*	enh84267	genic	58.5867	GUCY2GP	206	TRUE	139	326.178	19109.7	0.291529	enh84267-GUCY2GP
chr10	114070000	114075000	5001	*	chr10	114065000	114070000	5001	*	enh84268	genic	63.4465	GUCY2GP	206	TRUE	139	122.833	7793.32	0.118892	enh84268-GUCY2GP
chr10	114135000	114140000	5001	*	chr10	114135000	114140000	5001	*	enh84269	promoter	106.035	ACSL5	1802.5	TRUE	140	382.903	40600.9	0.42647	enh84269-ACSL5
chr10	114145000	114150000	5001	*	chr10	114135000	114140000	5001	*	enh84270	genic	103.609	ACSL5	1802.5	TRUE	140	87.2958	9044.61	0.0950042	enh84270-ACSL5
chr10	114135000	114140000	5001	*	chr10	114190000	114195000	5001	*	enh84269	promoter	106.035	ZDHHC6	1689.25	TRUE	141	21.7298	2304.11	0.0251428	enh84269-ZDHHC6
chr10	114145000	114150000	5001	*	chr10	114190000	114195000	5001	*	enh84270	genic	103.609	ZDHHC6	1689.25	TRUE	141	27.514	2850.69	0.0311072	enh84270-ZDHHC6
chr10	114185000	114190000	5001	*	chr10	114190000	114195000	5001	*	enh84271	genic	72.4525	ZDHHC6	1689.25	TRUE	141	154.195	11171.8	0.121909	enh84271-ZDHHC6
chr10	114190000	114195000	5001	*	chr10	114190000	114195000	5001	*	enh84272	genic	52.622	ZDHHC6	1689.25	TRUE	141	320.571	16869.1	0.184078	enh84272-ZDHHC6
chr10	114200000	114205000	5001	*	chr10	114190000	114195000	5001	*	enh84273	genic	76.0872	ZDHHC6	1689.25	TRUE	141	72.2542	5497.63	0.0599909	enh84273-ZDHHC6
chr10	114205000	114210000	5001	*	chr10	114190000	114195000	5001	*	enh84274	promoter	107.371	ZDHHC6	1689.25	TRUE	141	53.9551	5793.2	0.0632163	enh84274-ZDHHC6
chr10	114205000	114210000	5001	*	chr10	114190000	114195000	5001	*	enh84275	genic	66.6016	ZDHHC6	1689.25	TRUE	141	53.9551	3593.5	0.0392128	enh84275-ZDHHC6
chr10	114190000	114195000	5001	*	chr10	114205000	114210000	5001	*	enh84272	genic	52.622	VTI1A	3612.25	TRUE	142	53.9551	2839.22	0.0229659	enh84272-VTI1A
chr10	114200000	114205000	5001	*	chr10	114205000	114210000	5001	*	enh84273	genic	76.0872	VTI1A	3612.25	TRUE	142	123.87	9424.93	0.0762362	enh84273-VTI1A
chr10	114205000	114210000	5001	*	chr10	114205000	114210000	5001	*	enh84274	promoter	107.371	VTI1A	3612.25	TRUE	142	326.417	35047.6	0.283493	enh84274-VTI1A
chr10	114205000	114210000	5001	*	chr10	114205000	114210000	5001	*	enh84275	genic	66.6016	VTI1A	3612.25	TRUE	142	326.417	21739.9	0.175849	enh84275-VTI1A
chr10	114575000	114580000	5001	*	chr10	114580000	114585000	5001	*	enh84285	genic	78.2726	LOC103344931	55.125	TRUE	143	148.152	11596.3	0.0918297	enh84285-LOC103344931
chr10	114575000	114580000	5001	*	chr10	114580000	114585000	5001	*	enh84286	intergenic	68.1278	LOC103344931	55.125	TRUE	143	148.152	10093.3	0.0799278	enh84286-LOC103344931
chr10	114580000	114585000	5001	*	chr10	114580000	114585000	5001	*	enh84287	promoter	59.9138	LOC103344931	55.125	TRUE	143	547.591	32808.3	0.259805	enh84287-LOC103344931
chr10	114590000	114595000	5001	*	chr10	114580000	114585000	5001	*	enh84288	intergenic	82.6586	LOC103344931	55.125	TRUE	143	88.6371	7326.62	0.0580187	enh84288-LOC103344931
chr10	114595000	114600000	5001	*	chr10	114580000	114585000	5001	*	enh84289	intergenic	97.9595	LOC103344931	55.125	TRUE	143	47.9759	4699.7	0.0372164	enh84289-LOC103344931
chr10	114600000	114605000	5001	*	chr10	114580000	114585000	5001	*	enh84290	intergenic	75.088	LOC103344931	55.125	TRUE	143	35.9035	2695.92	0.0213487	enh84290-LOC103344931
chr10	114610000	114615000	5001	*	chr10	114580000	114585000	5001	*	enh84291	intergenic	90.0094	LOC103344931	55.125	TRUE	143	30.1538	2714.13	0.0214929	enh84291-LOC103344931
chr10	114705000	114710000	5001	*	chr10	114710000	114715000	5001	*	enh84299	intergenic	68.515	TCF7L2	4581	TRUE	144	92.1806	6315.76	0.0449209	enh84299-TCF7L2
chr10	114705000	114710000	5001	*	chr10	114710000	114715000	5001	*	enh84300	promoter	91.5572	TCF7L2	4581	TRUE	144	92.1806	8439.8	0.0600281	enh84300-TCF7L2
chr10	114710000	114715000	5001	*	chr10	114710000	114715000	5001	*	enh84301	genic	98.8475	TCF7L2	4581	TRUE	144	559.279	55283.3	0.393203	enh84301-TCF7L2
chr10	114720000	114725000	5001	*	chr10	114710000	114715000	5001	*	enh84302	genic	70.4956	TCF7L2	4581	TRUE	144	62.9239	4435.86	0.0315501	enh84302-TCF7L2
chr10	114745000	114750000	5001	*	chr10	114710000	114715000	5001	*	enh84304	genic	86.2905	TCF7L2	4581	TRUE	144	35.6547	3076.67	0.0218828	enh84304-TCF7L2
chr10	11465000	11470000	5001	*	chr10	11500000	11505000	5001	*	enh79388	intergenic	61.6416	USP6NL	3140.12	TRUE	145	39.297	2422.33	0.0328731	enh79388-USP6NL
chr10	11480000	11485000	5001	*	chr10	11500000	11505000	5001	*	enh79389	intergenic	66.5044	USP6NL	3140.12	TRUE	145	54.9959	3657.47	0.0496349	enh79389-USP6NL
chr10	11490000	11495000	5001	*	chr10	11500000	11505000	5001	*	enh79390	intergenic	60.1854	USP6NL	3140.12	TRUE	145	81.1534	4884.25	0.0662833	enh79390-USP6NL
chr10	11510000	11515000	5001	*	chr10	11500000	11505000	5001	*	enh79391	genic	62.3478	USP6NL	3140.12	TRUE	145	73.3503	4573.23	0.0620626	enh79391-USP6NL
chr10	11520000	11525000	5001	*	chr10	11500000	11505000	5001	*	enh79392	genic	61.5426	USP6NL	3140.12	TRUE	145	31.7981	1956.94	0.0265573	enh79392-USP6NL
chr10	11535000	11540000	5001	*	chr10	11500000	11505000	5001	*	enh79393	genic	57.4522	USP6NL	3140.12	TRUE	145	28.5261	1638.89	0.0222411	enh79393-USP6NL
chr10	11800000	11805000	5001	*	chr10	11500000	11505000	5001	*	enh79428	genic	73.6041	USP6NL	3140.12	TRUE	145	20.7938	1530.51	0.0207703	enh79428-USP6NL
chr10	115275000	115280000	5001	*	chr10	115310000	115315000	5001	*	enh84354	intergenic	65.8041	HABP2	213.25	TRUE	146	22.5023	1480.74	0.0213453	enh84354-HABP2
chr10	115280000	115285000	5001	*	chr10	115310000	115315000	5001	*	enh84355	intergenic	65.5594	HABP2	213.25	TRUE	146	29.2894	1920.2	0.0276802	enh84355-HABP2
chr10	115295000	115300000	5001	*	chr10	115310000	115315000	5001	*	enh84356	intergenic	70.2623	HABP2	213.25	TRUE	146	50.3596	3538.38	0.0510067	enh84356-HABP2
chr10	115295000	115300000	5001	*	chr10	115310000	115315000	5001	*	enh84357	intergenic	81.3327	HABP2	213.25	TRUE	146	50.3596	4095.88	0.0590432	enh84357-HABP2
chr10	115320000	115325000	5001	*	chr10	115310000	115315000	5001	*	enh84358	genic	74.1561	HABP2	213.25	TRUE	146	83.6647	6204.25	0.0894359	enh84358-HABP2
chr10	115295000	115300000	5001	*	chr10	115345000	115350000	5001	*	enh84357	intergenic	81.3327	NRAP	452.625	TRUE	147	14.9776	1218.17	0.0220574	enh84357-NRAP
chr10	115320000	115325000	5001	*	chr10	115345000	115350000	5001	*	enh84358	genic	74.1561	NRAP	452.625	TRUE	147	24.0687	1784.84	0.0323181	enh84358-NRAP
chr10	115355000	115360000	5001	*	chr10	115345000	115350000	5001	*	enh84359	genic	63.379	NRAP	452.625	TRUE	147	89.076	5645.55	0.102224	enh84359-NRAP
chr10	115370000	115375000	5001	*	chr10	115345000	115350000	5001	*	enh84360	genic	60.2047	NRAP	452.625	TRUE	147	40.0047	2408.47	0.0436103	enh84360-NRAP
chr10	115380000	115385000	5001	*	chr10	115345000	115350000	5001	*	enh84361	genic	63.5906	NRAP	452.625	TRUE	147	33.0079	2098.99	0.0380065	enh84361-NRAP
chr10	115420000	115425000	5001	*	chr10	115345000	115350000	5001	*	enh84362	promoter	78.8546	NRAP	452.625	TRUE	147	14.5876	1150.3	0.0208285	enh84362-NRAP
chr10	115435000	115440000	5001	*	chr10	115345000	115350000	5001	*	enh84364	promoter	127.389	NRAP	452.625	TRUE	147	12.2032	1554.55	0.0281483	enh84364-NRAP
chr10	115420000	115425000	5001	*	chr10	115435000	115440000	5001	*	enh84362	promoter	78.8546	CASP7	2456	TRUE	148	49.2283	3881.88	0.0336826	enh84362-CASP7
chr10	115425000	115430000	5001	*	chr10	115435000	115440000	5001	*	enh84363	intergenic	76.8399	CASP7	2456	TRUE	148	85.097	6538.84	0.0567368	enh84363-CASP7
chr10	115435000	115440000	5001	*	chr10	115435000	115440000	5001	*	enh84364	promoter	127.389	CASP7	2456	TRUE	148	384.059	48924.9	0.424516	enh84364-CASP7
chr10	115435000	115440000	5001	*	chr10	115510000	115515000	5001	*	enh84364	promoter	127.389	PLEKHS1	268	TRUE	149	18.2095	2319.7	0.027028	enh84364-PLEKHS1
chr10	115500000	115505000	5001	*	chr10	115510000	115515000	5001	*	enh84367	intergenic	78.1834	PLEKHS1	268	TRUE	149	65.3016	5105.51	0.0594868	enh84367-PLEKHS1
chr10	115510000	115515000	5001	*	chr10	115510000	115515000	5001	*	enh84368	promoter	76.5893	PLEKHS1	268	TRUE	149	363.16	27814.2	0.324077	enh84368-PLEKHS1
chr10	115525000	115530000	5001	*	chr10	115510000	115515000	5001	*	enh84369	genic	61.5466	PLEKHS1	268	TRUE	149	54.048	3326.47	0.0387584	enh84369-PLEKHS1
chr10	115545000	115550000	5001	*	chr10	115510000	115515000	5001	*	enh84370	intergenic	84.0619	PLEKHS1	268	TRUE	149	27.7335	2331.33	0.0271635	enh84370-PLEKHS1
chr10	115545000	115550000	5001	*	chr10	115590000	115595000	5001	*	enh84370	intergenic	84.0619	DCLRE1A	810.25	TRUE	150	17.1305	1440.02	0.0215205	enh84370-DCLRE1A
chr10	115555000	115560000	5001	*	chr10	115590000	115595000	5001	*	enh84371	intergenic	66.5816	DCLRE1A	810.25	TRUE	150	33.0001	2197.2	0.0328362	enh84371-DCLRE1A
chr10	115560000	115565000	5001	*	chr10	115590000	115595000	5001	*	enh84372	intergenic	61.9796	DCLRE1A	810.25	TRUE	150	35.2195	2182.89	0.0326224	enh84372-DCLRE1A
chr10	115610000	115615000	5001	*	chr10	115590000	115595000	5001	*	enh84373	genic	66.479	DCLRE1A	810.25	TRUE	150	48.084	3196.57	0.0477714	enh84373-DCLRE1A
chr10	115610000	115615000	5001	*	chr10	115590000	115595000	5001	*	enh84374	promoter	113.543	DCLRE1A	810.25	TRUE	150	48.084	5459.58	0.0815911	enh84374-DCLRE1A
chr10	115620000	115625000	5001	*	chr10	115590000	115595000	5001	*	enh84375	genic	60.4257	DCLRE1A	810.25	TRUE	150	26.2493	1586.13	0.0237041	enh84375-DCLRE1A
chr10	115625000	115630000	5001	*	chr10	115590000	115595000	5001	*	enh84376	genic	60.9489	DCLRE1A	810.25	TRUE	150	23.5768	1436.98	0.0214751	enh84376-DCLRE1A
chr10	115800000	115805000	5001	*	chr10	115590000	115595000	5001	*	enh84399	promoter	130.646	DCLRE1A	810.25	TRUE	150	12.3234	1610	0.0240608	enh84399-DCLRE1A
chr10	115860000	115865000	5001	*	chr10	115590000	115595000	5001	*	enh84407	intergenic	70.6578	DCLRE1A	810.25	TRUE	150	26.3923	1864.82	0.027869	enh84407-DCLRE1A
chr10	115865000	115870000	5001	*	chr10	115590000	115595000	5001	*	enh84408	intergenic	64.0459	DCLRE1A	810.25	TRUE	150	22.7621	1457.82	0.0217864	enh84408-DCLRE1A
chr10	115610000	115615000	5001	*	chr10	115610000	115615000	5001	*	enh84373	genic	66.479	NHLRC2	2715.88	TRUE	151	383.654	25504.9	0.173968	enh84373-NHLRC2
chr10	115610000	115615000	5001	*	chr10	115610000	115615000	5001	*	enh84374	promoter	113.543	NHLRC2	2715.88	TRUE	151	383.654	43561	0.297129	enh84374-NHLRC2
chr10	115620000	115625000	5001	*	chr10	115610000	115615000	5001	*	enh84375	genic	60.4257	NHLRC2	2715.88	TRUE	151	66.0976	3993.99	0.0272429	enh84375-NHLRC2
chr10	115625000	115630000	5001	*	chr10	115610000	115615000	5001	*	enh84376	genic	60.9489	NHLRC2	2715.88	TRUE	151	55.0293	3353.98	0.0228774	enh84376-NHLRC2
chr10	115785000	115790000	5001	*	chr10	115800000	115805000	5001	*	enh84395	intergenic	80.6642	ADRB1	2523.12	TRUE	152	52.2335	4213.37	0.0252633	enh84395-ADRB1
chr10	115790000	115795000	5001	*	chr10	115800000	115805000	5001	*	enh84396	intergenic	72.8882	ADRB1	2523.12	TRUE	152	80.0338	5833.51	0.0349777	enh84396-ADRB1
chr10	115790000	115795000	5001	*	chr10	115800000	115805000	5001	*	enh84397	intergenic	85.3702	ADRB1	2523.12	TRUE	152	80.0338	6832.5	0.0409676	enh84397-ADRB1
chr10	115795000	115800000	5001	*	chr10	115800000	115805000	5001	*	enh84398	intergenic	79.5769	ADRB1	2523.12	TRUE	152	156.276	12436	0.0745659	enh84398-ADRB1
chr10	115800000	115805000	5001	*	chr10	115800000	115805000	5001	*	enh84399	promoter	130.646	ADRB1	2523.12	TRUE	152	387.728	50655	0.303726	enh84399-ADRB1
chr10	115825000	115830000	5001	*	chr10	115800000	115805000	5001	*	enh84403	intergenic	75.6031	ADRB1	2523.12	TRUE	152	47.4486	3587.26	0.0215092	enh84403-ADRB1
chr10	115555000	115560000	5001	*	chr10	115880000	115885000	5001	*	enh84371	intergenic	66.5816	CCDC186	840.75	TRUE	153	20.5468	1368.04	0.0209303	enh84371-CCDC186
chr10	115560000	115565000	5001	*	chr10	115880000	115885000	5001	*	enh84372	intergenic	61.9796	CCDC186	840.75	TRUE	153	23.4813	1455.36	0.0222664	enh84372-CCDC186
chr10	115610000	115615000	5001	*	chr10	115880000	115885000	5001	*	enh84374	promoter	113.543	CCDC186	840.75	TRUE	153	16.9267	1921.9	0.0294042	enh84374-CCDC186
chr10	115800000	115805000	5001	*	chr10	115880000	115885000	5001	*	enh84399	promoter	130.646	CCDC186	840.75	TRUE	153	10.2074	1333.55	0.0204028	enh84399-CCDC186
chr10	115860000	115865000	5001	*	chr10	115880000	115885000	5001	*	enh84407	intergenic	70.6578	CCDC186	840.75	TRUE	153	38.0076	2685.53	0.0410874	enh84407-CCDC186
chr10	115865000	115870000	5001	*	chr10	115880000	115885000	5001	*	enh84408	intergenic	64.0459	CCDC186	840.75	TRUE	153	49.2014	3151.15	0.048211	enh84408-CCDC186
chr10	115890000	115895000	5001	*	chr10	115880000	115885000	5001	*	enh84409	genic	65.3917	CCDC186	840.75	TRUE	153	70.7283	4625.04	0.070761	enh84409-CCDC186
chr10	115930000	115935000	5001	*	chr10	115880000	115885000	5001	*	enh84410	promoter	95.3834	CCDC186	840.75	TRUE	153	25.4435	2426.89	0.0371302	enh84410-CCDC186
chr10	115510000	115515000	5001	*	chr10	115935000	115940000	5001	*	enh84368	promoter	76.5893	TDRD1	166.875	TRUE	154	11.9897	918.281	0.0215184	enh84368-TDRD1
chr10	115930000	115935000	5001	*	chr10	115935000	115940000	5001	*	enh84410	promoter	95.3834	TDRD1	166.875	TRUE	154	101.284	9660.84	0.226386	enh84410-TDRD1
chr10	115610000	115615000	5001	*	chr10	115995000	116000000	5001	*	enh84374	promoter	113.543	VWA2	255.875	TRUE	155	5.22005	592.698	0.0255195	enh84374-VWA2
chr10	115835000	115840000	5001	*	chr10	115995000	116000000	5001	*	enh84404	intergenic	62.6577	VWA2	255.875	TRUE	155	9.96846	624.601	0.0268932	enh84404-VWA2
chr10	116040000	116045000	5001	*	chr10	115995000	116000000	5001	*	enh84411	genic	67.1101	VWA2	255.875	TRUE	155	18.5497	1244.87	0.0535998	enh84411-VWA2
chr10	116060000	116065000	5001	*	chr10	115995000	116000000	5001	*	enh84412	genic	71.0876	VWA2	255.875	TRUE	155	17.594	1250.71	0.0538514	enh84412-VWA2
chr10	116170000	116175000	5001	*	chr10	115995000	116000000	5001	*	enh84415	intergenic	58.8472	VWA2	255.875	TRUE	155	8.97655	528.245	0.0227444	enh84415-VWA2
chr10	115930000	115935000	5001	*	chr10	116050000	116055000	5001	*	enh84410	promoter	95.3834	AFAP1L2	550.75	TRUE	156	10.4341	995.242	0.0303992	enh84410-AFAP1L2
chr10	116040000	116045000	5001	*	chr10	116050000	116055000	5001	*	enh84411	genic	67.1101	AFAP1L2	550.75	TRUE	156	74.6096	5007.06	0.152938	enh84411-AFAP1L2
chr10	116060000	116065000	5001	*	chr10	116050000	116055000	5001	*	enh84412	genic	71.0876	AFAP1L2	550.75	TRUE	156	64.595	4591.9	0.140258	enh84412-AFAP1L2
chr10	116105000	116110000	5001	*	chr10	116050000	116055000	5001	*	enh84413	genic	75.3535	AFAP1L2	550.75	TRUE	156	16.3811	1234.37	0.0377034	enh84413-AFAP1L2
chr10	116165000	116170000	5001	*	chr10	116050000	116055000	5001	*	enh84414	intergenic	56.2322	AFAP1L2	550.75	TRUE	156	12.0998	680.399	0.0207825	enh84414-AFAP1L2
chr10	116170000	116175000	5001	*	chr10	116050000	116055000	5001	*	enh84415	intergenic	58.8472	AFAP1L2	550.75	TRUE	156	15.0315	884.561	0.0270185	enh84415-AFAP1L2
chr10	116230000	116235000	5001	*	chr10	116050000	116055000	5001	*	enh84416	genic	59.1938	AFAP1L2	550.75	TRUE	156	11.4866	679.933	0.0207683	enh84416-AFAP1L2
chr10	116040000	116045000	5001	*	chr10	116190000	116195000	5001	*	enh84411	genic	67.1101	ABLIM1	289.375	TRUE	157	14.0872	945.392	0.0463684	enh84411-ABLIM1
chr10	116060000	116065000	5001	*	chr10	116190000	116195000	5001	*	enh84412	genic	71.0876	ABLIM1	289.375	TRUE	157	19.061	1355	0.0664583	enh84412-ABLIM1
chr10	116105000	116110000	5001	*	chr10	116190000	116195000	5001	*	enh84413	genic	75.3535	ABLIM1	289.375	TRUE	157	8.88231	669.314	0.0328276	enh84413-ABLIM1
chr10	116165000	116170000	5001	*	chr10	116190000	116195000	5001	*	enh84414	intergenic	56.2322	ABLIM1	289.375	TRUE	157	26.4075	1484.95	0.072832	enh84414-ABLIM1
chr10	116170000	116175000	5001	*	chr10	116190000	116195000	5001	*	enh84415	intergenic	58.8472	ABLIM1	289.375	TRUE	157	46.5658	2740.27	0.134401	enh84415-ABLIM1
chr10	116230000	116235000	5001	*	chr10	116190000	116195000	5001	*	enh84416	genic	59.1938	ABLIM1	289.375	TRUE	157	17.6071	1042.23	0.0511178	enh84416-ABLIM1
chr10	116395000	116400000	5001	*	chr10	116190000	116195000	5001	*	enh84417	intergenic	57.186	ABLIM1	289.375	TRUE	157	9.2159	527.02	0.0258486	enh84417-ABLIM1
chr10	116580000	116585000	5001	*	chr10	116190000	116195000	5001	*	enh84420	promoter	112.485	ABLIM1	289.375	TRUE	157	5.32583	599.076	0.0293827	enh84420-ABLIM1
chr10	116695000	116700000	5001	*	chr10	116190000	116195000	5001	*	enh84423	promoter	92.8113	ABLIM1	289.375	TRUE	157	5.40386	501.539	0.0245988	enh84423-ABLIM1
chr10	116850000	116855000	5001	*	chr10	116190000	116195000	5001	*	enh84424	promoter	72.6042	ABLIM1	289.375	TRUE	157	6.14757	446.339	0.0218915	enh84424-ABLIM1
chr10	116395000	116400000	5001	*	chr10	116520000	116525000	5001	*	enh84417	intergenic	57.186	LOC101927692	45.25	TRUE	158	8.06729	461.336	0.0305217	enh84417-LOC101927692
chr10	116545000	116550000	5001	*	chr10	116520000	116525000	5001	*	enh84418	intergenic	59.9807	LOC101927692	45.25	TRUE	158	35.8388	2149.64	0.142219	enh84418-LOC101927692
chr10	116575000	116580000	5001	*	chr10	116520000	116525000	5001	*	enh84419	intergenic	71.4608	LOC101927692	45.25	TRUE	158	9.2089	658.075	0.0435378	enh84419-LOC101927692
chr10	116580000	116585000	5001	*	chr10	116520000	116525000	5001	*	enh84420	promoter	112.485	LOC101927692	45.25	TRUE	158	5.99407	674.243	0.0446075	enh84420-LOC101927692
chr10	116635000	116640000	5001	*	chr10	116520000	116525000	5001	*	enh84421	intergenic	68.8325	LOC101927692	45.25	TRUE	158	7.60546	523.503	0.0346347	enh84421-LOC101927692
chr10	116695000	116700000	5001	*	chr10	116520000	116525000	5001	*	enh84423	promoter	92.8113	LOC101927692	45.25	TRUE	158	4.05459	376.312	0.0248966	enh84423-LOC101927692
chr10	116850000	116855000	5001	*	chr10	116520000	116525000	5001	*	enh84424	promoter	72.6042	LOC101927692	45.25	TRUE	158	9.22522	669.79	0.0443129	enh84424-LOC101927692
chr10	116575000	116580000	5001	*	chr10	116580000	116585000	5001	*	enh84419	intergenic	71.4608	FAM160B1	1320	TRUE	159	101.694	7267.15	0.0985836	enh84419-FAM160B1
chr10	116580000	116585000	5001	*	chr10	116580000	116585000	5001	*	enh84420	promoter	112.485	FAM160B1	1320	TRUE	159	376.79	42383.1	0.574955	enh84420-FAM160B1
chr10	116635000	116640000	5001	*	chr10	116580000	116585000	5001	*	enh84421	intergenic	68.8325	FAM160B1	1320	TRUE	159	21.5352	1482.33	0.0201087	enh84421-FAM160B1
chr10	116635000	116640000	5001	*	chr10	116695000	116700000	5001	*	enh84421	intergenic	68.8325	TRUB1	662.125	TRUE	160	20.1027	1383.72	0.0252081	enh84421-TRUB1
chr10	116685000	116690000	5001	*	chr10	116695000	116700000	5001	*	enh84422	intergenic	57.2582	TRUB1	662.125	TRUE	160	55.3113	3167.02	0.0576957	enh84422-TRUB1
chr10	116695000	116700000	5001	*	chr10	116695000	116700000	5001	*	enh84423	promoter	92.8113	TRUB1	662.125	TRUE	160	346.674	32175.2	0.586156	enh84423-TRUB1
chr10	113985000	113990000	5001	*	chr10	116750000	116755000	5001	*	enh84263	intergenic	77.3722	LOC102724589	6.75	TRUE	161	5.15926	399.183	0.0322238	enh84263-LOC102724589
chr10	116060000	116065000	5001	*	chr10	116750000	116755000	5001	*	enh84412	genic	71.0876	LOC102724589	6.75	TRUE	161	4.61028	327.734	0.0264561	enh84412-LOC102724589
chr10	116165000	116170000	5001	*	chr10	116750000	116755000	5001	*	enh84414	intergenic	56.2322	LOC102724589	6.75	TRUE	161	6.29461	353.96	0.0285732	enh84414-LOC102724589
chr10	116575000	116580000	5001	*	chr10	116750000	116755000	5001	*	enh84419	intergenic	71.4608	LOC102724589	6.75	TRUE	161	7.0091	500.875	0.0404328	enh84419-LOC102724589
chr10	116685000	116690000	5001	*	chr10	116750000	116755000	5001	*	enh84422	intergenic	57.2582	LOC102724589	6.75	TRUE	161	7.20642	412.626	0.033309	enh84422-LOC102724589
chr10	116695000	116700000	5001	*	chr10	116750000	116755000	5001	*	enh84423	promoter	92.8113	LOC102724589	6.75	TRUE	161	10.3691	962.37	0.0776867	enh84423-LOC102724589
chr10	116850000	116855000	5001	*	chr10	116750000	116755000	5001	*	enh84424	promoter	72.6042	LOC102724589	6.75	TRUE	161	8.42583	611.75	0.0493832	enh84424-LOC102724589
chr10	118500000	118505000	5001	*	chr10	116750000	116755000	5001	*	enh84428	promoter	92.4181	LOC102724589	6.75	TRUE	161	3.78115	349.447	0.0282089	enh84428-LOC102724589
chr10	116575000	116580000	5001	*	chr10	116850000	116855000	5001	*	enh84419	intergenic	71.4608	ATRNL1	276.625	TRUE	162	11.2368	802.994	0.0204647	enh84419-ATRNL1
chr10	116580000	116585000	5001	*	chr10	116850000	116855000	5001	*	enh84420	promoter	112.485	ATRNL1	276.625	TRUE	162	7.31407	822.722	0.0209675	enh84420-ATRNL1
chr10	116695000	116700000	5001	*	chr10	116850000	116855000	5001	*	enh84423	promoter	92.8113	ATRNL1	276.625	TRUE	162	13.5702	1259.47	0.0320983	enh84423-ATRNL1
chr10	116850000	116855000	5001	*	chr10	116850000	116855000	5001	*	enh84424	promoter	72.6042	ATRNL1	276.625	TRUE	162	332.879	24168.4	0.615945	enh84424-ATRNL1
chr10	116695000	116700000	5001	*	chr10	117815000	117820000	5001	*	enh84423	promoter	92.8113	GFRA1	562.75	TRUE	163	1.84875	171.585	0.0300371	enh84423-GFRA1
chr10	116850000	116855000	5001	*	chr10	117815000	117820000	5001	*	enh84424	promoter	72.6042	GFRA1	562.75	TRUE	163	2.10318	152.7	0.0267312	enh84424-GFRA1
chr10	117270000	117275000	5001	*	chr10	117815000	117820000	5001	*	enh84425	intergenic	58.4928	GFRA1	562.75	TRUE	163	4.20751	246.109	0.0430831	enh84425-GFRA1
chr10	118030000	118035000	5001	*	chr10	117815000	117820000	5001	*	enh84426	promoter	70.1096	GFRA1	562.75	TRUE	163	3.71904	260.74	0.0456445	enh84426-GFRA1
chr10	118440000	118445000	5001	*	chr10	117815000	117820000	5001	*	enh84427	genic	64.7247	GFRA1	562.75	TRUE	163	2.20235	142.546	0.0249537	enh84427-GFRA1
chr10	118525000	118530000	5001	*	chr10	117815000	117820000	5001	*	enh84429	intergenic	54.9855	GFRA1	562.75	TRUE	163	2.29893	126.408	0.0221286	enh84429-GFRA1
chr10	118530000	118535000	5001	*	chr10	117815000	117820000	5001	*	enh84430	intergenic	55.9503	GFRA1	562.75	TRUE	163	5.18101	289.879	0.0507454	enh84430-GFRA1
chr10	118785000	118790000	5001	*	chr10	117815000	117820000	5001	*	enh84441	intergenic	62.9827	GFRA1	562.75	TRUE	163	3.48587	219.55	0.0384337	enh84441-GFRA1
chr10	119290000	119295000	5001	*	chr10	117815000	117820000	5001	*	enh84471	genic	70.147	GFRA1	562.75	TRUE	163	1.71377	120.216	0.0210446	enh84471-GFRA1
chr10	121630000	121635000	5001	*	chr10	117815000	117820000	5001	*	enh84606	promoter	128.071	GFRA1	562.75	TRUE	163	1.15873	148.4	0.0259785	enh84606-GFRA1
chr10	11555000	11560000	5001	*	chr10	11780000	11785000	5001	*	enh79395	genic	82.0773	ECHDC3	566.75	TRUE	164	33.6645	2763.09	0.0211762	enh79395-ECHDC3
chr10	11760000	11765000	5001	*	chr10	11780000	11785000	5001	*	enh79423	intergenic	97.1274	ECHDC3	566.75	TRUE	164	31.9376	3102.02	0.0237738	enh79423-ECHDC3
chr10	11760000	11765000	5001	*	chr10	11780000	11785000	5001	*	enh79424	intergenic	115.007	ECHDC3	566.75	TRUE	164	31.9376	3673.05	0.0281501	enh79424-ECHDC3
chr10	11765000	11770000	5001	*	chr10	11780000	11785000	5001	*	enh79425	intergenic	66.0244	ECHDC3	566.75	TRUE	164	62.4107	4120.63	0.0315804	enh79425-ECHDC3
chr10	11780000	11785000	5001	*	chr10	11780000	11785000	5001	*	enh79426	promoter	86.9497	ECHDC3	566.75	TRUE	164	405.216	35233.4	0.270028	enh79426-ECHDC3
chr10	11785000	11790000	5001	*	chr10	11780000	11785000	5001	*	enh79427	genic	65.0937	ECHDC3	566.75	TRUE	164	128.48	8363.22	0.0640954	enh79427-ECHDC3
chr10	115610000	115615000	5001	*	chr10	118080000	118085000	5001	*	enh84374	promoter	113.543	CCDC172	113.75	TRUE	165	1.58451	179.91	0.0229048	enh84374-CCDC172
chr10	116580000	116585000	5001	*	chr10	118080000	118085000	5001	*	enh84420	promoter	112.485	CCDC172	113.75	TRUE	165	1.72959	194.553	0.0247691	enh84420-CCDC172
chr10	117270000	117275000	5001	*	chr10	118080000	118085000	5001	*	enh84425	intergenic	58.4928	CCDC172	113.75	TRUE	165	6.3904	373.792	0.0475885	enh84425-CCDC172
chr10	118030000	118035000	5001	*	chr10	118080000	118085000	5001	*	enh84426	promoter	70.1096	CCDC172	113.75	TRUE	165	18.3576	1287.05	0.163858	enh84426-CCDC172
chr10	118500000	118505000	5001	*	chr10	118080000	118085000	5001	*	enh84428	promoter	92.4181	CCDC172	113.75	TRUE	165	1.79185	165.599	0.0210829	enh84428-CCDC172
chr10	118705000	118710000	5001	*	chr10	118080000	118085000	5001	*	enh84438	genic	95.684	CCDC172	113.75	TRUE	165	1.64574	157.471	0.0200481	enh84438-CCDC172
chr10	118785000	118790000	5001	*	chr10	118080000	118085000	5001	*	enh84441	intergenic	62.9827	CCDC172	113.75	TRUE	165	3.97077	250.09	0.0318397	enh84441-CCDC172
chr10	118865000	118870000	5001	*	chr10	118080000	118085000	5001	*	enh84444	intergenic	60.2697	CCDC172	113.75	TRUE	165	3.3692	203.061	0.0258523	enh84444-CCDC172
chr10	118995000	119000000	5001	*	chr10	118080000	118085000	5001	*	enh84455	intergenic	70.9788	CCDC172	113.75	TRUE	165	4.23043	300.271	0.0382283	enh84455-CCDC172
chr10	119455000	119460000	5001	*	chr10	118080000	118085000	5001	*	enh84475	intergenic	69.6588	CCDC172	113.75	TRUE	165	3.32467	231.593	0.0294847	enh84475-CCDC172
chr10	121355000	121360000	5001	*	chr10	118080000	118085000	5001	*	enh84578	promoter	132.863	CCDC172	113.75	TRUE	165	2.03899	270.907	0.03449	enh84578-CCDC172
chr10	116105000	116110000	5001	*	chr10	118185000	118190000	5001	*	enh84413	genic	75.3535	PNLIPRP3	116.625	TRUE	166	2.41829	182.227	0.0217258	enh84413-PNLIPRP3
chr10	116545000	116550000	5001	*	chr10	118185000	118190000	5001	*	enh84418	intergenic	59.9807	PNLIPRP3	116.625	TRUE	166	3.35599	201.295	0.0239992	enh84418-PNLIPRP3
chr10	118030000	118035000	5001	*	chr10	118185000	118190000	5001	*	enh84426	promoter	70.1096	PNLIPRP3	116.625	TRUE	166	6.3139	442.665	0.0527764	enh84426-PNLIPRP3
chr10	118440000	118445000	5001	*	chr10	118185000	118190000	5001	*	enh84427	genic	64.7247	PNLIPRP3	116.625	TRUE	166	2.80423	181.503	0.0216396	enh84427-PNLIPRP3
chr10	118500000	118505000	5001	*	chr10	118185000	118190000	5001	*	enh84428	promoter	92.4181	PNLIPRP3	116.625	TRUE	166	4.00586	370.214	0.0441385	enh84428-PNLIPRP3
chr10	118530000	118535000	5001	*	chr10	118185000	118190000	5001	*	enh84430	intergenic	55.9503	PNLIPRP3	116.625	TRUE	166	5.49745	307.584	0.0366715	enh84430-PNLIPRP3
chr10	118545000	118550000	5001	*	chr10	118185000	118190000	5001	*	enh84431	intergenic	64.4902	PNLIPRP3	116.625	TRUE	166	5.28911	341.096	0.0406669	enh84431-PNLIPRP3
chr10	119805000	119810000	5001	*	chr10	118185000	118190000	5001	*	enh84477	promoter	109.468	PNLIPRP3	116.625	TRUE	166	1.64612	180.197	0.0214839	enh84477-PNLIPRP3
chr10	120510000	120515000	5001	*	chr10	118185000	118190000	5001	*	enh84498	promoter	115.284	PNLIPRP3	116.625	TRUE	166	1.80448	208.028	0.024802	enh84498-PNLIPRP3
chr10	120785000	120790000	5001	*	chr10	118185000	118190000	5001	*	enh84519	promoter	112.05	PNLIPRP3	116.625	TRUE	166	2.22467	249.276	0.0297197	enh84519-PNLIPRP3
chr10	118030000	118035000	5001	*	chr10	118305000	118310000	5001	*	enh84426	promoter	70.1096	PNLIP	58.75	TRUE	167	2.92378	204.985	0.0202426	enh84426-PNLIP
chr10	118440000	118445000	5001	*	chr10	118305000	118310000	5001	*	enh84427	genic	64.7247	PNLIP	58.75	TRUE	167	6.05992	392.227	0.0387331	enh84427-PNLIP
chr10	118500000	118505000	5001	*	chr10	118305000	118310000	5001	*	enh84428	promoter	92.4181	PNLIP	58.75	TRUE	167	3.70998	342.87	0.033859	enh84428-PNLIP
chr10	118525000	118530000	5001	*	chr10	118305000	118310000	5001	*	enh84429	intergenic	54.9855	PNLIP	58.75	TRUE	167	6.32569	347.821	0.034348	enh84429-PNLIP
chr10	118530000	118535000	5001	*	chr10	118305000	118310000	5001	*	enh84430	intergenic	55.9503	PNLIP	58.75	TRUE	167	4.07313	227.893	0.0225048	enh84430-PNLIP
chr10	118545000	118550000	5001	*	chr10	118305000	118310000	5001	*	enh84431	intergenic	64.4902	PNLIP	58.75	TRUE	167	8.16408	526.504	0.0519932	enh84431-PNLIP
chr10	118555000	118560000	5001	*	chr10	118305000	118310000	5001	*	enh84432	intergenic	64.5935	PNLIP	58.75	TRUE	167	4.69619	303.343	0.0299557	enh84432-PNLIP
chr10	118915000	118920000	5001	*	chr10	118305000	118310000	5001	*	enh84447	intergenic	63.0779	PNLIP	58.75	TRUE	167	4.1732	263.236	0.0259951	enh84447-PNLIP
chr10	118925000	118930000	5001	*	chr10	118305000	118310000	5001	*	enh84450	promoter	72.5953	PNLIP	58.75	TRUE	167	2.80643	203.734	0.0201191	enh84450-PNLIP
chr10	118975000	118980000	5001	*	chr10	118305000	118310000	5001	*	enh84453	intergenic	75.7589	PNLIP	58.75	TRUE	167	4.16052	315.197	0.0311263	enh84453-PNLIP
chr10	118030000	118035000	5001	*	chr10	118350000	118355000	5001	*	enh84426	promoter	70.1096	PNLIPRP1	53.875	TRUE	168	3.46036	242.604	0.0276353	enh84426-PNLIPRP1
chr10	118440000	118445000	5001	*	chr10	118350000	118355000	5001	*	enh84427	genic	64.7247	PNLIPRP1	53.875	TRUE	168	9.22122	596.841	0.0679869	enh84427-PNLIPRP1
chr10	118500000	118505000	5001	*	chr10	118350000	118355000	5001	*	enh84428	promoter	92.4181	PNLIPRP1	53.875	TRUE	168	4.39085	405.795	0.0462245	enh84428-PNLIPRP1
chr10	118525000	118530000	5001	*	chr10	118350000	118355000	5001	*	enh84429	intergenic	54.9855	PNLIPRP1	53.875	TRUE	168	3.20854	176.423	0.0200966	enh84429-PNLIPRP1
chr10	118530000	118535000	5001	*	chr10	118350000	118355000	5001	*	enh84430	intergenic	55.9503	PNLIPRP1	53.875	TRUE	168	3.61548	202.287	0.0230428	enh84430-PNLIPRP1
chr10	118545000	118550000	5001	*	chr10	118350000	118355000	5001	*	enh84431	intergenic	64.4902	PNLIPRP1	53.875	TRUE	168	2.89872	186.939	0.0212944	enh84431-PNLIPRP1
chr10	118555000	118560000	5001	*	chr10	118350000	118355000	5001	*	enh84432	intergenic	64.5935	PNLIPRP1	53.875	TRUE	168	3.33483	215.408	0.0245374	enh84432-PNLIPRP1
chr10	118705000	118710000	5001	*	chr10	118350000	118355000	5001	*	enh84438	genic	95.684	PNLIPRP1	53.875	TRUE	168	2.01641	192.938	0.0219778	enh84438-PNLIPRP1
chr10	118865000	118870000	5001	*	chr10	118350000	118355000	5001	*	enh84444	intergenic	60.2697	PNLIPRP1	53.875	TRUE	168	4.12805	248.796	0.0283406	enh84444-PNLIPRP1
chr10	118945000	118950000	5001	*	chr10	118350000	118355000	5001	*	enh84452	intergenic	54.6537	PNLIPRP1	53.875	TRUE	168	5.8826	321.506	0.0366231	enh84452-PNLIPRP1
chr10	118975000	118980000	5001	*	chr10	118350000	118355000	5001	*	enh84453	intergenic	75.7589	PNLIPRP1	53.875	TRUE	168	2.95445	223.826	0.0254962	enh84453-PNLIPRP1
chr10	119235000	119240000	5001	*	chr10	118350000	118355000	5001	*	enh84469	intergenic	71.9697	PNLIPRP1	53.875	TRUE	168	2.70666	194.797	0.0221896	enh84469-PNLIPRP1
chr10	119805000	119810000	5001	*	chr10	118350000	118355000	5001	*	enh84477	promoter	109.468	PNLIPRP1	53.875	TRUE	168	1.80433	197.516	0.0224992	enh84477-PNLIPRP1
chr10	120150000	120155000	5001	*	chr10	118350000	118355000	5001	*	enh84481	intergenic	61.875	PNLIPRP1	53.875	TRUE	168	2.87967	178.18	0.0202967	enh84481-PNLIPRP1
chr10	118440000	118445000	5001	*	chr10	118380000	118385000	5001	*	enh84427	genic	64.7247	PNLIPRP2	70.5	TRUE	169	15.1692	981.821	0.0749072	enh84427-PNLIPRP2
chr10	118500000	118505000	5001	*	chr10	118380000	118385000	5001	*	enh84428	promoter	92.4181	PNLIPRP2	70.5	TRUE	169	5.41731	500.658	0.0381972	enh84428-PNLIPRP2
chr10	118525000	118530000	5001	*	chr10	118380000	118385000	5001	*	enh84429	intergenic	54.9855	PNLIPRP2	70.5	TRUE	169	6.59768	362.777	0.0276777	enh84429-PNLIPRP2
chr10	118530000	118535000	5001	*	chr10	118380000	118385000	5001	*	enh84430	intergenic	55.9503	PNLIPRP2	70.5	TRUE	169	13.382	748.729	0.0571236	enh84430-PNLIPRP2
chr10	118555000	118560000	5001	*	chr10	118380000	118385000	5001	*	enh84432	intergenic	64.5935	PNLIPRP2	70.5	TRUE	169	5.48589	354.353	0.027035	enh84432-PNLIPRP2
chr10	118810000	118815000	5001	*	chr10	118380000	118385000	5001	*	enh84442	intergenic	60.3881	PNLIPRP2	70.5	TRUE	169	6.25188	377.539	0.028804	enh84442-PNLIPRP2
chr10	118890000	118895000	5001	*	chr10	118380000	118385000	5001	*	enh84445	genic	63.9271	PNLIPRP2	70.5	TRUE	169	5.77635	369.265	0.0281728	enh84445-PNLIPRP2
chr10	118925000	118930000	5001	*	chr10	118380000	118385000	5001	*	enh84449	genic	69.3709	PNLIPRP2	70.5	TRUE	169	5.12243	355.347	0.0271109	enh84449-PNLIPRP2
chr10	118925000	118930000	5001	*	chr10	118380000	118385000	5001	*	enh84450	promoter	72.5953	PNLIPRP2	70.5	TRUE	169	5.12243	371.864	0.0283711	enh84450-PNLIPRP2
chr10	118930000	118935000	5001	*	chr10	118380000	118385000	5001	*	enh84451	intergenic	76.6105	PNLIPRP2	70.5	TRUE	169	4.46786	342.285	0.0261143	enh84451-PNLIPRP2
chr10	118945000	118950000	5001	*	chr10	118380000	118385000	5001	*	enh84452	intergenic	54.6537	PNLIPRP2	70.5	TRUE	169	5.80623	317.332	0.0242105	enh84452-PNLIPRP2
chr10	119455000	119460000	5001	*	chr10	118380000	118385000	5001	*	enh84475	intergenic	69.6588	PNLIPRP2	70.5	TRUE	169	5.02575	350.088	0.0267096	enh84475-PNLIPRP2
chr10	120510000	120515000	5001	*	chr10	118380000	118385000	5001	*	enh84498	promoter	115.284	PNLIPRP2	70.5	TRUE	169	2.44029	281.327	0.0214636	enh84498-PNLIPRP2
chr10	118440000	118445000	5001	*	chr10	118420000	118425000	5001	*	enh84427	genic	64.7247	C10orf82	22.875	TRUE	170	38.8401	2513.92	0.123781	enh84427-C10orf82
chr10	118500000	118505000	5001	*	chr10	118420000	118425000	5001	*	enh84428	promoter	92.4181	C10orf82	22.875	TRUE	170	8.70959	804.924	0.0396331	enh84428-C10orf82
chr10	118525000	118530000	5001	*	chr10	118420000	118425000	5001	*	enh84429	intergenic	54.9855	C10orf82	22.875	TRUE	170	9.42873	518.443	0.0255272	enh84429-C10orf82
chr10	118530000	118535000	5001	*	chr10	118420000	118425000	5001	*	enh84430	intergenic	55.9503	C10orf82	22.875	TRUE	170	22.3116	1248.34	0.0614661	enh84430-C10orf82
chr10	118545000	118550000	5001	*	chr10	118420000	118425000	5001	*	enh84431	intergenic	64.4902	C10orf82	22.875	TRUE	170	11.9256	769.082	0.0378683	enh84431-C10orf82
chr10	118830000	118835000	5001	*	chr10	118420000	118425000	5001	*	enh84443	intergenic	58.3637	C10orf82	22.875	TRUE	170	7.43761	434.087	0.0213737	enh84443-C10orf82
chr10	118915000	118920000	5001	*	chr10	118420000	118425000	5001	*	enh84447	intergenic	63.0779	C10orf82	22.875	TRUE	170	6.53136	411.984	0.0202854	enh84447-C10orf82
chr10	118920000	118925000	5001	*	chr10	118420000	118425000	5001	*	enh84448	genic	60.995	C10orf82	22.875	TRUE	170	8.99062	548.383	0.0270014	enh84448-C10orf82
chr10	118945000	118950000	5001	*	chr10	118420000	118425000	5001	*	enh84452	intergenic	54.6537	C10orf82	22.875	TRUE	170	10.3721	566.872	0.0279118	enh84452-C10orf82
chr10	118440000	118445000	5001	*	chr10	118430000	118435000	5001	*	enh84427	genic	64.7247	HSPA12A	534.75	TRUE	171	60.2677	3900.81	0.166555	enh84427-HSPA12A
chr10	118500000	118505000	5001	*	chr10	118430000	118435000	5001	*	enh84428	promoter	92.4181	HSPA12A	534.75	TRUE	171	12.1653	1124.29	0.0480045	enh84428-HSPA12A
chr10	118525000	118530000	5001	*	chr10	118430000	118435000	5001	*	enh84429	intergenic	54.9855	HSPA12A	534.75	TRUE	171	9.11752	501.331	0.0214056	enh84429-HSPA12A
chr10	118530000	118535000	5001	*	chr10	118430000	118435000	5001	*	enh84430	intergenic	55.9503	HSPA12A	534.75	TRUE	171	14.3834	804.757	0.0343612	enh84430-HSPA12A
chr10	118545000	118550000	5001	*	chr10	118430000	118435000	5001	*	enh84431	intergenic	64.4902	HSPA12A	534.75	TRUE	171	16.4742	1062.42	0.0453629	enh84431-HSPA12A
chr10	118555000	118560000	5001	*	chr10	118430000	118435000	5001	*	enh84432	intergenic	64.5935	HSPA12A	534.75	TRUE	171	11.3716	734.534	0.0313628	enh84432-HSPA12A
chr10	118830000	118835000	5001	*	chr10	118430000	118435000	5001	*	enh84443	intergenic	58.3637	HSPA12A	534.75	TRUE	171	8.79037	513.039	0.0219055	enh84443-HSPA12A
chr10	118920000	118925000	5001	*	chr10	118430000	118435000	5001	*	enh84448	genic	60.995	HSPA12A	534.75	TRUE	171	7.90352	482.075	0.0205834	enh84448-HSPA12A
chr10	118925000	118930000	5001	*	chr10	118430000	118435000	5001	*	enh84449	genic	69.3709	HSPA12A	534.75	TRUE	171	14.1576	982.128	0.0419344	enh84449-HSPA12A
chr10	118925000	118930000	5001	*	chr10	118430000	118435000	5001	*	enh84450	promoter	72.5953	HSPA12A	534.75	TRUE	171	14.1576	1027.78	0.0438836	enh84450-HSPA12A
chr10	118930000	118935000	5001	*	chr10	118430000	118435000	5001	*	enh84451	intergenic	76.6105	HSPA12A	534.75	TRUE	171	10.4962	804.122	0.034334	enh84451-HSPA12A
chr10	118945000	118950000	5001	*	chr10	118430000	118435000	5001	*	enh84452	intergenic	54.6537	HSPA12A	534.75	TRUE	171	17.0505	931.874	0.0397887	enh84452-HSPA12A
chr10	118605000	118610000	5001	*	chr10	118605000	118610000	5001	*	enh84433	intergenic	61.735	ENO4	137.875	TRUE	172	321.491	19847.3	0.211256	enh84433-ENO4
chr10	118605000	118610000	5001	*	chr10	118605000	118610000	5001	*	enh84434	intergenic	59.1788	ENO4	137.875	TRUE	172	321.491	19025.5	0.202509	enh84434-ENO4
chr10	118605000	118610000	5001	*	chr10	118605000	118610000	5001	*	enh84435	promoter	63.5697	ENO4	137.875	TRUE	172	321.491	20437.1	0.217535	enh84435-ENO4
chr10	118605000	118610000	5001	*	chr10	118640000	118645000	5001	*	enh84433	intergenic	61.735	SHTN1	1197.5	TRUE	173	25.7885	1592.05	0.0386926	enh84433-SHTN1
chr10	118605000	118610000	5001	*	chr10	118640000	118645000	5001	*	enh84434	intergenic	59.1788	SHTN1	1197.5	TRUE	173	25.7885	1526.14	0.0370906	enh84434-SHTN1
chr10	118605000	118610000	5001	*	chr10	118640000	118645000	5001	*	enh84435	promoter	63.5697	SHTN1	1197.5	TRUE	173	25.7885	1639.37	0.0398426	enh84435-SHTN1
chr10	118645000	118650000	5001	*	chr10	118640000	118645000	5001	*	enh84436	genic	62.9403	SHTN1	1197.5	TRUE	173	120.834	7605.31	0.184836	enh84436-SHTN1
chr10	118685000	118690000	5001	*	chr10	118640000	118645000	5001	*	enh84437	genic	57.7306	SHTN1	1197.5	TRUE	173	21.924	1265.69	0.0307607	enh84437-SHTN1
chr10	118705000	118710000	5001	*	chr10	118640000	118645000	5001	*	enh84438	genic	95.684	SHTN1	1197.5	TRUE	173	15.2003	1454.42	0.0353477	enh84438-SHTN1
chr10	118710000	118715000	5001	*	chr10	118640000	118645000	5001	*	enh84439	genic	62.8463	SHTN1	1197.5	TRUE	173	14.0008	879.899	0.0213847	enh84439-SHTN1
chr10	118760000	118765000	5001	*	chr10	118640000	118645000	5001	*	enh84440	promoter	96.999	SHTN1	1197.5	TRUE	173	10.2194	991.276	0.0240916	enh84440-SHTN1
chr10	118830000	118835000	5001	*	chr10	118640000	118645000	5001	*	enh84443	intergenic	58.3637	SHTN1	1197.5	TRUE	173	14.1328	824.841	0.0200466	enh84443-SHTN1
chr10	118890000	118895000	5001	*	chr10	118640000	118645000	5001	*	enh84445	genic	63.9271	SHTN1	1197.5	TRUE	173	16.0424	1025.54	0.0249244	enh84445-SHTN1
chr10	118915000	118920000	5001	*	chr10	118640000	118645000	5001	*	enh84447	intergenic	63.0779	SHTN1	1197.5	TRUE	173	15.7955	996.345	0.0242148	enh84447-SHTN1
chr10	118920000	118925000	5001	*	chr10	118640000	118645000	5001	*	enh84448	genic	60.995	SHTN1	1197.5	TRUE	173	20.3311	1240.1	0.0301388	enh84448-SHTN1
chr10	11855000	11860000	5001	*	chr10	11865000	11870000	5001	*	enh79433	intergenic	80.1128	PROSER2	665.125	TRUE	174	77.3066	6193.25	0.0524364	enh79433-PROSER2
chr10	11860000	11865000	5001	*	chr10	11865000	11870000	5001	*	enh79434	intergenic	63.8894	PROSER2	665.125	TRUE	174	131.2	8382.29	0.0709703	enh79434-PROSER2
chr10	11865000	11870000	5001	*	chr10	11865000	11870000	5001	*	enh79435	promoter	85.3906	PROSER2	665.125	TRUE	174	459.538	39240.2	0.332235	enh79435-PROSER2
chr10	11890000	11895000	5001	*	chr10	11865000	11870000	5001	*	enh79436	genic	76.981	PROSER2	665.125	TRUE	174	50.4727	3885.44	0.0328968	enh79436-PROSER2
chr10	118605000	118610000	5001	*	chr10	118885000	118890000	5001	*	enh84433	intergenic	61.735	VAX1	144.625	TRUE	175	19.9138	1229.38	0.0250793	enh84433-VAX1
chr10	118605000	118610000	5001	*	chr10	118885000	118890000	5001	*	enh84434	intergenic	59.1788	VAX1	144.625	TRUE	175	19.9138	1178.47	0.0240408	enh84434-VAX1
chr10	118605000	118610000	5001	*	chr10	118885000	118890000	5001	*	enh84435	promoter	63.5697	VAX1	144.625	TRUE	175	19.9138	1265.91	0.0258246	enh84435-VAX1
chr10	118785000	118790000	5001	*	chr10	118885000	118890000	5001	*	enh84441	intergenic	62.9827	VAX1	144.625	TRUE	175	16.4771	1037.77	0.0211705	enh84441-VAX1
chr10	118865000	118870000	5001	*	chr10	118885000	118890000	5001	*	enh84444	intergenic	60.2697	VAX1	144.625	TRUE	175	48.2337	2907.03	0.0593034	enh84444-VAX1
chr10	118890000	118895000	5001	*	chr10	118885000	118890000	5001	*	enh84445	genic	63.9271	VAX1	144.625	TRUE	175	123.68	7906.51	0.161293	enh84445-VAX1
chr10	118895000	118900000	5001	*	chr10	118885000	118890000	5001	*	enh84446	promoter	70.4884	VAX1	144.625	TRUE	175	50.387	3551.7	0.0724547	enh84446-VAX1
chr10	118915000	118920000	5001	*	chr10	118885000	118890000	5001	*	enh84447	intergenic	63.0779	VAX1	144.625	TRUE	175	28.4369	1793.74	0.0365922	enh84447-VAX1
chr10	118920000	118925000	5001	*	chr10	118885000	118890000	5001	*	enh84448	genic	60.995	VAX1	144.625	TRUE	175	26.3753	1608.76	0.0328187	enh84448-VAX1
chr10	118925000	118930000	5001	*	chr10	118885000	118890000	5001	*	enh84449	genic	69.3709	VAX1	144.625	TRUE	175	15.1863	1053.49	0.0214911	enh84449-VAX1
chr10	118925000	118930000	5001	*	chr10	118885000	118890000	5001	*	enh84450	promoter	72.5953	VAX1	144.625	TRUE	175	15.1863	1102.45	0.0224901	enh84450-VAX1
chr10	118930000	118935000	5001	*	chr10	118885000	118890000	5001	*	enh84451	intergenic	76.6105	VAX1	144.625	TRUE	175	14.7175	1127.51	0.0230013	enh84451-VAX1
chr10	11855000	11860000	5001	*	chr10	11890000	11895000	5001	*	enh79433	intergenic	80.1128	PROSER2-AS1	402.5	TRUE	176	32.2612	2584.54	0.0283053	enh79433-PROSER2-AS1
chr10	11865000	11870000	5001	*	chr10	11890000	11895000	5001	*	enh79435	promoter	85.3906	PROSER2-AS1	402.5	TRUE	176	50.4727	4309.9	0.0472011	enh79435-PROSER2-AS1
chr10	11890000	11895000	5001	*	chr10	11890000	11895000	5001	*	enh79436	genic	76.981	PROSER2-AS1	402.5	TRUE	176	434.7	33463.6	0.366487	enh79436-PROSER2-AS1
chr10	11910000	11915000	5001	*	chr10	11890000	11895000	5001	*	enh79437	genic	58.5184	PROSER2-AS1	402.5	TRUE	176	64.3605	3766.27	0.0412475	enh79437-PROSER2-AS1
chr10	11990000	11995000	5001	*	chr10	11890000	11895000	5001	*	enh79439	genic	78.1185	PROSER2-AS1	402.5	TRUE	176	23.7294	1853.71	0.0203014	enh79439-PROSER2-AS1
chr10	118890000	118895000	5001	*	chr10	118915000	118920000	5001	*	enh84445	genic	63.9271	MIR3663HG	169.5	TRUE	177	32.0449	2048.54	0.0269971	enh84445-MIR3663HG
chr10	118895000	118900000	5001	*	chr10	118915000	118920000	5001	*	enh84446	promoter	70.4884	MIR3663HG	169.5	TRUE	177	51.9036	3658.6	0.0482157	enh84446-MIR3663HG
chr10	118915000	118920000	5001	*	chr10	118915000	118920000	5001	*	enh84447	intergenic	63.0779	MIR3663HG	169.5	TRUE	177	331.225	20893	0.275342	enh84447-MIR3663HG
chr10	118920000	118925000	5001	*	chr10	118915000	118920000	5001	*	enh84448	genic	60.995	MIR3663HG	169.5	TRUE	177	119.22	7271.82	0.0958333	enh84448-MIR3663HG
chr10	118925000	118930000	5001	*	chr10	118915000	118920000	5001	*	enh84449	genic	69.3709	MIR3663HG	169.5	TRUE	177	45.4675	3154.12	0.0415673	enh84449-MIR3663HG
chr10	118925000	118930000	5001	*	chr10	118915000	118920000	5001	*	enh84450	promoter	72.5953	MIR3663HG	169.5	TRUE	177	45.4675	3300.73	0.0434994	enh84450-MIR3663HG
chr10	118930000	118935000	5001	*	chr10	118915000	118920000	5001	*	enh84451	intergenic	76.6105	MIR3663HG	169.5	TRUE	177	33.0479	2531.82	0.0333661	enh84451-MIR3663HG
chr10	118500000	118505000	5001	*	chr10	118955000	118960000	5001	*	enh84428	promoter	92.4181	KCNK18	52.125	TRUE	178	9.5186	879.692	0.0221957	enh84428-KCNK18
chr10	118545000	118550000	5001	*	chr10	118955000	118960000	5001	*	enh84431	intergenic	64.4902	KCNK18	52.125	TRUE	178	16.7571	1080.67	0.0272666	enh84431-KCNK18
chr10	118555000	118560000	5001	*	chr10	118955000	118960000	5001	*	enh84432	intergenic	64.5935	KCNK18	52.125	TRUE	178	14.4587	933.935	0.0235643	enh84432-KCNK18
chr10	118915000	118920000	5001	*	chr10	118955000	118960000	5001	*	enh84447	intergenic	63.0779	KCNK18	52.125	TRUE	178	14.2761	900.505	0.0227208	enh84447-KCNK18
chr10	118925000	118930000	5001	*	chr10	118955000	118960000	5001	*	enh84449	genic	69.3709	KCNK18	52.125	TRUE	178	13.6807	949.044	0.0239455	enh84449-KCNK18
chr10	118925000	118930000	5001	*	chr10	118955000	118960000	5001	*	enh84450	promoter	72.5953	KCNK18	52.125	TRUE	178	13.6807	993.157	0.0250586	enh84450-KCNK18
chr10	118930000	118935000	5001	*	chr10	118955000	118960000	5001	*	enh84451	intergenic	76.6105	KCNK18	52.125	TRUE	178	21.981	1683.97	0.0424887	enh84451-KCNK18
chr10	118945000	118950000	5001	*	chr10	118955000	118960000	5001	*	enh84452	intergenic	54.6537	KCNK18	52.125	TRUE	178	70.3935	3847.26	0.0970712	enh84452-KCNK18
chr10	118975000	118980000	5001	*	chr10	118955000	118960000	5001	*	enh84453	intergenic	75.7589	KCNK18	52.125	TRUE	178	29.0347	2199.64	0.0554996	enh84453-KCNK18
chr10	118985000	118990000	5001	*	chr10	118955000	118960000	5001	*	enh84454	intergenic	58.4515	KCNK18	52.125	TRUE	178	23.9746	1401.35	0.0353578	enh84454-KCNK18
chr10	118975000	118980000	5001	*	chr10	119000000	119005000	5001	*	enh84453	intergenic	75.7589	SLC18A2	183.375	TRUE	179	26.4484	2003.7	0.0406347	enh84453-SLC18A2
chr10	118985000	118990000	5001	*	chr10	119000000	119005000	5001	*	enh84454	intergenic	58.4515	SLC18A2	183.375	TRUE	179	52.1709	3049.47	0.0618427	enh84454-SLC18A2
chr10	118995000	119000000	5001	*	chr10	119000000	119005000	5001	*	enh84455	intergenic	70.9788	SLC18A2	183.375	TRUE	179	147.391	10461.6	0.21216	enh84455-SLC18A2
chr10	119015000	119020000	5001	*	chr10	119000000	119005000	5001	*	enh84456	genic	63.4277	SLC18A2	183.375	TRUE	179	38.2542	2426.37	0.0492064	enh84456-SLC18A2
chr10	119100000	119105000	5001	*	chr10	119000000	119005000	5001	*	enh84457	genic	68.8063	SLC18A2	183.375	TRUE	179	22.4579	1545.24	0.0313373	enh84457-SLC18A2
chr10	119100000	119105000	5001	*	chr10	119000000	119005000	5001	*	enh84458	genic	63.9907	SLC18A2	183.375	TRUE	179	22.4579	1437.1	0.0291441	enh84458-SLC18A2
chr10	119215000	119220000	5001	*	chr10	119000000	119005000	5001	*	enh84466	intergenic	65.9343	SLC18A2	183.375	TRUE	179	17.7364	1169.43	0.0237159	enh84466-SLC18A2
chr10	119215000	119220000	5001	*	chr10	119000000	119005000	5001	*	enh84467	intergenic	64.6271	SLC18A2	183.375	TRUE	179	17.7364	1146.25	0.0232458	enh84467-SLC18A2
chr10	118975000	118980000	5001	*	chr10	119035000	119040000	5001	*	enh84453	intergenic	75.7589	PDZD8	1512.75	TRUE	180	17.4101	1318.97	0.041565	enh84453-PDZD8
chr10	118985000	118990000	5001	*	chr10	119035000	119040000	5001	*	enh84454	intergenic	58.4515	PDZD8	1512.75	TRUE	180	18.3692	1073.7	0.033836	enh84454-PDZD8
chr10	118995000	119000000	5001	*	chr10	119035000	119040000	5001	*	enh84455	intergenic	70.9788	PDZD8	1512.75	TRUE	180	30.9932	2199.86	0.0693249	enh84455-PDZD8
chr10	119015000	119020000	5001	*	chr10	119035000	119040000	5001	*	enh84456	genic	63.4277	PDZD8	1512.75	TRUE	180	44.767	2839.46	0.0894809	enh84456-PDZD8
chr10	119110000	119115000	5001	*	chr10	119035000	119040000	5001	*	enh84459	genic	59.9642	PDZD8	1512.75	TRUE	180	12.5918	755.06	0.0237944	enh84459-PDZD8
chr10	119130000	119135000	5001	*	chr10	119035000	119040000	5001	*	enh84460	promoter	112.22	PDZD8	1512.75	TRUE	180	8.36393	938.599	0.0295784	enh84460-PDZD8
chr10	119190000	119195000	5001	*	chr10	119240000	119245000	5001	*	enh84462	intergenic	66.5049	EMX2OS	316.875	TRUE	181	19.0933	1269.8	0.022828	enh84462-EMX2OS
chr10	119195000	119200000	5001	*	chr10	119240000	119245000	5001	*	enh84463	intergenic	63.2089	EMX2OS	316.875	TRUE	181	21.6521	1368.61	0.0246044	enh84463-EMX2OS
chr10	119200000	119205000	5001	*	chr10	119240000	119245000	5001	*	enh84464	intergenic	77.3547	EMX2OS	316.875	TRUE	181	25.8774	2001.74	0.0359866	enh84464-EMX2OS
chr10	119210000	119215000	5001	*	chr10	119240000	119245000	5001	*	enh84465	intergenic	66.8981	EMX2OS	316.875	TRUE	181	33.7018	2254.59	0.0405323	enh84465-EMX2OS
chr10	119215000	119220000	5001	*	chr10	119240000	119245000	5001	*	enh84466	intergenic	65.9343	EMX2OS	316.875	TRUE	181	33.5632	2212.96	0.039784	enh84466-EMX2OS
chr10	119215000	119220000	5001	*	chr10	119240000	119245000	5001	*	enh84467	intergenic	64.6271	EMX2OS	316.875	TRUE	181	33.5632	2169.09	0.0389953	enh84467-EMX2OS
chr10	119220000	119225000	5001	*	chr10	119240000	119245000	5001	*	enh84468	intergenic	71.4788	EMX2OS	316.875	TRUE	181	39.721	2839.21	0.0510424	enh84468-EMX2OS
chr10	119235000	119240000	5001	*	chr10	119240000	119245000	5001	*	enh84469	intergenic	71.9697	EMX2OS	316.875	TRUE	181	147.669	10627.7	0.191062	enh84469-EMX2OS
chr10	119255000	119260000	5001	*	chr10	119240000	119245000	5001	*	enh84470	genic	64.8228	EMX2OS	316.875	TRUE	181	39.437	2556.41	0.0459584	enh84470-EMX2OS
chr10	119295000	119300000	5001	*	chr10	119240000	119245000	5001	*	enh84472	genic	63.4425	EMX2OS	316.875	TRUE	181	18.436	1169.63	0.0210272	enh84472-EMX2OS
chr10	119295000	119300000	5001	*	chr10	119240000	119245000	5001	*	enh84473	genic	62.1761	EMX2OS	316.875	TRUE	181	18.436	1146.28	0.0206074	enh84473-EMX2OS
chr10	119200000	119205000	5001	*	chr10	119300000	119305000	5001	*	enh84464	intergenic	77.3547	EMX2	39.125	TRUE	182	14.6585	1133.9	0.0226716	enh84464-EMX2
chr10	119255000	119260000	5001	*	chr10	119300000	119305000	5001	*	enh84470	genic	64.8228	EMX2	39.125	TRUE	182	17.4527	1131.33	0.0226202	enh84470-EMX2
chr10	119290000	119295000	5001	*	chr10	119300000	119305000	5001	*	enh84471	genic	70.147	EMX2	39.125	TRUE	182	43.0352	3018.79	0.0603588	enh84471-EMX2
chr10	119295000	119300000	5001	*	chr10	119300000	119305000	5001	*	enh84472	genic	63.4425	EMX2	39.125	TRUE	182	142.188	9020.79	0.180365	enh84472-EMX2
chr10	119295000	119300000	5001	*	chr10	119300000	119305000	5001	*	enh84473	genic	62.1761	EMX2	39.125	TRUE	182	142.188	8840.72	0.176764	enh84473-EMX2
chr10	11825000	11830000	5001	*	chr10	11960000	11965000	5001	*	enh79429	intergenic	72.6156	UPF2	3229.38	TRUE	183	19.0454	1383	0.0229878	enh79429-UPF2
chr10	11855000	11860000	5001	*	chr10	11960000	11965000	5001	*	enh79433	intergenic	80.1128	UPF2	3229.38	TRUE	183	18.4279	1476.31	0.0245389	enh79433-UPF2
chr10	11860000	11865000	5001	*	chr10	11960000	11965000	5001	*	enh79434	intergenic	63.8894	UPF2	3229.38	TRUE	183	24.6805	1576.82	0.0262096	enh79434-UPF2
chr10	11865000	11870000	5001	*	chr10	11960000	11965000	5001	*	enh79435	promoter	85.3906	UPF2	3229.38	TRUE	183	21.6845	1851.65	0.0307777	enh79435-UPF2
chr10	11890000	11895000	5001	*	chr10	11960000	11965000	5001	*	enh79436	genic	76.981	UPF2	3229.38	TRUE	183	25.2282	1942.09	0.032281	enh79436-UPF2
chr10	11910000	11915000	5001	*	chr10	11960000	11965000	5001	*	enh79437	genic	58.5184	UPF2	3229.38	TRUE	183	27.0499	1582.92	0.0263109	enh79437-UPF2
chr10	11945000	11950000	5001	*	chr10	11960000	11965000	5001	*	enh79438	intergenic	62.6817	UPF2	3229.38	TRUE	183	75.625	4740.3	0.0787922	enh79438-UPF2
chr10	11990000	11995000	5001	*	chr10	11960000	11965000	5001	*	enh79439	genic	78.1185	UPF2	3229.38	TRUE	183	33.9487	2652.02	0.0440813	enh79439-UPF2
chr10	119235000	119240000	5001	*	chr10	119760000	119765000	5001	*	enh84469	intergenic	71.9697	RAB11FIP2	1060.75	TRUE	184	7.90489	568.912	0.0261152	enh84469-RAB11FIP2
chr10	119795000	119800000	5001	*	chr10	119760000	119765000	5001	*	enh84476	genic	70.3717	RAB11FIP2	1060.75	TRUE	184	19.8161	1394.49	0.0640124	enh84476-RAB11FIP2
chr10	119805000	119810000	5001	*	chr10	119760000	119765000	5001	*	enh84477	promoter	109.468	RAB11FIP2	1060.75	TRUE	184	19.3218	2115.12	0.0970919	enh84477-RAB11FIP2
chr10	120100000	120105000	5001	*	chr10	119760000	119765000	5001	*	enh84478	genic	69.059	RAB11FIP2	1060.75	TRUE	184	7.03792	486.032	0.0223107	enh84478-RAB11FIP2
chr10	120100000	120105000	5001	*	chr10	119760000	119765000	5001	*	enh84479	promoter	95.305	RAB11FIP2	1060.75	TRUE	184	7.03792	670.749	0.0307899	enh84479-RAB11FIP2
chr10	119795000	119800000	5001	*	chr10	119805000	119810000	5001	*	enh84476	genic	70.3717	CASC2	1250.25	TRUE	185	41.951	2952.16	0.0482093	enh84476-CASC2
chr10	119805000	119810000	5001	*	chr10	119805000	119810000	5001	*	enh84477	promoter	109.468	CASC2	1250.25	TRUE	185	333.033	36456.4	0.59534	enh84477-CASC2
chr10	119795000	119800000	5001	*	chr10	120065000	120070000	5001	*	enh84476	genic	70.3717	FAM204A	802	TRUE	186	13.197	928.694	0.0310112	enh84476-FAM204A
chr10	119805000	119810000	5001	*	chr10	120065000	120070000	5001	*	enh84477	promoter	109.468	FAM204A	802	TRUE	186	7.01881	768.334	0.0256564	enh84477-FAM204A
chr10	120100000	120105000	5001	*	chr10	120065000	120070000	5001	*	enh84478	genic	69.059	FAM204A	802	TRUE	186	31.1355	2150.18	0.0717995	enh84478-FAM204A
chr10	120100000	120105000	5001	*	chr10	120065000	120070000	5001	*	enh84479	promoter	95.305	FAM204A	802	TRUE	186	31.1355	2967.36	0.099087	enh84479-FAM204A
chr10	120140000	120145000	5001	*	chr10	120065000	120070000	5001	*	enh84480	intergenic	58.5068	FAM204A	802	TRUE	186	11.9819	701.021	0.0234087	enh84480-FAM204A
chr10	120180000	120185000	5001	*	chr10	120065000	120070000	5001	*	enh84482	intergenic	63.1222	FAM204A	802	TRUE	186	14.3932	908.528	0.0303378	enh84482-FAM204A
chr10	120100000	120105000	5001	*	chr10	120115000	120120000	5001	*	enh84478	genic	69.059	LINC00867	6.25	TRUE	187	30.9738	2139.02	0.071575	enh84478-LINC00867
chr10	120100000	120105000	5001	*	chr10	120115000	120120000	5001	*	enh84479	promoter	95.305	LINC00867	6.25	TRUE	187	30.9738	2951.95	0.0987772	enh84479-LINC00867
chr10	120140000	120145000	5001	*	chr10	120115000	120120000	5001	*	enh84480	intergenic	58.5068	LINC00867	6.25	TRUE	187	21.1148	1235.36	0.0413372	enh84480-LINC00867
chr10	120150000	120155000	5001	*	chr10	120115000	120120000	5001	*	enh84481	intergenic	61.875	LINC00867	6.25	TRUE	187	24.4697	1514.07	0.0506631	enh84481-LINC00867
chr10	120180000	120185000	5001	*	chr10	120115000	120120000	5001	*	enh84482	intergenic	63.1222	LINC00867	6.25	TRUE	187	24.2111	1528.26	0.0511381	enh84482-LINC00867
chr10	120215000	120220000	5001	*	chr10	120115000	120120000	5001	*	enh84484	intergenic	61.7413	LINC00867	6.25	TRUE	187	16.5827	1023.84	0.0342593	enh84484-LINC00867
chr10	120290000	120295000	5001	*	chr10	120115000	120120000	5001	*	enh84487	intergenic	66.2544	LINC00867	6.25	TRUE	187	11.3498	751.976	0.0251624	enh84487-LINC00867
chr10	120310000	120315000	5001	*	chr10	120115000	120120000	5001	*	enh84489	intergenic	67.7399	LINC00867	6.25	TRUE	187	10.9566	742.2	0.0248352	enh84489-LINC00867
chr10	120300000	120305000	5001	*	chr10	120350000	120355000	5001	*	enh84488	intergenic	61.3059	PRLHR	14.75	TRUE	188	17.9024	1097.52	0.0255605	enh84488-PRLHR
chr10	120310000	120315000	5001	*	chr10	120350000	120355000	5001	*	enh84489	intergenic	67.7399	PRLHR	14.75	TRUE	188	15.8231	1071.86	0.0249627	enh84489-PRLHR
chr10	120320000	120325000	5001	*	chr10	120350000	120355000	5001	*	enh84490	intergenic	64.1241	PRLHR	14.75	TRUE	188	20.6126	1321.77	0.030783	enh84490-PRLHR
chr10	120325000	120330000	5001	*	chr10	120350000	120355000	5001	*	enh84491	intergenic	69.9939	PRLHR	14.75	TRUE	188	25.7073	1799.36	0.0419057	enh84491-PRLHR
chr10	120380000	120385000	5001	*	chr10	120350000	120355000	5001	*	enh84492	intergenic	58.588	PRLHR	14.75	TRUE	188	29.1186	1706	0.0397316	enh84492-PRLHR
chr10	120380000	120385000	5001	*	chr10	120350000	120355000	5001	*	enh84493	intergenic	59.6177	PRLHR	14.75	TRUE	188	29.1186	1735.99	0.0404299	enh84493-PRLHR
chr10	120425000	120430000	5001	*	chr10	120350000	120355000	5001	*	enh84494	intergenic	62.9082	PRLHR	14.75	TRUE	188	23.665	1488.73	0.0346713	enh84494-PRLHR
chr10	120465000	120470000	5001	*	chr10	120350000	120355000	5001	*	enh84495	genic	57.4089	PRLHR	14.75	TRUE	188	16.1474	927.002	0.0215892	enh84495-PRLHR
chr10	120485000	120490000	5001	*	chr10	120350000	120355000	5001	*	enh84496	genic	80.5754	PRLHR	14.75	TRUE	188	14.4404	1163.54	0.027098	enh84496-PRLHR
chr10	120550000	120555000	5001	*	chr10	120350000	120355000	5001	*	enh84499	intergenic	110.53	PRLHR	14.75	TRUE	188	13.8576	1531.67	0.0356715	enh84499-PRLHR
chr10	120560000	120565000	5001	*	chr10	120350000	120355000	5001	*	enh84500	intergenic	58.3722	PRLHR	14.75	TRUE	188	15.7535	919.568	0.0214161	enh84500-PRLHR
chr10	120610000	120615000	5001	*	chr10	120350000	120355000	5001	*	enh84505	intergenic	74.9523	PRLHR	14.75	TRUE	188	12.1533	910.918	0.0212146	enh84505-PRLHR
chr10	120320000	120325000	5001	*	chr10	120440000	120445000	5001	*	enh84490	intergenic	64.1241	CACUL1	1811	TRUE	189	17.4263	1117.44	0.0282122	enh84490-CACUL1
chr10	120325000	120330000	5001	*	chr10	120440000	120445000	5001	*	enh84491	intergenic	69.9939	CACUL1	1811	TRUE	189	15.2228	1065.5	0.0269008	enh84491-CACUL1
chr10	120380000	120385000	5001	*	chr10	120440000	120445000	5001	*	enh84492	intergenic	58.588	CACUL1	1811	TRUE	189	24.2185	1418.92	0.0358234	enh84492-CACUL1
chr10	120380000	120385000	5001	*	chr10	120440000	120445000	5001	*	enh84493	intergenic	59.6177	CACUL1	1811	TRUE	189	24.2185	1443.85	0.0364531	enh84493-CACUL1
chr10	120425000	120430000	5001	*	chr10	120440000	120445000	5001	*	enh84494	intergenic	62.9082	CACUL1	1811	TRUE	189	68.7735	4326.42	0.109229	enh84494-CACUL1
chr10	120465000	120470000	5001	*	chr10	120440000	120445000	5001	*	enh84495	genic	57.4089	CACUL1	1811	TRUE	189	22.5848	1296.57	0.0327345	enh84495-CACUL1
chr10	120510000	120515000	5001	*	chr10	120440000	120445000	5001	*	enh84498	promoter	115.284	CACUL1	1811	TRUE	189	13.71	1580.55	0.0399042	enh84498-CACUL1
chr10	65000	70000	5001	*	chr10	1205000	1210000	5001	*	enh78865	intergenic	59.4591	LINC00200	24.25	TRUE	190	6.65194	395.518	0.0237719	enh78865-LINC00200
chr10	590000	595000	5001	*	chr10	1205000	1210000	5001	*	enh78885	genic	59.702	LINC00200	24.25	TRUE	190	6.20342	370.357	0.0222596	enh78885-LINC00200
chr10	640000	645000	5001	*	chr10	1205000	1210000	5001	*	enh78887	genic	58.1696	LINC00200	24.25	TRUE	190	7.92841	461.193	0.0277191	enh78887-LINC00200
chr10	675000	680000	5001	*	chr10	1205000	1210000	5001	*	enh78889	genic	60.6641	LINC00200	24.25	TRUE	190	5.93468	360.022	0.0216384	enh78889-LINC00200
chr10	820000	825000	5001	*	chr10	1205000	1210000	5001	*	enh78893	intergenic	75.4565	LINC00200	24.25	TRUE	190	6.36158	480.023	0.0288508	enh78893-LINC00200
chr10	1015000	1020000	5001	*	chr10	1205000	1210000	5001	*	enh78907	intergenic	71.0122	LINC00200	24.25	TRUE	190	6.49239	461.039	0.0277099	enh78907-LINC00200
chr10	1095000	1100000	5001	*	chr10	1205000	1210000	5001	*	enh78910	promoter	131.778	LINC00200	24.25	TRUE	190	3.71356	489.366	0.0294124	enh78910-LINC00200
chr10	1115000	1120000	5001	*	chr10	1205000	1210000	5001	*	enh78913	genic	60.7226	LINC00200	24.25	TRUE	190	5.98419	363.375	0.02184	enh78913-LINC00200
chr10	1155000	1160000	5001	*	chr10	1205000	1210000	5001	*	enh78914	genic	62.5088	LINC00200	24.25	TRUE	190	16.8358	1052.39	0.0632517	enh78914-LINC00200
chr10	1165000	1170000	5001	*	chr10	1205000	1210000	5001	*	enh78915	genic	66.5271	LINC00200	24.25	TRUE	190	14.7275	979.777	0.0588876	enh78915-LINC00200
chr10	3050000	3055000	5001	*	chr10	1205000	1210000	5001	*	enh78929	intergenic	58.8553	LINC00200	24.25	TRUE	190	6.01244	353.864	0.0212683	enh78929-LINC00200
chr10	3075000	3080000	5001	*	chr10	1205000	1210000	5001	*	enh78932	intergenic	79.7828	LINC00200	24.25	TRUE	190	4.39064	350.297	0.0210539	enh78932-LINC00200
chr10	3085000	3090000	5001	*	chr10	1205000	1210000	5001	*	enh78934	intergenic	73.4468	LINC00200	24.25	TRUE	190	5.27514	387.442	0.0232865	enh78934-LINC00200
chr10	3085000	3090000	5001	*	chr10	1205000	1210000	5001	*	enh78935	intergenic	79.858	LINC00200	24.25	TRUE	190	5.27514	421.262	0.0253191	enh78935-LINC00200
chr10	3090000	3095000	5001	*	chr10	1205000	1210000	5001	*	enh78936	intergenic	94.4735	LINC00200	24.25	TRUE	190	6.03921	570.545	0.0342915	enh78936-LINC00200
chr10	120785000	120790000	5001	*	chr10	120785000	120790000	5001	*	enh84519	promoter	112.05	NANOS1	896.625	TRUE	191	590.293	66142.5	0.499672	enh84519-NANOS1
chr10	120565000	120570000	5001	*	chr10	120790000	120795000	5001	*	enh84501	intergenic	65.5111	EIF3A	4030.12	TRUE	192	27.8691	1825.74	0.0223426	enh84501-EIF3A
chr10	120590000	120595000	5001	*	chr10	120790000	120795000	5001	*	enh84502	intergenic	86.8089	EIF3A	4030.12	TRUE	192	22.6076	1962.54	0.0240167	enh84502-EIF3A
chr10	120675000	120680000	5001	*	chr10	120790000	120795000	5001	*	enh84509	intergenic	81.6013	EIF3A	4030.12	TRUE	192	22.6841	1851.05	0.0226524	enh84509-EIF3A
chr10	120785000	120790000	5001	*	chr10	120790000	120795000	5001	*	enh84519	promoter	112.05	EIF3A	4030.12	TRUE	192	78.8722	8837.66	0.108151	enh84519-EIF3A
chr10	120840000	120845000	5001	*	chr10	120790000	120795000	5001	*	enh84520	promoter	127.778	EIF3A	4030.12	TRUE	192	17.4956	2235.55	0.0273577	enh84520-EIF3A
chr10	120925000	120930000	5001	*	chr10	120790000	120795000	5001	*	enh84533	promoter	106.729	EIF3A	4030.12	TRUE	192	15.5126	1655.65	0.0202612	enh84533-EIF3A
chr10	120840000	120845000	5001	*	chr10	120860000	120865000	5001	*	enh84520	promoter	127.778	FAM45A	4265.75	TRUE	193	76.6074	9788.73	0.0601312	enh84520-FAM45A
chr10	120850000	120855000	5001	*	chr10	120860000	120865000	5001	*	enh84521	intergenic	68.1991	FAM45A	4265.75	TRUE	193	127.736	8711.48	0.0535138	enh84521-FAM45A
chr10	120860000	120865000	5001	*	chr10	120860000	120865000	5001	*	enh84522	promoter	102.31	FAM45A	4265.75	TRUE	193	401.663	41093.9	0.252436	enh84522-FAM45A
chr10	120865000	120870000	5001	*	chr10	120860000	120865000	5001	*	enh84523	genic	73.4816	FAM45A	4265.75	TRUE	193	171.522	12603.7	0.0774235	enh84523-FAM45A
chr10	120870000	120875000	5001	*	chr10	120860000	120865000	5001	*	enh84524	genic	79.5143	FAM45A	4265.75	TRUE	193	92.2973	7338.96	0.0450825	enh84524-FAM45A
chr10	120870000	120875000	5001	*	chr10	120860000	120865000	5001	*	enh84525	genic	82.554	FAM45A	4265.75	TRUE	193	92.2973	7619.52	0.046806	enh84525-FAM45A
chr10	120875000	120880000	5001	*	chr10	120860000	120865000	5001	*	enh84526	genic	72.181	FAM45A	4265.75	TRUE	193	63.6122	4591.59	0.0282057	enh84526-FAM45A
chr10	120880000	120885000	5001	*	chr10	120860000	120865000	5001	*	enh84527	genic	67.2743	FAM45A	4265.75	TRUE	193	49.2923	3316.1	0.0203705	enh84527-FAM45A
chr10	120890000	120895000	5001	*	chr10	120860000	120865000	5001	*	enh84528	genic	103.377	FAM45A	4265.75	TRUE	193	43.0608	4451.48	0.027345	enh84528-FAM45A
chr10	120890000	120895000	5001	*	chr10	120860000	120865000	5001	*	enh84529	genic	92.6814	FAM45A	4265.75	TRUE	193	43.0608	3990.94	0.024516	enh84529-FAM45A
chr10	120890000	120895000	5001	*	chr10	120860000	120865000	5001	*	enh84530	genic	83.1005	FAM45A	4265.75	TRUE	193	43.0608	3578.38	0.0219816	enh84530-FAM45A
chr10	120840000	120845000	5001	*	chr10	120860000	120865000	5001	*	enh84520	promoter	127.778	FAM45BP	4272.75	TRUE	194	76.6074	9788.73	0.0601312	enh84520-FAM45BP
chr10	120850000	120855000	5001	*	chr10	120860000	120865000	5001	*	enh84521	intergenic	68.1991	FAM45BP	4272.75	TRUE	194	127.736	8711.48	0.0535138	enh84521-FAM45BP
chr10	120860000	120865000	5001	*	chr10	120860000	120865000	5001	*	enh84522	promoter	102.31	FAM45BP	4272.75	TRUE	194	401.663	41093.9	0.252436	enh84522-FAM45BP
chr10	120865000	120870000	5001	*	chr10	120860000	120865000	5001	*	enh84523	genic	73.4816	FAM45BP	4272.75	TRUE	194	171.522	12603.7	0.0774235	enh84523-FAM45BP
chr10	120870000	120875000	5001	*	chr10	120860000	120865000	5001	*	enh84524	genic	79.5143	FAM45BP	4272.75	TRUE	194	92.2973	7338.96	0.0450825	enh84524-FAM45BP
chr10	120870000	120875000	5001	*	chr10	120860000	120865000	5001	*	enh84525	genic	82.554	FAM45BP	4272.75	TRUE	194	92.2973	7619.52	0.046806	enh84525-FAM45BP
chr10	120875000	120880000	5001	*	chr10	120860000	120865000	5001	*	enh84526	genic	72.181	FAM45BP	4272.75	TRUE	194	63.6122	4591.59	0.0282057	enh84526-FAM45BP
chr10	120880000	120885000	5001	*	chr10	120860000	120865000	5001	*	enh84527	genic	67.2743	FAM45BP	4272.75	TRUE	194	49.2923	3316.1	0.0203705	enh84527-FAM45BP
chr10	120890000	120895000	5001	*	chr10	120860000	120865000	5001	*	enh84528	genic	103.377	FAM45BP	4272.75	TRUE	194	43.0608	4451.48	0.027345	enh84528-FAM45BP
chr10	120890000	120895000	5001	*	chr10	120860000	120865000	5001	*	enh84529	genic	92.6814	FAM45BP	4272.75	TRUE	194	43.0608	3990.94	0.024516	enh84529-FAM45BP
chr10	120890000	120895000	5001	*	chr10	120860000	120865000	5001	*	enh84530	genic	83.1005	FAM45BP	4272.75	TRUE	194	43.0608	3578.38	0.0219816	enh84530-FAM45BP
chr10	120840000	120845000	5001	*	chr10	120900000	120905000	5001	*	enh84520	promoter	127.778	SFXN4	1143.5	TRUE	195	24.8313	3172.89	0.0213465	enh84520-SFXN4
chr10	120860000	120865000	5001	*	chr10	120900000	120905000	5001	*	enh84522	promoter	102.31	SFXN4	1143.5	TRUE	195	33.9265	3471	0.0233522	enh84522-SFXN4
chr10	120870000	120875000	5001	*	chr10	120900000	120905000	5001	*	enh84524	genic	79.5143	SFXN4	1143.5	TRUE	195	40.2143	3197.62	0.0215129	enh84524-SFXN4
chr10	120870000	120875000	5001	*	chr10	120900000	120905000	5001	*	enh84525	genic	82.554	SFXN4	1143.5	TRUE	195	40.2143	3319.86	0.0223353	enh84525-SFXN4
chr10	120875000	120880000	5001	*	chr10	120900000	120905000	5001	*	enh84526	genic	72.181	SFXN4	1143.5	TRUE	195	45.6513	3295.15	0.0221691	enh84526-SFXN4
chr10	120890000	120895000	5001	*	chr10	120900000	120905000	5001	*	enh84528	genic	103.377	SFXN4	1143.5	TRUE	195	81.5682	8432.24	0.0567303	enh84528-SFXN4
chr10	120890000	120895000	5001	*	chr10	120900000	120905000	5001	*	enh84529	genic	92.6814	SFXN4	1143.5	TRUE	195	81.5682	7559.85	0.0508611	enh84529-SFXN4
chr10	120890000	120895000	5001	*	chr10	120900000	120905000	5001	*	enh84530	genic	83.1005	SFXN4	1143.5	TRUE	195	81.5682	6778.35	0.0456033	enh84530-SFXN4
chr10	120895000	120900000	5001	*	chr10	120900000	120905000	5001	*	enh84531	genic	87.9395	SFXN4	1143.5	TRUE	195	235.874	20742.7	0.139552	enh84531-SFXN4
chr10	120895000	120900000	5001	*	chr10	120900000	120905000	5001	*	enh84532	intergenic	78.2479	SFXN4	1143.5	TRUE	195	235.874	18456.7	0.124172	enh84532-SFXN4
chr10	120925000	120930000	5001	*	chr10	120900000	120905000	5001	*	enh84533	promoter	106.729	SFXN4	1143.5	TRUE	195	52.8407	5639.65	0.0379423	enh84533-SFXN4
chr10	120935000	120940000	5001	*	chr10	120900000	120905000	5001	*	enh84535	promoter	105.702	SFXN4	1143.5	TRUE	195	28.446	3006.8	0.0202291	enh84535-SFXN4
chr10	120890000	120895000	5001	*	chr10	120925000	120930000	5001	*	enh84528	genic	103.377	PRDX3	1433	TRUE	196	31.1539	3220.59	0.0216613	enh84528-PRDX3
chr10	120895000	120900000	5001	*	chr10	120925000	120930000	5001	*	enh84531	genic	87.9395	PRDX3	1433	TRUE	196	37.4362	3292.12	0.0221424	enh84531-PRDX3
chr10	120925000	120930000	5001	*	chr10	120925000	120930000	5001	*	enh84533	promoter	106.729	PRDX3	1433	TRUE	196	433.222	46237.5	0.310988	enh84533-PRDX3
chr10	120935000	120940000	5001	*	chr10	120925000	120930000	5001	*	enh84534	genic	74.0631	PRDX3	1433	TRUE	196	95.1503	7047.12	0.0473981	enh84534-PRDX3
chr10	120935000	120940000	5001	*	chr10	120925000	120930000	5001	*	enh84535	promoter	105.702	PRDX3	1433	TRUE	196	95.1503	10057.6	0.0676461	enh84535-PRDX3
chr10	120945000	120950000	5001	*	chr10	120925000	120930000	5001	*	enh84536	intergenic	66.2126	PRDX3	1433	TRUE	196	56.1048	3714.84	0.0249856	enh84536-PRDX3
chr10	120950000	120955000	5001	*	chr10	120925000	120930000	5001	*	enh84537	intergenic	64.6596	PRDX3	1433	TRUE	196	55.1716	3567.37	0.0239938	enh84537-PRDX3
chr10	120965000	120970000	5001	*	chr10	120925000	120930000	5001	*	enh84540	promoter	115.82	PRDX3	1433	TRUE	196	25.8754	2996.88	0.0201567	enh84540-PRDX3
chr10	120955000	120960000	5001	*	chr10	120965000	120970000	5001	*	enh84538	intergenic	62.0172	GRK5	4027.75	TRUE	197	71.5743	4438.84	0.0247833	enh84538-GRK5
chr10	120955000	120960000	5001	*	chr10	120965000	120970000	5001	*	enh84539	intergenic	64.0695	GRK5	4027.75	TRUE	197	71.5743	4585.73	0.0256034	enh84539-GRK5
chr10	120965000	120970000	5001	*	chr10	120965000	120970000	5001	*	enh84540	promoter	115.82	GRK5	4027.75	TRUE	197	569.323	65938.9	0.368156	enh84540-GRK5
chr10	120970000	120975000	5001	*	chr10	120965000	120970000	5001	*	enh84541	genic	62.8884	GRK5	4027.75	TRUE	197	97.9047	6157.07	0.0343767	enh84541-GRK5
chr10	12085000	12090000	5001	*	chr10	12110000	12115000	5001	*	enh79443	promoter	126.747	DHTKD1	2284.88	TRUE	198	59.4932	7540.58	0.0484405	enh79443-DHTKD1
chr10	12090000	12095000	5001	*	chr10	12110000	12115000	5001	*	enh79444	intergenic	75.6246	DHTKD1	2284.88	TRUE	198	73.6526	5569.95	0.0357812	enh79444-DHTKD1
chr10	12095000	12100000	5001	*	chr10	12110000	12115000	5001	*	enh79445	intergenic	92.0799	DHTKD1	2284.88	TRUE	198	80.5562	7417.6	0.0476505	enh79445-DHTKD1
chr10	12110000	12115000	5001	*	chr10	12110000	12115000	5001	*	enh79446	promoter	116.129	DHTKD1	2284.88	TRUE	198	424.918	49345.3	0.316993	enh79446-DHTKD1
chr10	12115000	12120000	5001	*	chr10	12110000	12115000	5001	*	enh79447	genic	62.4696	DHTKD1	2284.88	TRUE	198	207.286	12949.1	0.0831845	enh79447-DHTKD1
chr10	12120000	12125000	5001	*	chr10	12110000	12115000	5001	*	enh79448	genic	67.3953	DHTKD1	2284.88	TRUE	198	111.846	7537.87	0.0484231	enh79448-DHTKD1
chr10	12125000	12130000	5001	*	chr10	12110000	12115000	5001	*	enh79449	genic	69.3171	DHTKD1	2284.88	TRUE	198	74.9662	5196.44	0.0333818	enh79449-DHTKD1
chr10	12130000	12135000	5001	*	chr10	12110000	12115000	5001	*	enh79450	genic	61.2018	DHTKD1	2284.88	TRUE	198	60.7861	3720.22	0.0238986	enh79450-DHTKD1
chr10	12145000	12150000	5001	*	chr10	12110000	12115000	5001	*	enh79452	genic	73.5988	DHTKD1	2284.88	TRUE	198	47.6545	3507.32	0.0225309	enh79452-DHTKD1
chr10	12150000	12155000	5001	*	chr10	12110000	12115000	5001	*	enh79453	genic	82.5577	DHTKD1	2284.88	TRUE	198	39.9613	3299.12	0.0211934	enh79453-DHTKD1
chr10	121245000	121250000	5001	*	chr10	121255000	121260000	5001	*	enh84571	intergenic	69.0511	RGS10	2320.25	TRUE	199	93.3065	6442.92	0.0599718	enh84571-RGS10
chr10	121255000	121260000	5001	*	chr10	121255000	121260000	5001	*	enh84572	intergenic	65.6969	RGS10	2320.25	TRUE	199	373.619	24545.6	0.228474	enh84572-RGS10
chr10	121275000	121280000	5001	*	chr10	121255000	121260000	5001	*	enh84573	genic	122.915	RGS10	2320.25	TRUE	199	43.0834	5295.59	0.0492922	enh84573-RGS10
chr10	121290000	121295000	5001	*	chr10	121255000	121260000	5001	*	enh84574	genic	78.4029	RGS10	2320.25	TRUE	199	39.9062	3128.76	0.0291231	enh84574-RGS10
chr10	121300000	121305000	5001	*	chr10	121255000	121260000	5001	*	enh84575	intergenic	116.488	RGS10	2320.25	TRUE	199	28.0845	3271.51	0.0304518	enh84575-RGS10
chr10	121275000	121280000	5001	*	chr10	121330000	121335000	5001	*	enh84573	genic	122.915	TIAL1	2682.5	TRUE	200	20.8738	2565.69	0.0302026	enh84573-TIAL1
chr10	121290000	121295000	5001	*	chr10	121330000	121335000	5001	*	enh84574	genic	78.4029	TIAL1	2682.5	TRUE	200	26.6697	2090.98	0.0246145	enh84574-TIAL1
chr10	121300000	121305000	5001	*	chr10	121330000	121335000	5001	*	enh84575	intergenic	116.488	TIAL1	2682.5	TRUE	200	35.1313	4092.38	0.0481743	enh84575-TIAL1
chr10	121310000	121315000	5001	*	chr10	121330000	121335000	5001	*	enh84576	intergenic	64.1736	TIAL1	2682.5	TRUE	200	64.8001	4158.45	0.0489521	enh84576-TIAL1
chr10	121325000	121330000	5001	*	chr10	121330000	121335000	5001	*	enh84577	intergenic	58.5905	TIAL1	2682.5	TRUE	200	229.975	13474.4	0.158616	enh84577-TIAL1
chr10	121355000	121360000	5001	*	chr10	121330000	121335000	5001	*	enh84578	promoter	132.863	TIAL1	2682.5	TRUE	200	42.0161	5582.4	0.0657144	enh84578-TIAL1
chr10	121355000	121360000	5001	*	chr10	121410000	121415000	5001	*	enh84578	promoter	132.863	BAG3	2191	TRUE	201	26.4102	3508.95	0.0237783	enh84578-BAG3
chr10	121365000	121370000	5001	*	chr10	121410000	121415000	5001	*	enh84580	intergenic	67.1759	BAG3	2191	TRUE	201	54.3352	3650.02	0.0247342	enh84580-BAG3
chr10	121375000	121380000	5001	*	chr10	121410000	121415000	5001	*	enh84581	intergenic	73.2981	BAG3	2191	TRUE	201	45.1328	3308.15	0.0224176	enh84581-BAG3
chr10	121395000	121400000	5001	*	chr10	121410000	121415000	5001	*	enh84583	intergenic	65.6971	BAG3	2191	TRUE	201	56.6596	3722.37	0.0252245	enh84583-BAG3
chr10	121410000	121415000	5001	*	chr10	121410000	121415000	5001	*	enh84584	promoter	113.444	BAG3	2191	TRUE	201	372.708	42281.6	0.28652	enh84584-BAG3
chr10	121415000	121420000	5001	*	chr10	121410000	121415000	5001	*	enh84585	genic	81.3926	BAG3	2191	TRUE	201	199.093	16204.7	0.10981	enh84585-BAG3
chr10	121420000	121425000	5001	*	chr10	121410000	121415000	5001	*	enh84586	genic	79.9107	BAG3	2191	TRUE	201	91.5573	7316.4	0.0495794	enh84586-BAG3
chr10	121425000	121430000	5001	*	chr10	121410000	121415000	5001	*	enh84587	genic	70.8133	BAG3	2191	TRUE	201	51.3204	3634.16	0.0246268	enh84587-BAG3
chr10	121440000	121445000	5001	*	chr10	121410000	121415000	5001	*	enh84589	intergenic	84.8595	BAG3	2191	TRUE	201	40.617	3446.74	0.0233567	enh84589-BAG3
chr10	121440000	121445000	5001	*	chr10	121485000	121490000	5001	*	enh84589	intergenic	84.8595	INPP5F	1641	TRUE	202	38.1522	3237.57	0.0242255	enh84589-INPP5F
chr10	121445000	121450000	5001	*	chr10	121485000	121490000	5001	*	enh84590	intergenic	70.2956	INPP5F	1641	TRUE	202	49.0766	3449.87	0.0258141	enh84590-INPP5F
chr10	121450000	121455000	5001	*	chr10	121485000	121490000	5001	*	enh84591	intergenic	58.9256	INPP5F	1641	TRUE	202	51.5801	3039.39	0.0227426	enh84591-INPP5F
chr10	121460000	121465000	5001	*	chr10	121485000	121490000	5001	*	enh84593	intergenic	66.1319	INPP5F	1641	TRUE	202	46.4467	3071.61	0.0229837	enh84593-INPP5F
chr10	121460000	121465000	5001	*	chr10	121485000	121490000	5001	*	enh84594	intergenic	86.5128	INPP5F	1641	TRUE	202	46.4467	4018.24	0.0300669	enh84594-INPP5F
chr10	121485000	121490000	5001	*	chr10	121485000	121490000	5001	*	enh84595	promoter	110.019	INPP5F	1641	TRUE	202	438.324	48224.2	0.360844	enh84595-INPP5F
chr10	121495000	121500000	5001	*	chr10	121485000	121490000	5001	*	enh84596	genic	59.6084	INPP5F	1641	TRUE	202	88.2729	5261.8	0.0393721	enh84596-INPP5F
chr10	121500000	121505000	5001	*	chr10	121485000	121490000	5001	*	enh84597	genic	62.1877	INPP5F	1641	TRUE	202	58.8705	3661.02	0.0273941	enh84597-INPP5F
chr10	121485000	121490000	5001	*	chr10	121585000	121590000	5001	*	enh84595	promoter	110.019	MCMBP	2743.88	TRUE	203	17.9192	1971.46	0.0267733	enh84595-MCMBP
chr10	121495000	121500000	5001	*	chr10	121585000	121590000	5001	*	enh84596	genic	59.6084	MCMBP	2743.88	TRUE	203	27.3095	1627.87	0.0221072	enh84596-MCMBP
chr10	121540000	121545000	5001	*	chr10	121585000	121590000	5001	*	enh84599	genic	82.277	MCMBP	2743.88	TRUE	203	29.6954	2443.25	0.0331803	enh84599-MCMBP
chr10	121545000	121550000	5001	*	chr10	121585000	121590000	5001	*	enh84600	genic	79.7404	MCMBP	2743.88	TRUE	203	39.7669	3171.03	0.0430639	enh84600-MCMBP
chr10	121565000	121570000	5001	*	chr10	121585000	121590000	5001	*	enh84601	genic	58.1988	MCMBP	2743.88	TRUE	203	60.4733	3519.47	0.0477959	enh84601-MCMBP
chr10	121570000	121575000	5001	*	chr10	121585000	121590000	5001	*	enh84602	genic	62.9404	MCMBP	2743.88	TRUE	203	65.5119	4123.34	0.0559967	enh84602-MCMBP
chr10	121605000	121610000	5001	*	chr10	121585000	121590000	5001	*	enh84603	genic	81.7674	MCMBP	2743.88	TRUE	203	55.7368	4557.45	0.061892	enh84603-MCMBP
chr10	121610000	121615000	5001	*	chr10	121585000	121590000	5001	*	enh84604	genic	68.3489	MCMBP	2743.88	TRUE	203	38.8195	2653.27	0.0360325	enh84604-MCMBP
chr10	121620000	121625000	5001	*	chr10	121585000	121590000	5001	*	enh84605	genic	64.2879	MCMBP	2743.88	TRUE	203	24.6171	1582.58	0.0214921	enh84605-MCMBP
chr10	121630000	121635000	5001	*	chr10	121585000	121590000	5001	*	enh84606	promoter	128.071	MCMBP	2743.88	TRUE	203	22.1653	2838.74	0.0385512	enh84606-MCMBP
chr10	121630000	121635000	5001	*	chr10	121650000	121655000	5001	*	enh84606	promoter	128.071	SEC23IP	2541.62	TRUE	204	54.1784	6938.68	0.0557902	enh84606-SEC23IP
chr10	121645000	121650000	5001	*	chr10	121650000	121655000	5001	*	enh84607	intergenic	79.1341	SEC23IP	2541.62	TRUE	204	94.348	7466.15	0.0600313	enh84607-SEC23IP
chr10	121650000	121655000	5001	*	chr10	121650000	121655000	5001	*	enh84608	promoter	109.843	SEC23IP	2541.62	TRUE	204	376.884	41397.9	0.332858	enh84608-SEC23IP
chr10	121655000	121660000	5001	*	chr10	121650000	121655000	5001	*	enh84609	genic	72.7305	SEC23IP	2541.62	TRUE	204	152.242	11072.6	0.089029	enh84609-SEC23IP
chr10	121675000	121680000	5001	*	chr10	121650000	121655000	5001	*	enh84610	genic	92.1263	SEC23IP	2541.62	TRUE	204	48.3088	4450.51	0.0357842	enh84610-SEC23IP
chr10	12085000	12090000	5001	*	chr10	12170000	12175000	5001	*	enh79443	promoter	126.747	SEC61A2	1024.12	TRUE	205	27.6356	3502.73	0.0263099	enh79443-SEC61A2
chr10	12110000	12115000	5001	*	chr10	12170000	12175000	5001	*	enh79446	promoter	116.129	SEC61A2	1024.12	TRUE	205	24.1692	2806.74	0.0210822	enh79446-SEC61A2
chr10	12140000	12145000	5001	*	chr10	12170000	12175000	5001	*	enh79451	genic	71.977	SEC61A2	1024.12	TRUE	205	38.2231	2751.18	0.0206648	enh79451-SEC61A2
chr10	12145000	12150000	5001	*	chr10	12170000	12175000	5001	*	enh79452	genic	73.5988	SEC61A2	1024.12	TRUE	205	50.5974	3723.91	0.0279712	enh79452-SEC61A2
chr10	12150000	12155000	5001	*	chr10	12170000	12175000	5001	*	enh79453	genic	82.5577	SEC61A2	1024.12	TRUE	205	56.7855	4688.08	0.0352134	enh79453-SEC61A2
chr10	12170000	12175000	5001	*	chr10	12170000	12175000	5001	*	enh79454	promoter	113.782	SEC61A2	1024.12	TRUE	205	438.197	49859.1	0.374504	enh79454-SEC61A2
chr10	12195000	12200000	5001	*	chr10	12170000	12175000	5001	*	enh79455	genic	62.0528	SEC61A2	1024.12	TRUE	205	55.3027	3431.69	0.0257763	enh79455-SEC61A2
chr10	12220000	12225000	5001	*	chr10	12170000	12175000	5001	*	enh79458	genic	84.8024	SEC61A2	1024.12	TRUE	205	32.4006	2747.65	0.0206383	enh79458-SEC61A2
chr10	12235000	12240000	5001	*	chr10	12170000	12175000	5001	*	enh79460	promoter	115.748	SEC61A2	1024.12	TRUE	205	28.9823	3354.66	0.0251977	enh79460-SEC61A2
chr10	12110000	12115000	5001	*	chr10	12205000	12210000	5001	*	enh79446	promoter	116.129	NUDT5	2380.62	TRUE	206	16.4737	1913.07	0.0208616	enh79446-NUDT5
chr10	12170000	12175000	5001	*	chr10	12205000	12210000	5001	*	enh79454	promoter	113.782	NUDT5	2380.62	TRUE	206	52.473	5970.5	0.0651067	enh79454-NUDT5
chr10	12195000	12200000	5001	*	chr10	12205000	12210000	5001	*	enh79455	genic	62.0528	NUDT5	2380.62	TRUE	206	100.624	6244.03	0.0680896	enh79455-NUDT5
chr10	12220000	12225000	5001	*	chr10	12205000	12210000	5001	*	enh79456	genic	81.9459	NUDT5	2380.62	TRUE	206	67.5218	5533.14	0.0603374	enh79456-NUDT5
chr10	12220000	12225000	5001	*	chr10	12205000	12210000	5001	*	enh79457	genic	70.8734	NUDT5	2380.62	TRUE	206	67.5218	4785.5	0.0521846	enh79457-NUDT5
chr10	12220000	12225000	5001	*	chr10	12205000	12210000	5001	*	enh79458	genic	84.8024	NUDT5	2380.62	TRUE	206	67.5218	5726.01	0.0624407	enh79458-NUDT5
chr10	12225000	12230000	5001	*	chr10	12205000	12210000	5001	*	enh79459	genic	66.7702	NUDT5	2380.62	TRUE	206	56.5609	3776.58	0.0411826	enh79459-NUDT5
chr10	12235000	12240000	5001	*	chr10	12205000	12210000	5001	*	enh79460	promoter	115.748	NUDT5	2380.62	TRUE	206	36.1065	4179.27	0.0455738	enh79460-NUDT5
chr10	122175000	122180000	5001	*	chr10	122215000	122220000	5001	*	enh84616	intergenic	59.2823	PLPP4	414.75	TRUE	207	27.2843	1617.48	0.0359063	enh84616-PLPP4
chr10	122180000	122185000	5001	*	chr10	122215000	122220000	5001	*	enh84617	intergenic	63.1907	PLPP4	414.75	TRUE	207	26.966	1704	0.037827	enh84617-PLPP4
chr10	122215000	122220000	5001	*	chr10	122215000	122220000	5001	*	enh84618	promoter	66.4684	PLPP4	414.75	TRUE	207	329.313	21888.9	0.48591	enh84618-PLPP4
chr10	122260000	122265000	5001	*	chr10	122215000	122220000	5001	*	enh84619	genic	62.2897	PLPP4	414.75	TRUE	207	23.5432	1466.5	0.0325546	enh84619-PLPP4
chr10	122505000	122510000	5001	*	chr10	122215000	122220000	5001	*	enh84625	intergenic	80.2427	PLPP4	414.75	TRUE	207	11.3377	909.767	0.0201959	enh84625-PLPP4
chr10	495000	500000	5001	*	chr10	1220000	1225000	5001	*	enh78882	genic	67.4656	ADARB2	1715.62	TRUE	208	5.13993	346.768	0.0222473	enh78882-ADARB2
chr10	555000	560000	5001	*	chr10	1220000	1225000	5001	*	enh78883	genic	69.0461	ADARB2	1715.62	TRUE	208	5.06523	349.734	0.0224376	enh78883-ADARB2
chr10	590000	595000	5001	*	chr10	1220000	1225000	5001	*	enh78885	genic	59.702	ADARB2	1715.62	TRUE	208	5.2501	313.441	0.0201092	enh78885-ADARB2
chr10	1155000	1160000	5001	*	chr10	1220000	1225000	5001	*	enh78914	genic	62.5088	ADARB2	1715.62	TRUE	208	5.9369	371.108	0.0238089	enh78914-ADARB2
chr10	1165000	1170000	5001	*	chr10	1220000	1225000	5001	*	enh78915	genic	66.5271	ADARB2	1715.62	TRUE	208	16.0254	1066.12	0.0683984	enh78915-ADARB2
chr10	2990000	2995000	5001	*	chr10	1220000	1225000	5001	*	enh78924	intergenic	61.7555	ADARB2	1715.62	TRUE	208	6.14817	379.683	0.024359	enh78924-ADARB2
chr10	3075000	3080000	5001	*	chr10	1220000	1225000	5001	*	enh78931	intergenic	67.6032	ADARB2	1715.62	TRUE	208	5.57385	376.81	0.0241747	enh78931-ADARB2
chr10	3075000	3080000	5001	*	chr10	1220000	1225000	5001	*	enh78932	intergenic	79.7828	ADARB2	1715.62	TRUE	208	5.57385	444.697	0.0285301	enh78932-ADARB2
chr10	3085000	3090000	5001	*	chr10	1220000	1225000	5001	*	enh78934	intergenic	73.4468	ADARB2	1715.62	TRUE	208	5.58059	409.877	0.0262961	enh78934-ADARB2
chr10	3085000	3090000	5001	*	chr10	1220000	1225000	5001	*	enh78935	intergenic	79.858	ADARB2	1715.62	TRUE	208	5.58059	445.655	0.0285915	enh78935-ADARB2
chr10	3090000	3095000	5001	*	chr10	1220000	1225000	5001	*	enh78936	intergenic	94.4735	ADARB2	1715.62	TRUE	208	3.83334	362.149	0.0232341	enh78936-ADARB2
chr10	122175000	122180000	5001	*	chr10	122355000	122360000	5001	*	enh84616	intergenic	59.2823	LINC01561	11.5	TRUE	209	11.2478	666.797	0.0355506	enh84616-LINC01561
chr10	122180000	122185000	5001	*	chr10	122355000	122360000	5001	*	enh84617	intergenic	63.1907	LINC01561	11.5	TRUE	209	7.93184	501.219	0.0267227	enh84617-LINC01561
chr10	122215000	122220000	5001	*	chr10	122355000	122360000	5001	*	enh84618	promoter	66.4684	LINC01561	11.5	TRUE	209	6.85713	455.783	0.0243003	enh84618-LINC01561
chr10	122260000	122265000	5001	*	chr10	122355000	122360000	5001	*	enh84619	genic	62.2897	LINC01561	11.5	TRUE	209	11.5302	718.212	0.0382918	enh84619-LINC01561
chr10	122425000	122430000	5001	*	chr10	122355000	122360000	5001	*	enh84620	intergenic	59.9022	LINC01561	11.5	TRUE	209	14.7907	885.996	0.0472374	enh84620-LINC01561
chr10	122470000	122475000	5001	*	chr10	122355000	122360000	5001	*	enh84621	intergenic	62.8824	LINC01561	11.5	TRUE	209	6.82488	429.165	0.0228811	enh84621-LINC01561
chr10	122470000	122475000	5001	*	chr10	122355000	122360000	5001	*	enh84622	intergenic	76.5998	LINC01561	11.5	TRUE	209	6.82488	522.784	0.0278725	enh84622-LINC01561
chr10	122475000	122480000	5001	*	chr10	122355000	122360000	5001	*	enh84623	intergenic	61.746	LINC01561	11.5	TRUE	209	9.172	566.334	0.0301944	enh84623-LINC01561
chr10	122505000	122510000	5001	*	chr10	122355000	122360000	5001	*	enh84624	intergenic	62.1968	LINC01561	11.5	TRUE	209	7.71194	479.658	0.0255732	enh84624-LINC01561
chr10	122505000	122510000	5001	*	chr10	122355000	122360000	5001	*	enh84625	intergenic	80.2427	LINC01561	11.5	TRUE	209	7.71194	618.827	0.0329931	enh84625-LINC01561
chr10	122515000	122520000	5001	*	chr10	122355000	122360000	5001	*	enh84626	intergenic	64.941	LINC01561	11.5	TRUE	209	5.77732	375.185	0.0200032	enh84626-LINC01561
chr10	122545000	122550000	5001	*	chr10	122355000	122360000	5001	*	enh84627	genic	74.558	LINC01561	11.5	TRUE	209	6.9815	520.527	0.0277521	enh84627-LINC01561
chr10	122610000	122615000	5001	*	chr10	122355000	122360000	5001	*	enh84628	promoter	102.539	LINC01561	11.5	TRUE	209	8.19927	840.741	0.0448246	enh84628-LINC01561
chr10	12170000	12175000	5001	*	chr10	12235000	12240000	5001	*	enh79454	promoter	113.782	CDC123	3097.25	TRUE	210	28.9823	3297.67	0.023079	enh79454-CDC123
chr10	12220000	12225000	5001	*	chr10	12235000	12240000	5001	*	enh79456	genic	81.9459	CDC123	3097.25	TRUE	210	64.905	5318.7	0.0372233	enh79456-CDC123
chr10	12220000	12225000	5001	*	chr10	12235000	12240000	5001	*	enh79457	genic	70.8734	CDC123	3097.25	TRUE	210	64.905	4600.03	0.0321937	enh79457-CDC123
chr10	12220000	12225000	5001	*	chr10	12235000	12240000	5001	*	enh79458	genic	84.8024	CDC123	3097.25	TRUE	210	64.905	5504.1	0.0385209	enh79458-CDC123
chr10	12225000	12230000	5001	*	chr10	12235000	12240000	5001	*	enh79459	genic	66.7702	CDC123	3097.25	TRUE	210	108.299	7231.16	0.0506079	enh79459-CDC123
chr10	12235000	12240000	5001	*	chr10	12235000	12240000	5001	*	enh79460	promoter	115.748	CDC123	3097.25	TRUE	210	447.167	51758.9	0.362239	enh79460-CDC123
chr10	12255000	12260000	5001	*	chr10	12235000	12240000	5001	*	enh79461	genic	67.2017	CDC123	3097.25	TRUE	210	62.3229	4188.2	0.0293115	enh79461-CDC123
chr10	12260000	12265000	5001	*	chr10	12235000	12240000	5001	*	enh79462	genic	88.0633	CDC123	3097.25	TRUE	210	40.1639	3536.96	0.0247537	enh79462-CDC123
chr10	122470000	122475000	5001	*	chr10	122520000	122525000	5001	*	enh84621	intergenic	62.8824	WDR11-AS1	829.75	TRUE	211	15.4074	968.857	0.0218722	enh84621-WDR11-AS1
chr10	122470000	122475000	5001	*	chr10	122520000	122525000	5001	*	enh84622	intergenic	76.5998	WDR11-AS1	829.75	TRUE	211	15.4074	1180.21	0.0266435	enh84622-WDR11-AS1
chr10	122475000	122480000	5001	*	chr10	122520000	122525000	5001	*	enh84623	intergenic	61.746	WDR11-AS1	829.75	TRUE	211	16.1048	994.407	0.022449	enh84623-WDR11-AS1
chr10	122505000	122510000	5001	*	chr10	122520000	122525000	5001	*	enh84624	intergenic	62.1968	WDR11-AS1	829.75	TRUE	211	49.3284	3068.07	0.0692624	enh84624-WDR11-AS1
chr10	122505000	122510000	5001	*	chr10	122520000	122525000	5001	*	enh84625	intergenic	80.2427	WDR11-AS1	829.75	TRUE	211	49.3284	3958.24	0.0893584	enh84625-WDR11-AS1
chr10	122515000	122520000	5001	*	chr10	122520000	122525000	5001	*	enh84626	intergenic	64.941	WDR11-AS1	829.75	TRUE	211	128.388	8337.62	0.188224	enh84626-WDR11-AS1
chr10	122545000	122550000	5001	*	chr10	122520000	122525000	5001	*	enh84627	genic	74.558	WDR11-AS1	829.75	TRUE	211	36.7757	2741.92	0.0618997	enh84627-WDR11-AS1
chr10	122610000	122615000	5001	*	chr10	122520000	122525000	5001	*	enh84628	promoter	102.539	WDR11-AS1	829.75	TRUE	211	12.5972	1291.7	0.0291605	enh84628-WDR11-AS1
chr10	122505000	122510000	5001	*	chr10	122610000	122615000	5001	*	enh84625	intergenic	80.2427	WDR11	1185.88	TRUE	212	19.3669	1554.05	0.023938	enh84625-WDR11
chr10	122515000	122520000	5001	*	chr10	122610000	122615000	5001	*	enh84626	intergenic	64.941	WDR11	1185.88	TRUE	212	22.0046	1429	0.0220118	enh84626-WDR11
chr10	122545000	122550000	5001	*	chr10	122610000	122615000	5001	*	enh84627	genic	74.558	WDR11	1185.88	TRUE	212	19.6364	1464.05	0.0225517	enh84627-WDR11
chr10	122610000	122615000	5001	*	chr10	122610000	122615000	5001	*	enh84628	promoter	102.539	WDR11	1185.88	TRUE	212	260.51	26712.4	0.411467	enh84628-WDR11
chr10	122700000	122705000	5001	*	chr10	123235000	123240000	5001	*	enh84629	intergenic	69.4637	FGFR2	410.875	TRUE	213	10.771	748.197	0.0393164	enh84629-FGFR2
chr10	122705000	122710000	5001	*	chr10	123235000	123240000	5001	*	enh84630	intergenic	75.0845	FGFR2	410.875	TRUE	213	7.74982	581.891	0.0305773	enh84630-FGFR2
chr10	122725000	122730000	5001	*	chr10	123235000	123240000	5001	*	enh84631	intergenic	67.4243	FGFR2	410.875	TRUE	213	8.41123	567.121	0.0298012	enh84631-FGFR2
chr10	122745000	122750000	5001	*	chr10	123235000	123240000	5001	*	enh84633	intergenic	85.9039	FGFR2	410.875	TRUE	213	5.28555	454.049	0.0238595	enh84633-FGFR2
chr10	122835000	122840000	5001	*	chr10	123235000	123240000	5001	*	enh84639	intergenic	70.1415	FGFR2	410.875	TRUE	213	6.5262	457.757	0.0240543	enh84639-FGFR2
chr10	122845000	122850000	5001	*	chr10	123235000	123240000	5001	*	enh84640	intergenic	68.6173	FGFR2	410.875	TRUE	213	6.12772	420.467	0.0220948	enh84640-FGFR2
chr10	122915000	122920000	5001	*	chr10	123235000	123240000	5001	*	enh84642	intergenic	82.5187	FGFR2	410.875	TRUE	213	5.79659	478.327	0.0251352	enh84642-FGFR2
chr10	122995000	123000000	5001	*	chr10	123235000	123240000	5001	*	enh84643	intergenic	59.6549	FGFR2	410.875	TRUE	213	9.9483	593.465	0.0311855	enh84643-FGFR2
chr10	123355000	123360000	5001	*	chr10	123235000	123240000	5001	*	enh84646	promoter	70.2709	FGFR2	410.875	TRUE	213	8.09806	569.058	0.029903	enh84646-FGFR2
chr10	123465000	123470000	5001	*	chr10	123235000	123240000	5001	*	enh84648	intergenic	66.7	FGFR2	410.875	TRUE	213	5.84363	389.77	0.0204817	enh84648-FGFR2
chr10	123510000	123515000	5001	*	chr10	123235000	123240000	5001	*	enh84650	genic	69.4656	FGFR2	410.875	TRUE	213	5.66929	393.821	0.0206946	enh84650-FGFR2
chr10	123685000	123690000	5001	*	chr10	123235000	123240000	5001	*	enh84656	promoter	116.859	FGFR2	410.875	TRUE	213	3.4582	404.122	0.0212359	enh84656-FGFR2
chr10	122700000	122705000	5001	*	chr10	123495000	123500000	5001	*	enh84629	intergenic	69.4637	ATE1	2094.5	TRUE	214	26.9608	1872.8	0.0265404	enh84629-ATE1
chr10	122705000	122710000	5001	*	chr10	123495000	123500000	5001	*	enh84630	intergenic	75.0845	ATE1	2094.5	TRUE	214	24.6329	1849.55	0.026211	enh84630-ATE1
chr10	123465000	123470000	5001	*	chr10	123495000	123500000	5001	*	enh84648	intergenic	66.7	ATE1	2094.5	TRUE	214	26.468	1765.42	0.0250187	enh84648-ATE1
chr10	123495000	123500000	5001	*	chr10	123495000	123500000	5001	*	enh84649	intergenic	63.7692	ATE1	2094.5	TRUE	214	472.358	30121.9	0.426874	enh84649-ATE1
chr10	123510000	123515000	5001	*	chr10	123495000	123500000	5001	*	enh84650	genic	69.4656	ATE1	2094.5	TRUE	214	51.8073	3598.82	0.0510009	enh84650-ATE1
chr10	123685000	123690000	5001	*	chr10	123685000	123690000	5001	*	enh84656	promoter	116.859	ATE1-AS1	1530.62	TRUE	215	428.379	50059.9	0.472125	enh84656-ATE1-AS1
chr10	123695000	123700000	5001	*	chr10	123685000	123690000	5001	*	enh84657	genic	71.8057	ATE1-AS1	1530.62	TRUE	215	63.9585	4592.58	0.0433136	enh84657-ATE1-AS1
chr10	123700000	123705000	5001	*	chr10	123685000	123690000	5001	*	enh84658	genic	80.0446	ATE1-AS1	1530.62	TRUE	215	53.1175	4251.77	0.0400992	enh84658-ATE1-AS1
chr10	123730000	123735000	5001	*	chr10	123685000	123690000	5001	*	enh84660	promoter	110.091	ATE1-AS1	1530.62	TRUE	215	25.5584	2813.75	0.0265371	enh84660-ATE1-AS1
chr10	123685000	123690000	5001	*	chr10	123715000	123720000	5001	*	enh84656	promoter	116.859	NSMCE4A	1376	TRUE	216	24.0709	2812.9	0.0421297	enh84656-NSMCE4A
chr10	123695000	123700000	5001	*	chr10	123715000	123720000	5001	*	enh84657	genic	71.8057	NSMCE4A	1376	TRUE	216	41.358	2969.74	0.0444788	enh84657-NSMCE4A
chr10	123700000	123705000	5001	*	chr10	123715000	123720000	5001	*	enh84658	genic	80.0446	NSMCE4A	1376	TRUE	216	54.7516	4382.56	0.0656392	enh84658-NSMCE4A
chr10	123705000	123710000	5001	*	chr10	123715000	123720000	5001	*	enh84659	genic	62.2261	NSMCE4A	1376	TRUE	216	93.565	5822.18	0.0872009	enh84659-NSMCE4A
chr10	123730000	123735000	5001	*	chr10	123715000	123720000	5001	*	enh84660	promoter	110.091	NSMCE4A	1376	TRUE	216	87.9236	9679.63	0.144975	enh84660-NSMCE4A
chr10	123740000	123745000	5001	*	chr10	123715000	123720000	5001	*	enh84661	intergenic	61.7222	NSMCE4A	1376	TRUE	216	26.3154	1624.24	0.0243269	enh84661-NSMCE4A
chr10	123750000	123755000	5001	*	chr10	123715000	123720000	5001	*	enh84662	genic	61.9574	NSMCE4A	1376	TRUE	216	22.0633	1366.98	0.0204738	enh84662-NSMCE4A
chr10	123885000	123890000	5001	*	chr10	123715000	123720000	5001	*	enh84670	genic	78.0564	NSMCE4A	1376	TRUE	216	18.8795	1473.67	0.0220716	enh84670-NSMCE4A
chr10	123685000	123690000	5001	*	chr10	123745000	123750000	5001	*	enh84656	promoter	116.859	TACC2	2471.88	TRUE	217	17.3084	2022.64	0.0302805	enh84656-TACC2
chr10	123695000	123700000	5001	*	chr10	123745000	123750000	5001	*	enh84657	genic	71.8057	TACC2	2471.88	TRUE	217	21.412	1537.5	0.0230176	enh84657-TACC2
chr10	123700000	123705000	5001	*	chr10	123745000	123750000	5001	*	enh84658	genic	80.0446	TACC2	2471.88	TRUE	217	22.0203	1762.61	0.0263876	enh84658-TACC2
chr10	123730000	123735000	5001	*	chr10	123745000	123750000	5001	*	enh84660	promoter	110.091	TACC2	2471.88	TRUE	217	52.408	5769.67	0.0863763	enh84660-TACC2
chr10	123740000	123745000	5001	*	chr10	123745000	123750000	5001	*	enh84661	intergenic	61.7222	TACC2	2471.88	TRUE	217	156.109	9635.41	0.144249	enh84661-TACC2
chr10	123750000	123755000	5001	*	chr10	123745000	123750000	5001	*	enh84662	genic	61.9574	TACC2	2471.88	TRUE	217	124.274	7699.73	0.115271	enh84662-TACC2
chr10	123870000	123875000	5001	*	chr10	123745000	123750000	5001	*	enh84668	genic	106.96	TACC2	2471.88	TRUE	217	14.5546	1556.75	0.0233058	enh84668-TACC2
chr10	12305000	12310000	5001	*	chr10	12390000	12395000	5001	*	enh79466	intergenic	73.238	CAMK1D	4209.5	TRUE	218	32.4927	2379.7	0.0204197	enh79466-CAMK1D
chr10	12345000	12350000	5001	*	chr10	12390000	12395000	5001	*	enh79470	intergenic	88.1109	CAMK1D	4209.5	TRUE	218	26.8649	2367.09	0.0203115	enh79470-CAMK1D
chr10	12375000	12380000	5001	*	chr10	12390000	12395000	5001	*	enh79471	intergenic	91.136	CAMK1D	4209.5	TRUE	218	53.0178	4831.83	0.0414609	enh79471-CAMK1D
chr10	12390000	12395000	5001	*	chr10	12390000	12395000	5001	*	enh79472	promoter	104.467	CAMK1D	4209.5	TRUE	218	493.564	51561.3	0.442436	enh79472-CAMK1D
chr10	12405000	12410000	5001	*	chr10	12390000	12395000	5001	*	enh79473	genic	66.2011	CAMK1D	4209.5	TRUE	218	49.6573	3287.37	0.0282082	enh79473-CAMK1D
chr10	123900000	123905000	5001	*	chr10	124030000	124035000	5001	*	enh84672	genic	70.6019	BTBD16	398.125	TRUE	219	19.8438	1401.01	0.0212397	enh84672-BTBD16
chr10	124010000	124015000	5001	*	chr10	124030000	124035000	5001	*	enh84682	genic	68.7761	BTBD16	398.125	TRUE	219	36.1637	2487.2	0.0377067	enh84682-BTBD16
chr10	124020000	124025000	5001	*	chr10	124030000	124035000	5001	*	enh84683	intergenic	56.0524	BTBD16	398.125	TRUE	219	60.2376	3376.46	0.0511883	enh84683-BTBD16
chr10	124025000	124030000	5001	*	chr10	124030000	124035000	5001	*	enh84684	intergenic	64.2892	BTBD16	398.125	TRUE	219	135.879	8735.54	0.132434	enh84684-BTBD16
chr10	124035000	124040000	5001	*	chr10	124030000	124035000	5001	*	enh84685	genic	57.2552	BTBD16	398.125	TRUE	219	156.253	8946.29	0.135629	enh84685-BTBD16
chr10	124040000	124045000	5001	*	chr10	124030000	124035000	5001	*	enh84686	genic	64.8089	BTBD16	398.125	TRUE	219	78.9125	5114.23	0.0775334	enh84686-BTBD16
chr10	124045000	124050000	5001	*	chr10	124030000	124035000	5001	*	enh84687	genic	61.9603	BTBD16	398.125	TRUE	219	52.4145	3247.61	0.0492349	enh84687-BTBD16
chr10	124055000	124060000	5001	*	chr10	124030000	124035000	5001	*	enh84688	genic	64.0072	BTBD16	398.125	TRUE	219	33.7103	2157.7	0.0327115	enh84688-BTBD16
chr10	124085000	124090000	5001	*	chr10	124130000	124135000	5001	*	enh84689	genic	69.7275	PLEKHA1	473	TRUE	220	34.2637	2389.12	0.0350211	enh84689-PLEKHA1
chr10	124130000	124135000	5001	*	chr10	124130000	124135000	5001	*	enh84690	promoter	88.8824	PLEKHA1	473	TRUE	220	371.579	33026.8	0.484126	enh84690-PLEKHA1
chr10	123905000	123910000	5001	*	chr10	124210000	124215000	5001	*	enh84673	genic	78.3796	ARMS2	11.125	TRUE	221	8.93274	700.145	0.0215667	enh84673-ARMS2
chr10	124010000	124015000	5001	*	chr10	124210000	124215000	5001	*	enh84682	genic	68.7761	ARMS2	11.125	TRUE	221	11.004	756.811	0.0233122	enh84682-ARMS2
chr10	124020000	124025000	5001	*	chr10	124210000	124215000	5001	*	enh84683	intergenic	56.0524	ARMS2	11.125	TRUE	221	16.9508	950.133	0.0292671	enh84683-ARMS2
chr10	124025000	124030000	5001	*	chr10	124210000	124215000	5001	*	enh84684	intergenic	64.2892	ARMS2	11.125	TRUE	221	15.6704	1007.44	0.0310323	enh84684-ARMS2
chr10	124035000	124040000	5001	*	chr10	124210000	124215000	5001	*	enh84685	genic	57.2552	ARMS2	11.125	TRUE	221	15.2551	873.433	0.0269045	enh84685-ARMS2
chr10	124045000	124050000	5001	*	chr10	124210000	124215000	5001	*	enh84687	genic	61.9603	ARMS2	11.125	TRUE	221	19.42	1203.27	0.0370645	enh84687-ARMS2
chr10	124055000	124060000	5001	*	chr10	124210000	124215000	5001	*	enh84688	genic	64.0072	ARMS2	11.125	TRUE	221	18.278	1169.92	0.0360374	enh84688-ARMS2
chr10	124085000	124090000	5001	*	chr10	124210000	124215000	5001	*	enh84689	genic	69.7275	ARMS2	11.125	TRUE	221	12.2751	855.91	0.0263647	enh84689-ARMS2
chr10	124130000	124135000	5001	*	chr10	124210000	124215000	5001	*	enh84690	promoter	88.8824	ARMS2	11.125	TRUE	221	11.7866	1047.62	0.03227	enh84690-ARMS2
chr10	124225000	124230000	5001	*	chr10	124210000	124215000	5001	*	enh84691	genic	62.3614	ARMS2	11.125	TRUE	221	38.9138	2426.72	0.0747505	enh84691-ARMS2
chr10	124245000	124250000	5001	*	chr10	124210000	124215000	5001	*	enh84692	genic	58.2966	ARMS2	11.125	TRUE	221	24.6722	1438.31	0.0443044	enh84692-ARMS2
chr10	124055000	124060000	5001	*	chr10	124220000	124225000	5001	*	enh84688	genic	64.0072	HTRA1	221.75	TRUE	222	16.91	1082.36	0.0280378	enh84688-HTRA1
chr10	124085000	124090000	5001	*	chr10	124220000	124225000	5001	*	enh84689	genic	69.7275	HTRA1	221.75	TRUE	222	15.2364	1062.4	0.0275207	enh84689-HTRA1
chr10	124225000	124230000	5001	*	chr10	124220000	124225000	5001	*	enh84691	genic	62.3614	HTRA1	221.75	TRUE	222	185.572	11572.5	0.299779	enh84691-HTRA1
chr10	124245000	124250000	5001	*	chr10	124220000	124225000	5001	*	enh84692	genic	58.2966	HTRA1	221.75	TRUE	222	42.9536	2504.05	0.0648657	enh84692-HTRA1
chr10	123905000	123910000	5001	*	chr10	124320000	124325000	5001	*	enh84673	genic	78.3796	DMBT1	218.875	TRUE	223	5.29342	414.896	0.0221345	enh84673-DMBT1
chr10	123980000	123985000	5001	*	chr10	124320000	124325000	5001	*	enh84681	genic	63.8096	DMBT1	218.875	TRUE	223	11.5362	736.121	0.0392717	enh84681-DMBT1
chr10	124010000	124015000	5001	*	chr10	124320000	124325000	5001	*	enh84682	genic	68.7761	DMBT1	218.875	TRUE	223	7.38386	507.833	0.0270926	enh84682-DMBT1
chr10	124035000	124040000	5001	*	chr10	124320000	124325000	5001	*	enh84685	genic	57.2552	DMBT1	218.875	TRUE	223	7.45797	427.008	0.0227806	enh84685-DMBT1
chr10	124040000	124045000	5001	*	chr10	124320000	124325000	5001	*	enh84686	genic	64.8089	DMBT1	218.875	TRUE	223	9.81274	635.953	0.0339277	enh84686-DMBT1
chr10	124045000	124050000	5001	*	chr10	124320000	124325000	5001	*	enh84687	genic	61.9603	DMBT1	218.875	TRUE	223	15.1356	937.805	0.0500314	enh84687-DMBT1
chr10	124085000	124090000	5001	*	chr10	124320000	124325000	5001	*	enh84689	genic	69.7275	DMBT1	218.875	TRUE	223	7.50136	523.051	0.0279045	enh84689-DMBT1
chr10	124130000	124135000	5001	*	chr10	124320000	124325000	5001	*	enh84690	promoter	88.8824	DMBT1	218.875	TRUE	223	5.91003	525.298	0.0280243	enh84690-DMBT1
chr10	124225000	124230000	5001	*	chr10	124320000	124325000	5001	*	enh84691	genic	62.3614	DMBT1	218.875	TRUE	223	16.1909	1009.69	0.0538663	enh84691-DMBT1
chr10	124245000	124250000	5001	*	chr10	124320000	124325000	5001	*	enh84692	genic	58.2966	DMBT1	218.875	TRUE	223	7.31021	426.161	0.0227354	enh84692-DMBT1
chr10	125915000	125920000	5001	*	chr10	124320000	124325000	5001	*	enh84754	intergenic	62.7487	DMBT1	218.875	TRUE	223	8.36617	524.967	0.0280067	enh84754-DMBT1
chr10	123900000	123905000	5001	*	chr10	124455000	124460000	5001	*	enh84672	genic	70.6019	C10orf120	13.375	TRUE	224	4.82719	340.809	0.0232435	enh84672-C10orf120
chr10	124010000	124015000	5001	*	chr10	124455000	124460000	5001	*	enh84682	genic	68.7761	C10orf120	13.375	TRUE	224	6.73363	463.113	0.0315848	enh84682-C10orf120
chr10	124055000	124060000	5001	*	chr10	124455000	124460000	5001	*	enh84688	genic	64.0072	C10orf120	13.375	TRUE	224	5.16689	330.718	0.0225553	enh84688-C10orf120
chr10	124130000	124135000	5001	*	chr10	124455000	124460000	5001	*	enh84690	promoter	88.8824	C10orf120	13.375	TRUE	224	5.89487	523.95	0.0357339	enh84690-C10orf120
chr10	124245000	124250000	5001	*	chr10	124455000	124460000	5001	*	enh84692	genic	58.2966	C10orf120	13.375	TRUE	224	8.74974	510.08	0.034788	enh84692-C10orf120
chr10	124635000	124640000	5001	*	chr10	124455000	124460000	5001	*	enh84694	promoter	96.3252	C10orf120	13.375	TRUE	224	3.97362	382.76	0.0261046	enh84694-C10orf120
chr10	124650000	124655000	5001	*	chr10	124455000	124460000	5001	*	enh84695	genic	59.2472	C10orf120	13.375	TRUE	224	7.13548	422.757	0.0288325	enh84695-C10orf120
chr10	124710000	124715000	5001	*	chr10	124455000	124460000	5001	*	enh84696	promoter	98.5207	C10orf120	13.375	TRUE	224	4.04078	398.1	0.0271508	enh84696-C10orf120
chr10	124020000	124025000	5001	*	chr10	124515000	124520000	5001	*	enh84683	intergenic	56.0524	DMBT1P1	110.75	TRUE	225	4.79158	268.58	0.0205719	enh84683-DMBT1P1
chr10	124045000	124050000	5001	*	chr10	124515000	124520000	5001	*	enh84687	genic	61.9603	DMBT1P1	110.75	TRUE	225	4.39166	272.108	0.0208421	enh84687-DMBT1P1
chr10	124085000	124090000	5001	*	chr10	124515000	124520000	5001	*	enh84689	genic	69.7275	DMBT1P1	110.75	TRUE	225	3.99035	278.237	0.0213116	enh84689-DMBT1P1
chr10	124245000	124250000	5001	*	chr10	124515000	124520000	5001	*	enh84692	genic	58.2966	DMBT1P1	110.75	TRUE	225	8.7495	510.066	0.0390685	enh84692-DMBT1P1
chr10	124615000	124620000	5001	*	chr10	124515000	124520000	5001	*	enh84693	genic	57.0155	DMBT1P1	110.75	TRUE	225	5.06919	289.022	0.0221377	enh84693-DMBT1P1
chr10	124635000	124640000	5001	*	chr10	124515000	124520000	5001	*	enh84694	promoter	96.3252	DMBT1P1	110.75	TRUE	225	9.93378	956.873	0.0732917	enh84694-DMBT1P1
chr10	124650000	124655000	5001	*	chr10	124515000	124520000	5001	*	enh84695	genic	59.2472	DMBT1P1	110.75	TRUE	225	6.11596	362.353	0.0277545	enh84695-DMBT1P1
chr10	124710000	124715000	5001	*	chr10	124515000	124520000	5001	*	enh84696	promoter	98.5207	DMBT1P1	110.75	TRUE	225	6.061	597.134	0.0457375	enh84696-DMBT1P1
chr10	124765000	124770000	5001	*	chr10	124515000	124520000	5001	*	enh84698	promoter	102.798	DMBT1P1	110.75	TRUE	225	2.90753	298.888	0.0228933	enh84698-DMBT1P1
chr10	124910000	124915000	5001	*	chr10	124515000	124520000	5001	*	enh84707	promoter	120.762	DMBT1P1	110.75	TRUE	225	2.41348	291.457	0.0223241	enh84707-DMBT1P1
chr10	124615000	124620000	5001	*	chr10	124590000	124595000	5001	*	enh84693	genic	57.0155	CUZD1	58.125	TRUE	226	28.0598	1599.84	0.0674103	enh84693-CUZD1
chr10	124635000	124640000	5001	*	chr10	124590000	124595000	5001	*	enh84694	promoter	96.3252	CUZD1	58.125	TRUE	226	17.0649	1643.78	0.0692618	enh84694-CUZD1
chr10	124650000	124655000	5001	*	chr10	124590000	124595000	5001	*	enh84695	genic	59.2472	CUZD1	58.125	TRUE	226	12.6466	749.276	0.0315712	enh84695-CUZD1
chr10	124710000	124715000	5001	*	chr10	124590000	124595000	5001	*	enh84696	promoter	98.5207	CUZD1	58.125	TRUE	226	11.5689	1139.78	0.0480251	enh84696-CUZD1
chr10	124740000	124745000	5001	*	chr10	124590000	124595000	5001	*	enh84697	promoter	98.2876	CUZD1	58.125	TRUE	226	9.82474	965.65	0.0406883	enh84697-CUZD1
chr10	124765000	124770000	5001	*	chr10	124590000	124595000	5001	*	enh84698	promoter	102.798	CUZD1	58.125	TRUE	226	14.7993	1521.33	0.0641023	enh84698-CUZD1
chr10	124615000	124620000	5001	*	chr10	124590000	124595000	5001	*	enh84693	genic	57.0155	FAM24B-CUZD1	714.25	TRUE	227	28.0598	1599.84	0.0674103	enh84693-FAM24B-CUZD1
chr10	124635000	124640000	5001	*	chr10	124590000	124595000	5001	*	enh84694	promoter	96.3252	FAM24B-CUZD1	714.25	TRUE	227	17.0649	1643.78	0.0692618	enh84694-FAM24B-CUZD1
chr10	124650000	124655000	5001	*	chr10	124590000	124595000	5001	*	enh84695	genic	59.2472	FAM24B-CUZD1	714.25	TRUE	227	12.6466	749.276	0.0315712	enh84695-FAM24B-CUZD1
chr10	124710000	124715000	5001	*	chr10	124590000	124595000	5001	*	enh84696	promoter	98.5207	FAM24B-CUZD1	714.25	TRUE	227	11.5689	1139.78	0.0480251	enh84696-FAM24B-CUZD1
chr10	124740000	124745000	5001	*	chr10	124590000	124595000	5001	*	enh84697	promoter	98.2876	FAM24B-CUZD1	714.25	TRUE	227	9.82474	965.65	0.0406883	enh84697-FAM24B-CUZD1
chr10	124765000	124770000	5001	*	chr10	124590000	124595000	5001	*	enh84698	promoter	102.798	FAM24B-CUZD1	714.25	TRUE	227	14.7993	1521.33	0.0641023	enh84698-FAM24B-CUZD1
chr10	124615000	124620000	5001	*	chr10	124605000	124610000	5001	*	enh84693	genic	57.0155	FAM24B	643.75	TRUE	228	71.5422	4079.01	0.146664	enh84693-FAM24B
chr10	124635000	124640000	5001	*	chr10	124605000	124610000	5001	*	enh84694	promoter	96.3252	FAM24B	643.75	TRUE	228	22.3391	2151.81	0.0773702	enh84694-FAM24B
chr10	124650000	124655000	5001	*	chr10	124605000	124610000	5001	*	enh84695	genic	59.2472	FAM24B	643.75	TRUE	228	22.1321	1311.27	0.0471477	enh84695-FAM24B
chr10	124710000	124715000	5001	*	chr10	124605000	124610000	5001	*	enh84696	promoter	98.5207	FAM24B	643.75	TRUE	228	18.0166	1775.01	0.0638219	enh84696-FAM24B
chr10	124615000	124620000	5001	*	chr10	124635000	124640000	5001	*	enh84693	genic	57.0155	LOC399815	503.375	TRUE	229	30.204	1722.1	0.0240976	enh84693-LOC399815
chr10	124635000	124640000	5001	*	chr10	124635000	124640000	5001	*	enh84694	promoter	96.3252	LOC399815	503.375	TRUE	229	371.199	35755.8	0.500337	enh84694-LOC399815
chr10	124650000	124655000	5001	*	chr10	124635000	124640000	5001	*	enh84695	genic	59.2472	LOC399815	503.375	TRUE	229	40.7792	2416.05	0.0338083	enh84695-LOC399815
chr10	124710000	124715000	5001	*	chr10	124635000	124640000	5001	*	enh84696	promoter	98.5207	LOC399815	503.375	TRUE	229	20.6363	2033.1	0.0284496	enh84696-LOC399815
chr10	124740000	124745000	5001	*	chr10	124635000	124640000	5001	*	enh84697	promoter	98.2876	LOC399815	503.375	TRUE	229	15.5779	1531.11	0.0214252	enh84697-LOC399815
chr10	124615000	124620000	5001	*	chr10	124670000	124675000	5001	*	enh84693	genic	57.0155	FAM24A	12.25	TRUE	230	20.113	1146.75	0.0359513	enh84693-FAM24A
chr10	124635000	124640000	5001	*	chr10	124670000	124675000	5001	*	enh84694	promoter	96.3252	FAM24A	12.25	TRUE	230	32.2479	3106.29	0.097384	enh84694-FAM24A
chr10	124650000	124655000	5001	*	chr10	124670000	124675000	5001	*	enh84695	genic	59.2472	FAM24A	12.25	TRUE	230	43.2012	2559.55	0.0802435	enh84695-FAM24A
chr10	124710000	124715000	5001	*	chr10	124670000	124675000	5001	*	enh84696	promoter	98.5207	FAM24A	12.25	TRUE	230	25.5056	2512.83	0.0787788	enh84696-FAM24A
chr10	124740000	124745000	5001	*	chr10	124670000	124675000	5001	*	enh84697	promoter	98.2876	FAM24A	12.25	TRUE	230	19.5974	1926.19	0.0603871	enh84697-FAM24A
chr10	124765000	124770000	5001	*	chr10	124670000	124675000	5001	*	enh84698	promoter	102.798	FAM24A	12.25	TRUE	230	13.1093	1347.61	0.0422483	enh84698-FAM24A
chr10	124795000	124800000	5001	*	chr10	124670000	124675000	5001	*	enh84699	genic	65.4543	FAM24A	12.25	TRUE	230	10.8904	712.825	0.0223475	enh84699-FAM24A
chr10	124635000	124640000	5001	*	chr10	124690000	124695000	5001	*	enh84694	promoter	96.3252	C10orf88	785.125	TRUE	231	14.0759	1355.87	0.0463494	enh84694-C10orf88
chr10	124650000	124655000	5001	*	chr10	124690000	124695000	5001	*	enh84695	genic	59.2472	C10orf88	785.125	TRUE	231	25.7922	1528.12	0.0522376	enh84695-C10orf88
chr10	124710000	124715000	5001	*	chr10	124690000	124695000	5001	*	enh84696	promoter	98.5207	C10orf88	785.125	TRUE	231	37.8294	3726.98	0.127404	enh84696-C10orf88
chr10	124740000	124745000	5001	*	chr10	124690000	124695000	5001	*	enh84697	promoter	98.2876	C10orf88	785.125	TRUE	231	15.0501	1479.24	0.0505667	enh84697-C10orf88
chr10	124765000	124770000	5001	*	chr10	124690000	124695000	5001	*	enh84698	promoter	102.798	C10orf88	785.125	TRUE	231	7.84743	806.699	0.0275765	enh84698-C10orf88
chr10	125065000	125070000	5001	*	chr10	124690000	124695000	5001	*	enh84710	intergenic	70.2056	C10orf88	785.125	TRUE	231	9.0399	634.652	0.0216951	enh84710-C10orf88
chr10	124635000	124640000	5001	*	chr10	124735000	124740000	5001	*	enh84694	promoter	96.3252	PSTK	630.75	TRUE	232	19.7118	1898.74	0.036826	enh84694-PSTK
chr10	124710000	124715000	5001	*	chr10	124735000	124740000	5001	*	enh84696	promoter	98.5207	PSTK	630.75	TRUE	232	51.0234	5026.86	0.0974957	enh84696-PSTK
chr10	124740000	124745000	5001	*	chr10	124735000	124740000	5001	*	enh84697	promoter	98.2876	PSTK	630.75	TRUE	232	117.613	11559.9	0.224203	enh84697-PSTK
chr10	124765000	124770000	5001	*	chr10	124735000	124740000	5001	*	enh84698	promoter	102.798	PSTK	630.75	TRUE	232	31.4698	3235.02	0.0627432	enh84698-PSTK
chr10	124635000	124640000	5001	*	chr10	124750000	124755000	5001	*	enh84694	promoter	96.3252	IKZF5	803.5	TRUE	233	11.1001	1069.22	0.0215804	enh84694-IKZF5
chr10	124710000	124715000	5001	*	chr10	124750000	124755000	5001	*	enh84696	promoter	98.5207	IKZF5	803.5	TRUE	233	11.2877	1112.07	0.0224453	enh84696-IKZF5
chr10	124740000	124745000	5001	*	chr10	124750000	124755000	5001	*	enh84697	promoter	98.2876	IKZF5	803.5	TRUE	233	104.076	10229.3	0.206462	enh84697-IKZF5
chr10	124765000	124770000	5001	*	chr10	124750000	124755000	5001	*	enh84698	promoter	102.798	IKZF5	803.5	TRUE	233	54.1481	5566.31	0.112347	enh84698-IKZF5
chr10	124795000	124800000	5001	*	chr10	124750000	124755000	5001	*	enh84699	genic	65.4543	IKZF5	803.5	TRUE	233	21.4205	1402.07	0.0282984	enh84699-IKZF5
chr10	124710000	124715000	5001	*	chr10	124765000	124770000	5001	*	enh84696	promoter	98.5207	ACADSB	766.25	TRUE	234	25.1669	2479.46	0.0288522	enh84696-ACADSB
chr10	124740000	124745000	5001	*	chr10	124765000	124770000	5001	*	enh84697	promoter	98.2876	ACADSB	766.25	TRUE	234	53.1943	5228.34	0.0608393	enh84697-ACADSB
chr10	124765000	124770000	5001	*	chr10	124765000	124770000	5001	*	enh84698	promoter	102.798	ACADSB	766.25	TRUE	234	372.649	38307.5	0.445764	enh84698-ACADSB
chr10	124890000	124895000	5001	*	chr10	124895000	124900000	5001	*	enh84702	intergenic	72.2343	HMX3	231.75	TRUE	235	106.819	7715.96	0.0452647	enh84702-HMX3
chr10	124895000	124900000	5001	*	chr10	124895000	124900000	5001	*	enh84703	promoter	67.2349	HMX3	231.75	TRUE	235	447.137	30063.2	0.176362	enh84703-HMX3
chr10	124895000	124900000	5001	*	chr10	124895000	124900000	5001	*	enh84704	promoter	80.581	HMX3	231.75	TRUE	235	447.137	36030.8	0.21137	enh84704-HMX3
chr10	124895000	124900000	5001	*	chr10	124895000	124900000	5001	*	enh84705	intergenic	69.1453	HMX3	231.75	TRUE	235	447.137	30917.4	0.181373	enh84705-HMX3
chr10	124905000	124910000	5001	*	chr10	124895000	124900000	5001	*	enh84706	promoter	76.0912	HMX3	231.75	TRUE	235	91.4547	6958.9	0.0408235	enh84706-HMX3
chr10	124910000	124915000	5001	*	chr10	124895000	124900000	5001	*	enh84707	promoter	120.762	HMX3	231.75	TRUE	235	60.5404	7310.98	0.0428889	enh84707-HMX3
chr10	124890000	124895000	5001	*	chr10	124905000	124910000	5001	*	enh84702	intergenic	72.2343	HMX2	140.5	TRUE	236	52.5864	3798.54	0.0314169	enh84702-HMX2
chr10	124895000	124900000	5001	*	chr10	124905000	124910000	5001	*	enh84703	promoter	67.2349	HMX2	140.5	TRUE	236	91.4547	6148.95	0.0508566	enh84703-HMX2
chr10	124895000	124900000	5001	*	chr10	124905000	124910000	5001	*	enh84704	promoter	80.581	HMX2	140.5	TRUE	236	91.4547	7369.52	0.0609517	enh84704-HMX2
chr10	124895000	124900000	5001	*	chr10	124905000	124910000	5001	*	enh84705	intergenic	69.1453	HMX2	140.5	TRUE	236	91.4547	6323.66	0.0523017	enh84705-HMX2
chr10	124905000	124910000	5001	*	chr10	124905000	124910000	5001	*	enh84706	promoter	76.0912	HMX2	140.5	TRUE	236	417.336	31755.6	0.262644	enh84706-HMX2
chr10	124910000	124915000	5001	*	chr10	124905000	124910000	5001	*	enh84707	promoter	120.762	HMX2	140.5	TRUE	236	147.137	17768.6	0.14696	enh84707-HMX2
chr10	124890000	124895000	5001	*	chr10	124910000	124915000	5001	*	enh84702	intergenic	72.2343	BUB3	1571.25	TRUE	237	42.9897	3105.33	0.0267408	enh84702-BUB3
chr10	124895000	124900000	5001	*	chr10	124910000	124915000	5001	*	enh84703	promoter	67.2349	BUB3	1571.25	TRUE	237	60.5404	4070.43	0.0350515	enh84703-BUB3
chr10	124895000	124900000	5001	*	chr10	124910000	124915000	5001	*	enh84704	promoter	80.581	BUB3	1571.25	TRUE	237	60.5404	4878.41	0.0420092	enh84704-BUB3
chr10	124895000	124900000	5001	*	chr10	124910000	124915000	5001	*	enh84705	intergenic	69.1453	BUB3	1571.25	TRUE	237	60.5404	4186.09	0.0360474	enh84705-BUB3
chr10	124905000	124910000	5001	*	chr10	124910000	124915000	5001	*	enh84706	promoter	76.0912	BUB3	1571.25	TRUE	237	147.137	11195.9	0.0964103	enh84706-BUB3
chr10	124910000	124915000	5001	*	chr10	124910000	124915000	5001	*	enh84707	promoter	120.762	BUB3	1571.25	TRUE	237	326.088	39379.1	0.339103	enh84707-BUB3
chr10	124890000	124895000	5001	*	chr10	125425000	125430000	5001	*	enh84702	intergenic	72.2343	GPR26	109.875	TRUE	238	6.16961	445.658	0.0218644	enh84702-GPR26
chr10	125065000	125070000	5001	*	chr10	125425000	125430000	5001	*	enh84710	intergenic	70.2056	GPR26	109.875	TRUE	238	5.92015	415.628	0.0203911	enh84710-GPR26
chr10	125245000	125250000	5001	*	chr10	125425000	125430000	5001	*	enh84720	intergenic	63.3518	GPR26	109.875	TRUE	238	13.1919	835.732	0.0410018	enh84720-GPR26
chr10	125330000	125335000	5001	*	chr10	125425000	125430000	5001	*	enh84724	intergenic	58.7151	GPR26	109.875	TRUE	238	8.38367	492.248	0.0241501	enh84724-GPR26
chr10	125340000	125345000	5001	*	chr10	125425000	125430000	5001	*	enh84725	intergenic	65.1553	GPR26	109.875	TRUE	238	7.57445	493.516	0.0242123	enh84725-GPR26
chr10	125340000	125345000	5001	*	chr10	125425000	125430000	5001	*	enh84726	intergenic	62.0698	GPR26	109.875	TRUE	238	7.57445	470.145	0.0230657	enh84726-GPR26
chr10	125360000	125365000	5001	*	chr10	125425000	125430000	5001	*	enh84727	intergenic	58.81	GPR26	109.875	TRUE	238	11.5841	681.262	0.0334233	enh84727-GPR26
chr10	125395000	125400000	5001	*	chr10	125425000	125430000	5001	*	enh84728	intergenic	56.7702	GPR26	109.875	TRUE	238	31.4676	1786.42	0.0876434	enh84728-GPR26
chr10	125485000	125490000	5001	*	chr10	125425000	125430000	5001	*	enh84729	intergenic	54.1655	GPR26	109.875	TRUE	238	13.1878	714.324	0.0350454	enh84729-GPR26
chr10	125670000	125675000	5001	*	chr10	125425000	125430000	5001	*	enh84730	intergenic	57.0784	GPR26	109.875	TRUE	238	7.78737	444.491	0.0218071	enh84730-GPR26
chr10	125725000	125730000	5001	*	chr10	125425000	125430000	5001	*	enh84732	intergenic	64.0867	GPR26	109.875	TRUE	238	6.64673	425.967	0.0208983	enh84732-GPR26
chr10	125065000	125070000	5001	*	chr10	125505000	125510000	5001	*	enh84710	intergenic	70.2056	CPXM2	446.375	TRUE	239	10.2062	716.53	0.0347851	enh84710-CPXM2
chr10	125340000	125345000	5001	*	chr10	125505000	125510000	5001	*	enh84725	intergenic	65.1553	CPXM2	446.375	TRUE	239	8.20796	534.792	0.0259623	enh84725-CPXM2
chr10	125340000	125345000	5001	*	chr10	125505000	125510000	5001	*	enh84726	intergenic	62.0698	CPXM2	446.375	TRUE	239	8.20796	509.467	0.0247329	enh84726-CPXM2
chr10	125360000	125365000	5001	*	chr10	125505000	125510000	5001	*	enh84727	intergenic	58.81	CPXM2	446.375	TRUE	239	10.4608	615.201	0.0298659	enh84727-CPXM2
chr10	125395000	125400000	5001	*	chr10	125505000	125510000	5001	*	enh84728	intergenic	56.7702	CPXM2	446.375	TRUE	239	14.0236	796.122	0.038649	enh84728-CPXM2
chr10	125485000	125490000	5001	*	chr10	125505000	125510000	5001	*	enh84729	intergenic	54.1655	CPXM2	446.375	TRUE	239	37.6758	2040.73	0.0990703	enh84729-CPXM2
chr10	125670000	125675000	5001	*	chr10	125505000	125510000	5001	*	enh84730	intergenic	57.0784	CPXM2	446.375	TRUE	239	7.67154	437.879	0.0212575	enh84730-CPXM2
chr10	125685000	125690000	5001	*	chr10	125505000	125510000	5001	*	enh84731	intergenic	68.2894	CPXM2	446.375	TRUE	239	11.3126	772.533	0.0375038	enh84731-CPXM2
chr10	125755000	125760000	5001	*	chr10	125775000	125780000	5001	*	enh84737	intergenic	106.853	CHST15	1383	TRUE	240	57.5381	6148.13	0.0584777	enh84737-CHST15
chr10	125765000	125770000	5001	*	chr10	125775000	125780000	5001	*	enh84738	intergenic	58.1602	CHST15	1383	TRUE	240	111.801	6502.39	0.0618472	enh84738-CHST15
chr10	125770000	125775000	5001	*	chr10	125775000	125780000	5001	*	enh84739	intergenic	56.7661	CHST15	1383	TRUE	240	179.753	10203.9	0.0970539	enh84739-CHST15
chr10	125785000	125790000	5001	*	chr10	125775000	125780000	5001	*	enh84740	genic	61.986	CHST15	1383	TRUE	240	86.8963	5386.35	0.0512321	enh84740-CHST15
chr10	125790000	125795000	5001	*	chr10	125775000	125780000	5001	*	enh84741	genic	70.8198	CHST15	1383	TRUE	240	60.8294	4307.92	0.0409746	enh84741-CHST15
chr10	125795000	125800000	5001	*	chr10	125775000	125780000	5001	*	enh84742	genic	78.9076	CHST15	1383	TRUE	240	35.5998	2809.1	0.0267186	enh84742-CHST15
chr10	125805000	125810000	5001	*	chr10	125775000	125780000	5001	*	enh84745	genic	56.9847	CHST15	1383	TRUE	240	36.9633	2106.34	0.0200344	enh84745-CHST15
chr10	125825000	125830000	5001	*	chr10	125775000	125780000	5001	*	enh84748	genic	82.1901	CHST15	1383	TRUE	240	33.2304	2731.21	0.0259778	enh84748-CHST15
chr10	125830000	125835000	5001	*	chr10	125775000	125780000	5001	*	enh84749	genic	84.0869	CHST15	1383	TRUE	240	27.8923	2345.38	0.022308	enh84749-CHST15
chr10	125750000	125755000	5001	*	chr10	126085000	126090000	5001	*	enh84735	intergenic	60.8418	OAT	995.125	TRUE	241	42.7936	2603.64	0.0252978	enh84735-OAT
chr10	125750000	125755000	5001	*	chr10	126085000	126090000	5001	*	enh84736	intergenic	73.607	OAT	995.125	TRUE	241	42.7936	3149.91	0.0306055	enh84736-OAT
chr10	125755000	125760000	5001	*	chr10	126085000	126090000	5001	*	enh84737	intergenic	106.853	OAT	995.125	TRUE	241	33.7809	3609.6	0.0350721	enh84737-OAT
chr10	125940000	125945000	5001	*	chr10	126085000	126090000	5001	*	enh84756	intergenic	70.3412	OAT	995.125	TRUE	241	32.9858	2320.26	0.0225444	enh84756-OAT
chr10	126075000	126080000	5001	*	chr10	126085000	126090000	5001	*	enh84770	intergenic	81.8565	OAT	995.125	TRUE	241	73.2378	5994.99	0.0582493	enh84770-OAT
chr10	126090000	126095000	5001	*	chr10	126085000	126090000	5001	*	enh84771	genic	70.2259	OAT	995.125	TRUE	241	149.034	10466	0.101691	enh84771-OAT
chr10	126105000	126110000	5001	*	chr10	126085000	126090000	5001	*	enh84772	promoter	108.736	OAT	995.125	TRUE	241	38.1587	4149.22	0.0403152	enh84772-OAT
chr10	126105000	126110000	5001	*	chr10	126135000	126140000	5001	*	enh84772	promoter	108.736	NKX1-2	35.5	TRUE	242	40.4003	4392.96	0.0514475	enh84772-NKX1-2
chr10	126120000	126125000	5001	*	chr10	126135000	126140000	5001	*	enh84773	intergenic	62.5961	NKX1-2	35.5	TRUE	242	68.8417	4309.22	0.0504668	enh84773-NKX1-2
chr10	126140000	126145000	5001	*	chr10	126135000	126140000	5001	*	enh84774	intergenic	54.9425	NKX1-2	35.5	TRUE	242	186.258	10233.5	0.119848	enh84774-NKX1-2
chr10	126150000	126155000	5001	*	chr10	126135000	126140000	5001	*	enh84775	promoter	105.648	NKX1-2	35.5	TRUE	242	56.7708	5997.75	0.0702417	enh84775-NKX1-2
chr10	126180000	126185000	5001	*	chr10	126135000	126140000	5001	*	enh84776	genic	98.8521	NKX1-2	35.5	TRUE	242	32.4057	3203.38	0.0375159	enh84776-NKX1-2
chr10	126185000	126190000	5001	*	chr10	126135000	126140000	5001	*	enh84777	genic	68.1707	NKX1-2	35.5	TRUE	242	35.6876	2432.85	0.028492	enh84777-NKX1-2
chr10	126210000	126215000	5001	*	chr10	126135000	126140000	5001	*	enh84779	genic	88.7796	NKX1-2	35.5	TRUE	242	20.2218	1795.28	0.0210252	enh84779-NKX1-2
chr10	126105000	126110000	5001	*	chr10	126150000	126155000	5001	*	enh84772	promoter	108.736	LHPP	3308.62	TRUE	243	22.6824	2466.39	0.0204428	enh84772-LHPP
chr10	126140000	126145000	5001	*	chr10	126150000	126155000	5001	*	enh84774	intergenic	54.9425	LHPP	3308.62	TRUE	243	81.0149	4451.16	0.0368937	enh84774-LHPP
chr10	126150000	126155000	5001	*	chr10	126150000	126155000	5001	*	enh84775	promoter	105.648	LHPP	3308.62	TRUE	243	460.151	48614.2	0.402942	enh84775-LHPP
chr10	126180000	126185000	5001	*	chr10	126150000	126155000	5001	*	enh84776	genic	98.8521	LHPP	3308.62	TRUE	243	46.7202	4618.39	0.0382798	enh84776-LHPP
chr10	126275000	126280000	5001	*	chr10	126305000	126310000	5001	*	enh84787	genic	75.6556	FAM53B	6112.12	TRUE	244	37.3921	2828.92	0.0203289	enh84787-FAM53B
chr10	126295000	126300000	5001	*	chr10	126305000	126310000	5001	*	enh84788	genic	61.8962	FAM53B	6112.12	TRUE	244	71.7245	4439.47	0.0319024	enh84788-FAM53B
chr10	126300000	126305000	5001	*	chr10	126305000	126310000	5001	*	enh84789	genic	91.0133	FAM53B	6112.12	TRUE	244	140.674	12803.2	0.0920047	enh84789-FAM53B
chr10	126305000	126310000	5001	*	chr10	126305000	126310000	5001	*	enh84790	genic	62.3393	FAM53B	6112.12	TRUE	244	627.026	39088.4	0.280892	enh84790-FAM53B
chr10	126315000	126320000	5001	*	chr10	126305000	126310000	5001	*	enh84791	genic	74.6003	FAM53B	6112.12	TRUE	244	113.789	8488.7	0.0610005	enh84791-FAM53B
chr10	126325000	126330000	5001	*	chr10	126305000	126310000	5001	*	enh84792	genic	70.6181	FAM53B	6112.12	TRUE	244	45.3179	3200.26	0.0229973	enh84792-FAM53B
chr10	126325000	126330000	5001	*	chr10	126305000	126310000	5001	*	enh84793	genic	100.203	FAM53B	6112.12	TRUE	244	45.3179	4540.98	0.0326318	enh84793-FAM53B
chr10	126335000	126340000	5001	*	chr10	126305000	126310000	5001	*	enh84794	genic	102.925	FAM53B	6112.12	TRUE	244	29.4993	3036.21	0.0218184	enh84794-FAM53B
chr10	126430000	126435000	5001	*	chr10	126305000	126310000	5001	*	enh84807	promoter	110.486	FAM53B	6112.12	TRUE	244	28.3621	3133.63	0.0225185	enh84807-FAM53B
chr10	126325000	126330000	5001	*	chr10	126390000	126395000	5001	*	enh84793	genic	100.203	FAM53B-AS1	175	TRUE	245	29.9759	3003.67	0.0206531	enh84793-FAM53B-AS1
chr10	126365000	126370000	5001	*	chr10	126390000	126395000	5001	*	enh84797	genic	85.2131	FAM53B-AS1	175	TRUE	245	58.6827	5000.54	0.0343835	enh84797-FAM53B-AS1
chr10	126370000	126375000	5001	*	chr10	126390000	126395000	5001	*	enh84798	genic	87.3108	FAM53B-AS1	175	TRUE	245	67.1117	5859.58	0.0402902	enh84798-FAM53B-AS1
chr10	126385000	126390000	5001	*	chr10	126390000	126395000	5001	*	enh84799	genic	85.7901	FAM53B-AS1	175	TRUE	245	174.373	14959.5	0.102861	enh84799-FAM53B-AS1
chr10	126385000	126390000	5001	*	chr10	126390000	126395000	5001	*	enh84800	genic	78.6816	FAM53B-AS1	175	TRUE	245	174.373	13720	0.0943378	enh84800-FAM53B-AS1
chr10	126385000	126390000	5001	*	chr10	126390000	126395000	5001	*	enh84801	genic	99.7808	FAM53B-AS1	175	TRUE	245	174.373	17399.1	0.119636	enh84801-FAM53B-AS1
chr10	126395000	126400000	5001	*	chr10	126390000	126395000	5001	*	enh84802	genic	60.0005	FAM53B-AS1	175	TRUE	245	189.14	11348.5	0.0780318	enh84802-FAM53B-AS1
chr10	126405000	126410000	5001	*	chr10	126390000	126395000	5001	*	enh84803	genic	85.1351	FAM53B-AS1	175	TRUE	245	81.4305	6932.6	0.0476683	enh84803-FAM53B-AS1
chr10	126410000	126415000	5001	*	chr10	126390000	126395000	5001	*	enh84804	genic	102.956	FAM53B-AS1	175	TRUE	245	56.9244	5860.72	0.0402981	enh84804-FAM53B-AS1
chr10	126415000	126420000	5001	*	chr10	126390000	126395000	5001	*	enh84805	genic	97.8895	FAM53B-AS1	175	TRUE	245	48.7579	4772.89	0.0328182	enh84805-FAM53B-AS1
chr10	126425000	126430000	5001	*	chr10	126390000	126395000	5001	*	enh84806	genic	86.9308	FAM53B-AS1	175	TRUE	245	37.4533	3255.85	0.0223871	enh84806-FAM53B-AS1
chr10	126180000	126185000	5001	*	chr10	126445000	126450000	5001	*	enh84776	genic	98.8521	EEF1AKMT2	1427	TRUE	246	18.1608	1795.23	0.0222585	enh84776-EEF1AKMT2
chr10	126210000	126215000	5001	*	chr10	126445000	126450000	5001	*	enh84779	genic	88.7796	EEF1AKMT2	1427	TRUE	246	22.9077	2033.74	0.0252157	enh84779-EEF1AKMT2
chr10	126220000	126225000	5001	*	chr10	126445000	126450000	5001	*	enh84781	genic	87.9328	EEF1AKMT2	1427	TRUE	246	20.9895	1845.66	0.0228837	enh84781-EEF1AKMT2
chr10	126335000	126340000	5001	*	chr10	126445000	126450000	5001	*	enh84794	genic	102.925	EEF1AKMT2	1427	TRUE	246	16.6131	1709.9	0.0212004	enh84794-EEF1AKMT2
chr10	126385000	126390000	5001	*	chr10	126445000	126450000	5001	*	enh84801	genic	99.7808	EEF1AKMT2	1427	TRUE	246	16.9318	1689.47	0.0209472	enh84801-EEF1AKMT2
chr10	126410000	126415000	5001	*	chr10	126445000	126450000	5001	*	enh84804	genic	102.956	EEF1AKMT2	1427	TRUE	246	19.0834	1964.75	0.0243603	enh84804-EEF1AKMT2
chr10	126415000	126420000	5001	*	chr10	126445000	126450000	5001	*	enh84805	genic	97.8895	EEF1AKMT2	1427	TRUE	246	22.3025	2183.18	0.0270686	enh84805-EEF1AKMT2
chr10	126425000	126430000	5001	*	chr10	126445000	126450000	5001	*	enh84806	genic	86.9308	EEF1AKMT2	1427	TRUE	246	21.7635	1891.92	0.0234573	enh84806-EEF1AKMT2
chr10	126430000	126435000	5001	*	chr10	126445000	126450000	5001	*	enh84807	promoter	110.486	EEF1AKMT2	1427	TRUE	246	38.9334	4301.61	0.0533342	enh84807-EEF1AKMT2
chr10	126435000	126440000	5001	*	chr10	126445000	126450000	5001	*	enh84808	intergenic	72.4454	EEF1AKMT2	1427	TRUE	246	70.5416	5110.41	0.0633623	enh84808-EEF1AKMT2
chr10	126480000	126485000	5001	*	chr10	126445000	126450000	5001	*	enh84809	promoter	109.68	EEF1AKMT2	1427	TRUE	246	36.8879	4045.86	0.0501633	enh84809-EEF1AKMT2
chr10	126490000	126495000	5001	*	chr10	126445000	126450000	5001	*	enh84810	promoter	125.6	EEF1AKMT2	1427	TRUE	246	27.267	3424.73	0.042462	enh84810-EEF1AKMT2
chr10	126480000	126485000	5001	*	chr10	126490000	126495000	5001	*	enh84809	promoter	109.68	FAM175B	2673.25	TRUE	247	73.1691	8025.19	0.063683	enh84809-FAM175B
chr10	126490000	126495000	5001	*	chr10	126490000	126495000	5001	*	enh84810	promoter	125.6	FAM175B	2673.25	TRUE	247	431.305	54171.7	0.429873	enh84810-FAM175B
chr10	126605000	126610000	5001	*	chr10	126630000	126635000	5001	*	enh84812	intergenic	115.644	ZRANB1	373	TRUE	248	48.7264	5634.93	0.0673765	enh84812-ZRANB1
chr10	126610000	126615000	5001	*	chr10	126630000	126635000	5001	*	enh84813	intergenic	74.6395	ZRANB1	373	TRUE	248	50.7854	3790.6	0.0453239	enh84813-ZRANB1
chr10	126630000	126635000	5001	*	chr10	126630000	126635000	5001	*	enh84814	promoter	63.9213	ZRANB1	373	TRUE	248	366.988	23458.3	0.28049	enh84814-ZRANB1
chr10	126645000	126650000	5001	*	chr10	126630000	126635000	5001	*	enh84815	genic	70.4742	ZRANB1	373	TRUE	248	65.9508	4647.83	0.0555738	enh84815-ZRANB1
chr10	126655000	126660000	5001	*	chr10	126630000	126635000	5001	*	enh84816	genic	68.0759	ZRANB1	373	TRUE	248	45.0964	3069.98	0.0367076	enh84816-ZRANB1
chr10	126660000	126665000	5001	*	chr10	126630000	126635000	5001	*	enh84817	genic	59.3867	ZRANB1	373	TRUE	248	32.0136	1901.18	0.0227323	enh84817-ZRANB1
chr10	126605000	126610000	5001	*	chr10	126675000	126680000	5001	*	enh84812	intergenic	115.644	CTBP2	2334.5	TRUE	249	15.3757	1778.11	0.0299379	enh84812-CTBP2
chr10	126610000	126615000	5001	*	chr10	126675000	126680000	5001	*	enh84813	intergenic	74.6395	CTBP2	2334.5	TRUE	249	21.2909	1589.14	0.0267562	enh84813-CTBP2
chr10	126645000	126650000	5001	*	chr10	126675000	126680000	5001	*	enh84815	genic	70.4742	CTBP2	2334.5	TRUE	249	23.4595	1653.29	0.0278363	enh84815-CTBP2
chr10	126655000	126660000	5001	*	chr10	126675000	126680000	5001	*	enh84816	genic	68.0759	CTBP2	2334.5	TRUE	249	44.8139	3050.75	0.0513652	enh84816-CTBP2
chr10	126660000	126665000	5001	*	chr10	126675000	126680000	5001	*	enh84817	genic	59.3867	CTBP2	2334.5	TRUE	249	61.026	3624.13	0.0610192	enh84817-CTBP2
chr10	126680000	126685000	5001	*	chr10	126675000	126680000	5001	*	enh84818	genic	67.6402	CTBP2	2334.5	TRUE	249	123.676	8365.44	0.140848	enh84818-CTBP2
chr10	126705000	126710000	5001	*	chr10	126675000	126680000	5001	*	enh84819	genic	60.0879	CTBP2	2334.5	TRUE	249	33.6768	2023.57	0.0340707	enh84819-CTBP2
chr10	126745000	126750000	5001	*	chr10	126675000	126680000	5001	*	enh84822	genic	77.8926	CTBP2	2334.5	TRUE	249	19.0679	1485.25	0.0250071	enh84822-CTBP2
chr10	125915000	125920000	5001	*	chr10	127260000	127265000	5001	*	enh84754	intergenic	62.7487	TEX36-AS1	18.25	TRUE	250	7.57012	475.015	0.0321347	enh84754-TEX36-AS1
chr10	126790000	126795000	5001	*	chr10	127260000	127265000	5001	*	enh84825	genic	66.4854	TEX36-AS1	18.25	TRUE	250	5.10905	339.677	0.0229791	enh84825-TEX36-AS1
chr10	126830000	126835000	5001	*	chr10	127260000	127265000	5001	*	enh84827	genic	62.9591	TEX36-AS1	18.25	TRUE	250	4.79931	302.16	0.0204411	enh84827-TEX36-AS1
chr10	127235000	127240000	5001	*	chr10	127260000	127265000	5001	*	enh84834	intergenic	61.8188	TEX36-AS1	18.25	TRUE	250	22.4191	1385.92	0.0937572	enh84834-TEX36-AS1
chr10	127315000	127320000	5001	*	chr10	127260000	127265000	5001	*	enh84835	intergenic	53.9708	TEX36-AS1	18.25	TRUE	250	17.7243	956.593	0.0647133	enh84835-TEX36-AS1
chr10	127370000	127375000	5001	*	chr10	127260000	127265000	5001	*	enh84836	genic	57.0992	TEX36-AS1	18.25	TRUE	250	5.75894	328.831	0.0222453	enh84836-TEX36-AS1
chr10	127405000	127410000	5001	*	chr10	127260000	127265000	5001	*	enh84837	promoter	108.857	TEX36-AS1	18.25	TRUE	250	5.3563	583.069	0.0394445	enh84837-TEX36-AS1
chr10	127580000	127585000	5001	*	chr10	127260000	127265000	5001	*	enh84841	promoter	94.5079	TEX36-AS1	18.25	TRUE	250	4.03752	381.578	0.0258137	enh84841-TEX36-AS1
chr10	129860000	129865000	5001	*	chr10	127260000	127265000	5001	*	enh84889	genic	135.938	TEX36-AS1	18.25	TRUE	250	2.60715	354.412	0.0239759	enh84889-TEX36-AS1
chr10	127235000	127240000	5001	*	chr10	127340000	127345000	5001	*	enh84834	intergenic	61.8188	TEX36	77.75	TRUE	251	12.0582	745.426	0.0337605	enh84834-TEX36
chr10	127315000	127320000	5001	*	chr10	127340000	127345000	5001	*	enh84835	intergenic	53.9708	TEX36	77.75	TRUE	251	37.9491	2048.14	0.0927609	enh84835-TEX36
chr10	127370000	127375000	5001	*	chr10	127340000	127345000	5001	*	enh84836	genic	57.0992	TEX36	77.75	TRUE	251	34.7077	1981.78	0.0897553	enh84836-TEX36
chr10	127405000	127410000	5001	*	chr10	127340000	127345000	5001	*	enh84837	promoter	108.857	TEX36	77.75	TRUE	251	11.2134	1220.66	0.0552838	enh84837-TEX36
chr10	127580000	127585000	5001	*	chr10	127340000	127345000	5001	*	enh84841	promoter	94.5079	TEX36	77.75	TRUE	251	5.76311	544.66	0.0246678	enh84841-TEX36
chr10	127315000	127320000	5001	*	chr10	127370000	127375000	5001	*	enh84835	intergenic	53.9708	LOC283038	98	TRUE	252	24.0882	1300.06	0.0239718	enh84835-LOC283038
chr10	127370000	127375000	5001	*	chr10	127370000	127375000	5001	*	enh84836	genic	57.0992	LOC283038	98	TRUE	252	618.769	35331.2	0.651472	enh84836-LOC283038
chr10	127405000	127410000	5001	*	chr10	127370000	127375000	5001	*	enh84837	promoter	108.857	LOC283038	98	TRUE	252	15.0728	1640.78	0.0302542	enh84837-LOC283038
chr10	127315000	127320000	5001	*	chr10	127390000	127395000	5001	*	enh84835	intergenic	53.9708	FLJ37035	872.875	TRUE	253	15.3857	830.378	0.0295564	enh84835-FLJ37035
chr10	127370000	127375000	5001	*	chr10	127390000	127395000	5001	*	enh84836	genic	57.0992	FLJ37035	872.875	TRUE	253	29.7985	1701.47	0.060562	enh84836-FLJ37035
chr10	127405000	127410000	5001	*	chr10	127390000	127395000	5001	*	enh84837	promoter	108.857	FLJ37035	872.875	TRUE	253	35.8838	3906.19	0.139036	enh84837-FLJ37035
chr10	127510000	127515000	5001	*	chr10	127390000	127395000	5001	*	enh84838	promoter	106.553	FLJ37035	872.875	TRUE	253	12.9811	1383.18	0.0492327	enh84838-FLJ37035
chr10	127405000	127410000	5001	*	chr10	127405000	127410000	5001	*	enh84837	promoter	108.857	EDRF1	1395.25	TRUE	254	383.864	41786.2	0.541408	enh84837-EDRF1
chr10	127405000	127410000	5001	*	chr10	127430000	127435000	5001	*	enh84837	promoter	108.857	EDRF1-AS1	158.125	TRUE	255	30.2719	3295.3	0.101089	enh84837-EDRF1-AS1
chr10	127510000	127515000	5001	*	chr10	127430000	127435000	5001	*	enh84838	promoter	106.553	EDRF1-AS1	158.125	TRUE	255	19.106	2035.81	0.0624517	enh84838-EDRF1-AS1
chr10	126845000	126850000	5001	*	chr10	127455000	127460000	5001	*	enh84830	promoter	100.489	MMP21	53.625	TRUE	256	6.40021	643.149	0.0212162	enh84830-MMP21
chr10	126845000	126850000	5001	*	chr10	127455000	127460000	5001	*	enh84831	intergenic	94.8749	MMP21	53.625	TRUE	256	6.40021	607.219	0.020031	enh84831-MMP21
chr10	127405000	127410000	5001	*	chr10	127455000	127460000	5001	*	enh84837	promoter	108.857	MMP21	53.625	TRUE	256	16.8866	1838.22	0.0606393	enh84837-MMP21
chr10	127510000	127515000	5001	*	chr10	127455000	127460000	5001	*	enh84838	promoter	106.553	MMP21	53.625	TRUE	256	19.8014	2109.9	0.0696016	enh84838-MMP21
chr10	127580000	127585000	5001	*	chr10	127455000	127460000	5001	*	enh84841	promoter	94.5079	MMP21	53.625	TRUE	256	7.34364	694.032	0.0228948	enh84841-MMP21
chr10	127405000	127410000	5001	*	chr10	127475000	127480000	5001	*	enh84837	promoter	108.857	UROS	1299.5	TRUE	257	20.4096	2221.73	0.0760813	enh84837-UROS
chr10	127510000	127515000	5001	*	chr10	127475000	127480000	5001	*	enh84838	promoter	106.553	UROS	1299.5	TRUE	257	21.3021	2269.81	0.0777279	enh84838-UROS
chr10	127580000	127585000	5001	*	chr10	127475000	127480000	5001	*	enh84841	promoter	94.5079	UROS	1299.5	TRUE	257	9.61537	908.729	0.0311187	enh84841-UROS
chr10	127510000	127515000	5001	*	chr10	127510000	127515000	5001	*	enh84838	promoter	106.553	BCCIP	1198.38	TRUE	258	308.917	32916.1	0.482598	enh84838-BCCIP
chr10	127405000	127410000	5001	*	chr10	127520000	127525000	5001	*	enh84837	promoter	108.857	DHX32	180.75	TRUE	259	12.6169	1373.43	0.0339352	enh84837-DHX32
chr10	127510000	127515000	5001	*	chr10	127520000	127525000	5001	*	enh84838	promoter	106.553	DHX32	180.75	TRUE	259	75.0015	7991.66	0.197461	enh84838-DHX32
chr10	127570000	127575000	5001	*	chr10	127520000	127525000	5001	*	enh84839	intergenic	64.713	DHX32	180.75	TRUE	259	14.4775	936.88	0.0231487	enh84839-DHX32
chr10	127575000	127580000	5001	*	chr10	127520000	127525000	5001	*	enh84840	intergenic	62.6908	DHX32	180.75	TRUE	259	16.2414	1018.19	0.0251577	enh84840-DHX32
chr10	127580000	127585000	5001	*	chr10	127520000	127525000	5001	*	enh84841	promoter	94.5079	DHX32	180.75	TRUE	259	18.6813	1765.53	0.0436233	enh84841-DHX32
chr10	127570000	127575000	5001	*	chr10	127585000	127590000	5001	*	enh84839	intergenic	64.713	FANK1	928.75	TRUE	260	46.3742	3001.02	0.0493929	enh84839-FANK1
chr10	127575000	127580000	5001	*	chr10	127585000	127590000	5001	*	enh84840	intergenic	62.6908	FANK1	928.75	TRUE	260	69.2698	4342.58	0.0714734	enh84840-FANK1
chr10	127580000	127585000	5001	*	chr10	127585000	127590000	5001	*	enh84841	promoter	94.5079	FANK1	928.75	TRUE	260	110.9	10480.9	0.172502	enh84841-FANK1
chr10	127590000	127595000	5001	*	chr10	127585000	127590000	5001	*	enh84842	genic	59.4497	FANK1	928.75	TRUE	260	138.676	8244.23	0.13569	enh84842-FANK1
chr10	127590000	127595000	5001	*	chr10	127585000	127590000	5001	*	enh84843	genic	61.0434	FANK1	928.75	TRUE	260	138.676	8465.24	0.139327	enh84843-FANK1
chr10	127605000	127610000	5001	*	chr10	127585000	127590000	5001	*	enh84844	genic	57.3369	FANK1	928.75	TRUE	260	38.1829	2189.29	0.036033	enh84844-FANK1
chr10	127620000	127625000	5001	*	chr10	127585000	127590000	5001	*	enh84845	genic	63.0645	FANK1	928.75	TRUE	260	21.3664	1347.46	0.0221776	enh84845-FANK1
chr10	127620000	127625000	5001	*	chr10	127660000	127665000	5001	*	enh84845	genic	63.0645	FANK1-AS1	36.875	TRUE	261	16.5895	1046.21	0.0213826	enh84845-FANK1-AS1
chr10	127660000	127665000	5001	*	chr10	127660000	127665000	5001	*	enh84846	promoter	66.9488	FANK1-AS1	36.875	TRUE	261	267.661	17919.6	0.366243	enh84846-FANK1-AS1
chr10	127670000	127675000	5001	*	chr10	127660000	127665000	5001	*	enh84847	genic	64.7656	FANK1-AS1	36.875	TRUE	261	46.9177	3038.65	0.0621044	enh84847-FANK1-AS1
chr10	127670000	127675000	5001	*	chr10	127660000	127665000	5001	*	enh84848	genic	59.1362	FANK1-AS1	36.875	TRUE	261	46.9177	2774.54	0.0567064	enh84848-FANK1-AS1
chr10	127730000	127735000	5001	*	chr10	127660000	127665000	5001	*	enh84850	genic	98.7549	FANK1-AS1	36.875	TRUE	261	12.686	1252.81	0.0256051	enh84850-FANK1-AS1
chr10	127700000	127705000	5001	*	chr10	127725000	127730000	5001	*	enh84849	intergenic	58.3823	ADAM12	2190.62	TRUE	262	33.6018	1961.75	0.0360439	enh84849-ADAM12
chr10	127730000	127735000	5001	*	chr10	127725000	127730000	5001	*	enh84850	genic	98.7549	ADAM12	2190.62	TRUE	262	92.6195	9146.63	0.168054	enh84850-ADAM12
chr10	127735000	127740000	5001	*	chr10	127725000	127730000	5001	*	enh84851	genic	58.301	ADAM12	2190.62	TRUE	262	50.6343	2952.03	0.0542386	enh84851-ADAM12
chr10	127750000	127755000	5001	*	chr10	127725000	127730000	5001	*	enh84852	genic	86.3899	ADAM12	2190.62	TRUE	262	23.9383	2068.02	0.0379965	enh84852-ADAM12
chr10	127770000	127775000	5001	*	chr10	127725000	127730000	5001	*	enh84853	genic	62.5081	ADAM12	2190.62	TRUE	262	20.5877	1286.89	0.0236445	enh84853-ADAM12
chr10	127775000	127780000	5001	*	chr10	127725000	127730000	5001	*	enh84854	genic	60.7246	ADAM12	2190.62	TRUE	262	21.4804	1304.39	0.023966	enh84854-ADAM12
chr10	127780000	127785000	5001	*	chr10	127725000	127730000	5001	*	enh84855	genic	71.0314	ADAM12	2190.62	TRUE	262	26.2629	1865.49	0.0342753	enh84855-ADAM12
chr10	127790000	127795000	5001	*	chr10	127725000	127730000	5001	*	enh84856	genic	74.4807	ADAM12	2190.62	TRUE	262	25.4981	1899.11	0.0348931	enh84856-ADAM12
chr10	127790000	127795000	5001	*	chr10	127725000	127730000	5001	*	enh84857	genic	71.6043	ADAM12	2190.62	TRUE	262	25.4981	1825.77	0.0335455	enh84857-ADAM12
chr10	127795000	127800000	5001	*	chr10	127725000	127730000	5001	*	enh84858	genic	76.0511	ADAM12	2190.62	TRUE	262	22.7998	1733.95	0.0318585	enh84858-ADAM12
chr10	127800000	127805000	5001	*	chr10	127725000	127730000	5001	*	enh84859	genic	67.004	ADAM12	2190.62	TRUE	262	25.2263	1690.26	0.0310558	enh84859-ADAM12
chr10	127820000	127825000	5001	*	chr10	127725000	127730000	5001	*	enh84862	genic	59.0536	ADAM12	2190.62	TRUE	262	22.8775	1351	0.0248223	enh84862-ADAM12
chr10	127820000	127825000	5001	*	chr10	127725000	127730000	5001	*	enh84863	genic	71.0786	ADAM12	2190.62	TRUE	262	22.8775	1626.1	0.0298769	enh84863-ADAM12
chr10	127860000	127865000	5001	*	chr10	127725000	127730000	5001	*	enh84864	genic	70.1467	ADAM12	2190.62	TRUE	262	16.9717	1190.51	0.0218737	enh84864-ADAM12
chr10	127570000	127575000	5001	*	chr10	128100000	128105000	5001	*	enh84839	intergenic	64.713	LINC00601	20.625	TRUE	263	4.32012	279.568	0.020118	enh84839-LINC00601
chr10	127575000	127580000	5001	*	chr10	128100000	128105000	5001	*	enh84840	intergenic	62.6908	LINC00601	20.625	TRUE	263	5.35663	335.811	0.0241654	enh84840-LINC00601
chr10	127590000	127595000	5001	*	chr10	128100000	128105000	5001	*	enh84842	genic	59.4497	LINC00601	20.625	TRUE	263	5.75286	342.006	0.0246112	enh84842-LINC00601
chr10	127590000	127595000	5001	*	chr10	128100000	128105000	5001	*	enh84843	genic	61.0434	LINC00601	20.625	TRUE	263	5.75286	351.174	0.0252709	enh84843-LINC00601
chr10	127660000	127665000	5001	*	chr10	128100000	128105000	5001	*	enh84846	promoter	66.9488	LINC00601	20.625	TRUE	263	6.50509	435.508	0.0313397	enh84846-LINC00601
chr10	127670000	127675000	5001	*	chr10	128100000	128105000	5001	*	enh84847	genic	64.7656	LINC00601	20.625	TRUE	263	10.6108	687.214	0.0494528	enh84847-LINC00601
chr10	127670000	127675000	5001	*	chr10	128100000	128105000	5001	*	enh84848	genic	59.1362	LINC00601	20.625	TRUE	263	10.6108	627.482	0.0451544	enh84848-LINC00601
chr10	127700000	127705000	5001	*	chr10	128100000	128105000	5001	*	enh84849	intergenic	58.3823	LINC00601	20.625	TRUE	263	6.35942	371.277	0.0267176	enh84849-LINC00601
chr10	127730000	127735000	5001	*	chr10	128100000	128105000	5001	*	enh84850	genic	98.7549	LINC00601	20.625	TRUE	263	6.3794	629.997	0.0453354	enh84850-LINC00601
chr10	127735000	127740000	5001	*	chr10	128100000	128105000	5001	*	enh84851	genic	58.301	LINC00601	20.625	TRUE	263	6.7537	393.747	0.0283346	enh84851-LINC00601
chr10	127780000	127785000	5001	*	chr10	128100000	128105000	5001	*	enh84855	genic	71.0314	LINC00601	20.625	TRUE	263	4.83967	343.768	0.024738	enh84855-LINC00601
chr10	127810000	127815000	5001	*	chr10	128100000	128105000	5001	*	enh84861	genic	58.854	LINC00601	20.625	TRUE	263	5.63954	331.909	0.0238846	enh84861-LINC00601
chr10	127860000	127865000	5001	*	chr10	128100000	128105000	5001	*	enh84864	genic	70.1467	LINC00601	20.625	TRUE	263	7.92303	555.775	0.0399943	enh84864-LINC00601
chr10	127865000	127870000	5001	*	chr10	128100000	128105000	5001	*	enh84865	genic	60.9223	LINC00601	20.625	TRUE	263	6.15282	374.844	0.0269743	enh84865-LINC00601
chr10	127510000	127515000	5001	*	chr10	128110000	128115000	5001	*	enh84838	promoter	106.553	C10orf90	242.625	TRUE	264	2.83485	302.063	0.0219128	enh84838-C10orf90
chr10	127570000	127575000	5001	*	chr10	128110000	128115000	5001	*	enh84839	intergenic	64.713	C10orf90	242.625	TRUE	264	6.9085	447.07	0.0324322	enh84839-C10orf90
chr10	127575000	127580000	5001	*	chr10	128110000	128115000	5001	*	enh84840	intergenic	62.6908	C10orf90	242.625	TRUE	264	4.89488	306.864	0.0222611	enh84840-C10orf90
chr10	127580000	127585000	5001	*	chr10	128110000	128115000	5001	*	enh84841	promoter	94.5079	C10orf90	242.625	TRUE	264	3.24165	306.361	0.0222247	enh84841-C10orf90
chr10	127620000	127625000	5001	*	chr10	128110000	128115000	5001	*	enh84845	genic	63.0645	C10orf90	242.625	TRUE	264	11.5195	726.472	0.0527011	enh84845-C10orf90
chr10	127660000	127665000	5001	*	chr10	128110000	128115000	5001	*	enh84846	promoter	66.9488	C10orf90	242.625	TRUE	264	10.4026	696.442	0.0505226	enh84846-C10orf90
chr10	127670000	127675000	5001	*	chr10	128110000	128115000	5001	*	enh84847	genic	64.7656	C10orf90	242.625	TRUE	264	8.72652	565.178	0.0410002	enh84847-C10orf90
chr10	127670000	127675000	5001	*	chr10	128110000	128115000	5001	*	enh84848	genic	59.1362	C10orf90	242.625	TRUE	264	8.72652	516.053	0.0374365	enh84848-C10orf90
chr10	127700000	127705000	5001	*	chr10	128110000	128115000	5001	*	enh84849	intergenic	58.3823	C10orf90	242.625	TRUE	264	5.81123	339.273	0.0246122	enh84849-C10orf90
chr10	127730000	127735000	5001	*	chr10	128110000	128115000	5001	*	enh84850	genic	98.7549	C10orf90	242.625	TRUE	264	2.91475	287.845	0.0208814	enh84850-C10orf90
chr10	127735000	127740000	5001	*	chr10	128110000	128115000	5001	*	enh84851	genic	58.301	C10orf90	242.625	TRUE	264	7.7144	449.757	0.0326272	enh84851-C10orf90
chr10	127770000	127775000	5001	*	chr10	128110000	128115000	5001	*	enh84853	genic	62.5081	C10orf90	242.625	TRUE	264	7.98417	499.075	0.0362049	enh84853-C10orf90
chr10	127780000	127785000	5001	*	chr10	128110000	128115000	5001	*	enh84855	genic	71.0314	C10orf90	242.625	TRUE	264	5.30698	376.962	0.0273463	enh84855-C10orf90
chr10	127795000	127800000	5001	*	chr10	128110000	128115000	5001	*	enh84858	genic	76.0511	C10orf90	242.625	TRUE	264	5.67367	431.489	0.0313019	enh84858-C10orf90
chr10	127820000	127825000	5001	*	chr10	128110000	128115000	5001	*	enh84862	genic	59.0536	C10orf90	242.625	TRUE	264	4.87971	288.165	0.0209046	enh84862-C10orf90
chr10	127820000	127825000	5001	*	chr10	128110000	128115000	5001	*	enh84863	genic	71.0786	C10orf90	242.625	TRUE	264	4.87971	346.843	0.0251614	enh84863-C10orf90
chr10	129585000	129590000	5001	*	chr10	128110000	128115000	5001	*	enh84867	intergenic	54.6801	C10orf90	242.625	TRUE	264	5.1102	279.426	0.0202707	enh84867-C10orf90
chr10	125485000	125490000	5001	*	chr10	128590000	128595000	5001	*	enh84729	intergenic	54.1655	DOCK1	1249.88	TRUE	265	4.68578	253.808	0.0244176	enh84729-DOCK1
chr10	126790000	126795000	5001	*	chr10	128590000	128595000	5001	*	enh84825	genic	66.4854	DOCK1	1249.88	TRUE	265	3.31581	220.453	0.0212087	enh84825-DOCK1
chr10	127620000	127625000	5001	*	chr10	128590000	128595000	5001	*	enh84845	genic	63.0645	DOCK1	1249.88	TRUE	265	4.65589	293.621	0.0282479	enh84845-DOCK1
chr10	127660000	127665000	5001	*	chr10	128590000	128595000	5001	*	enh84846	promoter	66.9488	DOCK1	1249.88	TRUE	265	4.8051	321.696	0.0309489	enh84846-DOCK1
chr10	127670000	127675000	5001	*	chr10	128590000	128595000	5001	*	enh84847	genic	64.7656	DOCK1	1249.88	TRUE	265	6.27028	406.098	0.0390688	enh84847-DOCK1
chr10	127670000	127675000	5001	*	chr10	128590000	128595000	5001	*	enh84848	genic	59.1362	DOCK1	1249.88	TRUE	265	6.27028	370.801	0.035673	enh84848-DOCK1
chr10	127700000	127705000	5001	*	chr10	128590000	128595000	5001	*	enh84849	intergenic	58.3823	DOCK1	1249.88	TRUE	265	3.758	219.4	0.0211075	enh84849-DOCK1
chr10	127750000	127755000	5001	*	chr10	128590000	128595000	5001	*	enh84852	genic	86.3899	DOCK1	1249.88	TRUE	265	3.30192	285.253	0.0274429	enh84852-DOCK1
chr10	127860000	127865000	5001	*	chr10	128590000	128595000	5001	*	enh84864	genic	70.1467	DOCK1	1249.88	TRUE	265	3.34428	234.59	0.0225689	enh84864-DOCK1
chr10	129595000	129600000	5001	*	chr10	128590000	128595000	5001	*	enh84868	intergenic	57.6243	DOCK1	1249.88	TRUE	265	4.75992	274.287	0.0263879	enh84868-DOCK1
chr10	129650000	129655000	5001	*	chr10	128590000	128595000	5001	*	enh84869	intergenic	69.7126	DOCK1	1249.88	TRUE	265	4.08675	284.898	0.0274087	enh84869-DOCK1
chr10	129650000	129655000	5001	*	chr10	128590000	128595000	5001	*	enh84870	intergenic	61.975	DOCK1	1249.88	TRUE	265	4.08675	253.276	0.0243666	enh84870-DOCK1
chr10	129675000	129680000	5001	*	chr10	128590000	128595000	5001	*	enh84871	genic	86.5492	DOCK1	1249.88	TRUE	265	2.4973	216.139	0.0207937	enh84871-DOCK1
chr10	129775000	129780000	5001	*	chr10	128590000	128595000	5001	*	enh84881	genic	68.8083	DOCK1	1249.88	TRUE	265	3.23477	222.579	0.0214133	enh84881-DOCK1
chr10	125065000	125070000	5001	*	chr10	128930000	128935000	5001	*	enh84710	intergenic	70.2056	FAM196A	160.125	TRUE	266	4.52098	317.398	0.0297267	enh84710-FAM196A
chr10	125485000	125490000	5001	*	chr10	128930000	128935000	5001	*	enh84729	intergenic	54.1655	FAM196A	160.125	TRUE	266	5.3712	290.934	0.027248	enh84729-FAM196A
chr10	126845000	126850000	5001	*	chr10	128930000	128935000	5001	*	enh84830	promoter	100.489	FAM196A	160.125	TRUE	266	2.94503	295.942	0.0277171	enh84830-FAM196A
chr10	126845000	126850000	5001	*	chr10	128930000	128935000	5001	*	enh84831	intergenic	94.8749	FAM196A	160.125	TRUE	266	2.94503	279.409	0.0261687	enh84831-FAM196A
chr10	127575000	127580000	5001	*	chr10	128930000	128935000	5001	*	enh84840	intergenic	62.6908	FAM196A	160.125	TRUE	266	3.77962	236.948	0.0221919	enh84840-FAM196A
chr10	127605000	127610000	5001	*	chr10	128930000	128935000	5001	*	enh84844	genic	57.3369	FAM196A	160.125	TRUE	266	4.04888	232.15	0.0217426	enh84844-FAM196A
chr10	129595000	129600000	5001	*	chr10	128930000	128935000	5001	*	enh84868	intergenic	57.6243	FAM196A	160.125	TRUE	266	5.45618	314.409	0.0294466	enh84868-FAM196A
chr10	129650000	129655000	5001	*	chr10	128930000	128935000	5001	*	enh84869	intergenic	69.7126	FAM196A	160.125	TRUE	266	3.51341	244.929	0.0229394	enh84869-FAM196A
chr10	129650000	129655000	5001	*	chr10	128930000	128935000	5001	*	enh84870	intergenic	61.975	FAM196A	160.125	TRUE	266	3.51341	217.744	0.0203933	enh84870-FAM196A
chr10	127730000	127735000	5001	*	chr10	129345000	129350000	5001	*	enh84850	genic	98.7549	NPS	7.25	TRUE	267	2.72797	269.4	0.0261123	enh84850-NPS
chr10	129550000	129555000	5001	*	chr10	129345000	129350000	5001	*	enh84866	intergenic	56.333	NPS	7.25	TRUE	267	6.62137	373.002	0.0361541	enh84866-NPS
chr10	129585000	129590000	5001	*	chr10	129345000	129350000	5001	*	enh84867	intergenic	54.6801	NPS	7.25	TRUE	267	4.78274	261.521	0.0253485	enh84867-NPS
chr10	129595000	129600000	5001	*	chr10	129345000	129350000	5001	*	enh84868	intergenic	57.6243	NPS	7.25	TRUE	267	6.88889	396.967	0.038477	enh84868-NPS
chr10	129650000	129655000	5001	*	chr10	129345000	129350000	5001	*	enh84869	intergenic	69.7126	NPS	7.25	TRUE	267	4.14025	288.627	0.0279759	enh84869-NPS
chr10	129650000	129655000	5001	*	chr10	129345000	129350000	5001	*	enh84870	intergenic	61.975	NPS	7.25	TRUE	267	4.14025	256.592	0.0248708	enh84870-NPS
chr10	12830000	12835000	5001	*	chr10	12935000	12940000	5001	*	enh79496	genic	64.9692	CCDC3	562.625	TRUE	268	24.5761	1596.69	0.0271721	enh79496-CCDC3
chr10	12890000	12895000	5001	*	chr10	12935000	12940000	5001	*	enh79497	intergenic	55.8369	CCDC3	562.625	TRUE	268	22.0962	1233.78	0.0209963	enh79497-CCDC3
chr10	12905000	12910000	5001	*	chr10	12935000	12940000	5001	*	enh79498	intergenic	78.4594	CCDC3	562.625	TRUE	268	39.4446	3094.8	0.0526666	enh79498-CCDC3
chr10	12910000	12915000	5001	*	chr10	12935000	12940000	5001	*	enh79499	intergenic	58.7654	CCDC3	562.625	TRUE	268	40.6128	2386.62	0.0406151	enh79499-CCDC3
chr10	12930000	12935000	5001	*	chr10	12935000	12940000	5001	*	enh79500	intergenic	62.1493	CCDC3	562.625	TRUE	268	109.026	6775.88	0.11531	enh79500-CCDC3
chr10	12975000	12980000	5001	*	chr10	12935000	12940000	5001	*	enh79501	genic	64.974	CCDC3	562.625	TRUE	268	22.7043	1475.19	0.0251044	enh79501-CCDC3
chr10	12985000	12990000	5001	*	chr10	12935000	12940000	5001	*	enh79502	genic	60.7163	CCDC3	562.625	TRUE	268	31.5838	1917.65	0.0326342	enh79502-CCDC3
chr10	127580000	127585000	5001	*	chr10	129535000	129540000	5001	*	enh84841	promoter	94.5079	FOXI2	11.625	TRUE	269	4.34091	410.251	0.023528	enh84841-FOXI2
chr10	129550000	129555000	5001	*	chr10	129535000	129540000	5001	*	enh84866	intergenic	56.333	FOXI2	11.625	TRUE	269	30.7899	1734.49	0.0994731	enh84866-FOXI2
chr10	129585000	129590000	5001	*	chr10	129535000	129540000	5001	*	enh84867	intergenic	54.6801	FOXI2	11.625	TRUE	269	19.1607	1047.71	0.0600863	enh84867-FOXI2
chr10	129595000	129600000	5001	*	chr10	129535000	129540000	5001	*	enh84868	intergenic	57.6243	FOXI2	11.625	TRUE	269	9.85658	567.978	0.0325737	enh84868-FOXI2
chr10	129650000	129655000	5001	*	chr10	129535000	129540000	5001	*	enh84869	intergenic	69.7126	FOXI2	11.625	TRUE	269	9.30889	648.947	0.0372172	enh84869-FOXI2
chr10	129650000	129655000	5001	*	chr10	129535000	129540000	5001	*	enh84870	intergenic	61.975	FOXI2	11.625	TRUE	269	9.30889	576.918	0.0330864	enh84870-FOXI2
chr10	129675000	129680000	5001	*	chr10	129535000	129540000	5001	*	enh84871	genic	86.5492	FOXI2	11.625	TRUE	269	4.13701	358.055	0.0205345	enh84871-FOXI2
chr10	129680000	129685000	5001	*	chr10	129535000	129540000	5001	*	enh84872	genic	70.4277	FOXI2	11.625	TRUE	269	6.15306	433.345	0.0248524	enh84872-FOXI2
chr10	129675000	129680000	5001	*	chr10	129675000	129680000	5001	*	enh84871	genic	86.5492	CLRN3	365.375	TRUE	270	305.836	26469.9	0.296124	enh84871-CLRN3
chr10	129680000	129685000	5001	*	chr10	129675000	129680000	5001	*	enh84872	genic	70.4277	CLRN3	365.375	TRUE	270	133.895	9429.9	0.105494	enh84872-CLRN3
chr10	129695000	129700000	5001	*	chr10	129675000	129680000	5001	*	enh84873	intergenic	76.938	CLRN3	365.375	TRUE	270	33.9578	2612.65	0.0292282	enh84873-CLRN3
chr10	129705000	129710000	5001	*	chr10	129675000	129680000	5001	*	enh84874	promoter	89.6656	CLRN3	365.375	TRUE	270	24.8863	2231.44	0.0249636	enh84874-CLRN3
chr10	129695000	129700000	5001	*	chr10	129705000	129710000	5001	*	enh84873	intergenic	76.938	PTPRE	8331.38	TRUE	271	42.009	3232.09	0.0259196	enh84873-PTPRE
chr10	129705000	129710000	5001	*	chr10	129705000	129710000	5001	*	enh84874	promoter	89.6656	PTPRE	8331.38	TRUE	271	524.302	47011.8	0.377009	enh84874-PTPRE
chr10	129715000	129720000	5001	*	chr10	129705000	129710000	5001	*	enh84875	genic	82.1216	PTPRE	8331.38	TRUE	271	80.4013	6602.68	0.0529499	enh84875-PTPRE
chr10	129720000	129725000	5001	*	chr10	129705000	129710000	5001	*	enh84876	genic	75.3384	PTPRE	8331.38	TRUE	271	59.9251	4514.66	0.0362051	enh84876-PTPRE
chr10	129720000	129725000	5001	*	chr10	129705000	129710000	5001	*	enh84877	genic	80.8386	PTPRE	8331.38	TRUE	271	59.9251	4844.26	0.0388483	enh84877-PTPRE
chr10	129805000	129810000	5001	*	chr10	129705000	129710000	5001	*	enh84882	genic	71.6151	PTPRE	8331.38	TRUE	271	55.1536	3949.83	0.0316755	enh84882-PTPRE
chr10	129860000	129865000	5001	*	chr10	129705000	129710000	5001	*	enh84889	genic	135.938	PTPRE	8331.38	TRUE	271	22.0948	3003.53	0.0240867	enh84889-PTPRE
chr10	129845000	129850000	5001	*	chr10	129855000	129860000	5001	*	enh84884	genic	118.439	AS-PTPRE	1050.5	TRUE	272	120.318	14250.4	0.0988776	enh84884-AS-PTPRE
chr10	129845000	129850000	5001	*	chr10	129855000	129860000	5001	*	enh84885	genic	98.56	AS-PTPRE	1050.5	TRUE	272	120.318	11858.6	0.0822819	enh84885-AS-PTPRE
chr10	129845000	129850000	5001	*	chr10	129855000	129860000	5001	*	enh84886	genic	93.1052	AS-PTPRE	1050.5	TRUE	272	120.318	11202.3	0.077728	enh84886-AS-PTPRE
chr10	129850000	129855000	5001	*	chr10	129855000	129860000	5001	*	enh84887	genic	81.1607	AS-PTPRE	1050.5	TRUE	272	235.057	19077.4	0.13237	enh84887-AS-PTPRE
chr10	129860000	129865000	5001	*	chr10	129855000	129860000	5001	*	enh84888	promoter	106.163	AS-PTPRE	1050.5	TRUE	272	149.275	15847.4	0.109959	enh84888-AS-PTPRE
chr10	129860000	129865000	5001	*	chr10	129855000	129860000	5001	*	enh84889	genic	135.938	AS-PTPRE	1050.5	TRUE	272	149.275	20292.1	0.140799	enh84889-AS-PTPRE
chr10	129715000	129720000	5001	*	chr10	129890000	129895000	5001	*	enh84875	genic	82.1216	MKI67	1109.5	TRUE	273	19.8649	1631.33	0.0207492	enh84875-MKI67
chr10	129845000	129850000	5001	*	chr10	129890000	129895000	5001	*	enh84884	genic	118.439	MKI67	1109.5	TRUE	273	20.2349	2396.6	0.0304827	enh84884-MKI67
chr10	129845000	129850000	5001	*	chr10	129890000	129895000	5001	*	enh84885	genic	98.56	MKI67	1109.5	TRUE	273	20.2349	1994.35	0.0253665	enh84885-MKI67
chr10	129845000	129850000	5001	*	chr10	129890000	129895000	5001	*	enh84886	genic	93.1052	MKI67	1109.5	TRUE	273	20.2349	1883.97	0.0239625	enh84886-MKI67
chr10	129860000	129865000	5001	*	chr10	129890000	129895000	5001	*	enh84888	promoter	106.163	MKI67	1109.5	TRUE	273	30.5704	3245.45	0.0412794	enh84888-MKI67
chr10	129860000	129865000	5001	*	chr10	129890000	129895000	5001	*	enh84889	genic	135.938	MKI67	1109.5	TRUE	273	30.5704	4155.69	0.0528569	enh84889-MKI67
chr10	129875000	129880000	5001	*	chr10	129890000	129895000	5001	*	enh84890	genic	66.8244	MKI67	1109.5	TRUE	273	65.9098	4404.38	0.0560201	enh84890-MKI67
chr10	129880000	129885000	5001	*	chr10	129890000	129895000	5001	*	enh84891	intergenic	70.6431	MKI67	1109.5	TRUE	273	84.6014	5976.5	0.0760161	enh84891-MKI67
chr10	129900000	129905000	5001	*	chr10	129890000	129895000	5001	*	enh84892	genic	69.576	MKI67	1109.5	TRUE	273	78.122	5435.42	0.069134	enh84892-MKI67
chr10	129910000	129915000	5001	*	chr10	129890000	129895000	5001	*	enh84893	genic	63.8708	MKI67	1109.5	TRUE	273	64.3894	4112.61	0.0523089	enh84893-MKI67
chr10	129920000	129925000	5001	*	chr10	129890000	129895000	5001	*	enh84894	genic	67.4878	MKI67	1109.5	TRUE	273	35.7788	2414.63	0.0307121	enh84894-MKI67
chr10	129920000	129925000	5001	*	chr10	129890000	129895000	5001	*	enh84895	promoter	95.2691	MKI67	1109.5	TRUE	273	35.7788	3408.62	0.0433548	enh84895-MKI67
chr10	129940000	129945000	5001	*	chr10	129890000	129895000	5001	*	enh84896	intergenic	67.9648	MKI67	1109.5	TRUE	273	40.5423	2755.45	0.035047	enh84896-MKI67
chr10	129945000	129950000	5001	*	chr10	129890000	129895000	5001	*	enh84897	intergenic	76.3444	MKI67	1109.5	TRUE	273	38.1589	2913.22	0.0370538	enh84897-MKI67
chr10	129945000	129950000	5001	*	chr10	129890000	129895000	5001	*	enh84898	intergenic	75.3839	MKI67	1109.5	TRUE	273	38.1589	2876.57	0.0365876	enh84898-MKI67
chr10	129955000	129960000	5001	*	chr10	129890000	129895000	5001	*	enh84899	intergenic	70.501	MKI67	1109.5	TRUE	273	25.4928	1797.27	0.0228598	enh84899-MKI67
chr10	129975000	129980000	5001	*	chr10	130080000	130085000	5001	*	enh84900	intergenic	60.5723	LINC01163	98	TRUE	274	6.50773	394.188	0.0246091	enh84900-LINC01163
chr10	130005000	130010000	5001	*	chr10	130080000	130085000	5001	*	enh84901	intergenic	82.8194	LINC01163	98	TRUE	274	6.41747	531.491	0.0331809	enh84901-LINC01163
chr10	130010000	130015000	5001	*	chr10	130080000	130085000	5001	*	enh84902	intergenic	74.8045	LINC01163	98	TRUE	274	6.64797	497.298	0.0310462	enh84902-LINC01163
chr10	130025000	130030000	5001	*	chr10	130080000	130085000	5001	*	enh84903	intergenic	58.644	LINC01163	98	TRUE	274	8.82425	517.489	0.0323067	enh84903-LINC01163
chr10	130060000	130065000	5001	*	chr10	130080000	130085000	5001	*	enh84904	intergenic	60.2549	LINC01163	98	TRUE	274	30.6833	1848.82	0.115421	enh84904-LINC01163
chr10	130825000	130830000	5001	*	chr10	130080000	130085000	5001	*	enh84906	intergenic	61.2647	LINC01163	98	TRUE	274	7.05524	432.237	0.0269845	enh84906-LINC01163
chr10	131760000	131765000	5001	*	chr10	130080000	130085000	5001	*	enh84921	promoter	97.9502	LINC01163	98	TRUE	274	3.88858	380.887	0.0237787	enh84921-LINC01163
chr10	131770000	131775000	5001	*	chr10	130080000	130085000	5001	*	enh84924	intergenic	72.3719	LINC01163	98	TRUE	274	6.36002	460.287	0.0287356	enh84924-LINC01163
chr10	131905000	131910000	5001	*	chr10	130080000	130085000	5001	*	enh84925	promoter	125.151	LINC01163	98	TRUE	274	3.30666	413.832	0.0258354	enh84925-LINC01163
chr10	131235000	131240000	5001	*	chr10	131265000	131270000	5001	*	enh84911	intergenic	60.4603	MGMT	1556	TRUE	275	26.0922	1577.54	0.0228572	enh84911-MGMT
chr10	131265000	131270000	5001	*	chr10	131265000	131270000	5001	*	enh84912	promoter	95.7103	MGMT	1556	TRUE	275	496.4	47510.6	0.688386	enh84912-MGMT
chr10	13140000	13145000	5001	*	chr10	13140000	13145000	5001	*	enh79510	promoter	119.681	OPTN	2428.62	TRUE	276	431.939	51694.8	0.334574	enh79510-OPTN
chr10	13140000	13145000	5001	*	chr10	13140000	13145000	5001	*	enh79511	genic	78.4392	OPTN	2428.62	TRUE	276	431.939	33880.9	0.219281	enh79511-OPTN
chr10	13150000	13155000	5001	*	chr10	13140000	13145000	5001	*	enh79512	genic	60.1717	OPTN	2428.62	TRUE	276	84.5231	5085.9	0.0329164	enh79512-OPTN
chr10	13155000	13160000	5001	*	chr10	13140000	13145000	5001	*	enh79513	genic	64.5587	OPTN	2428.62	TRUE	276	56.3007	3634.7	0.0235242	enh79513-OPTN
chr10	13160000	13165000	5001	*	chr10	13140000	13145000	5001	*	enh79514	genic	70.437	OPTN	2428.62	TRUE	276	47.2855	3330.65	0.0215563	enh79514-OPTN
chr10	13160000	13165000	5001	*	chr10	13140000	13145000	5001	*	enh79515	genic	68.7258	OPTN	2428.62	TRUE	276	47.2855	3249.73	0.0210326	enh79515-OPTN
chr10	131265000	131270000	5001	*	chr10	131630000	131635000	5001	*	enh84912	promoter	95.7103	EBF3	989.25	TRUE	277	9.32626	892.619	0.04138	enh84912-EBF3
chr10	131595000	131600000	5001	*	chr10	131630000	131635000	5001	*	enh84914	intergenic	55.9393	EBF3	989.25	TRUE	277	19.3891	1084.61	0.0502803	enh84914-EBF3
chr10	131650000	131655000	5001	*	chr10	131630000	131635000	5001	*	enh84915	genic	65.9098	EBF3	989.25	TRUE	277	29.707	1957.98	0.090768	enh84915-EBF3
chr10	131665000	131670000	5001	*	chr10	131630000	131635000	5001	*	enh84916	genic	73.5806	EBF3	989.25	TRUE	277	25.5627	1880.92	0.0871956	enh84916-EBF3
chr10	131675000	131680000	5001	*	chr10	131630000	131635000	5001	*	enh84917	genic	58.687	EBF3	989.25	TRUE	277	14.578	855.539	0.039661	enh84917-EBF3
chr10	131680000	131685000	5001	*	chr10	131630000	131635000	5001	*	enh84918	genic	69.6254	EBF3	989.25	TRUE	277	11.6566	811.594	0.0376238	enh84918-EBF3
chr10	131680000	131685000	5001	*	chr10	131630000	131635000	5001	*	enh84919	genic	63.3632	EBF3	989.25	TRUE	277	11.6566	738.598	0.0342399	enh84919-EBF3
chr10	131690000	131695000	5001	*	chr10	131630000	131635000	5001	*	enh84920	genic	61.8014	EBF3	989.25	TRUE	277	7.46888	461.587	0.0213982	enh84920-EBF3
chr10	131760000	131765000	5001	*	chr10	131630000	131635000	5001	*	enh84921	promoter	97.9502	EBF3	989.25	TRUE	277	9.7156	951.645	0.0441163	enh84921-EBF3
chr10	131765000	131770000	5001	*	chr10	131630000	131635000	5001	*	enh84922	intergenic	70.6591	EBF3	989.25	TRUE	277	12.3872	875.268	0.0405756	enh84922-EBF3
chr10	131765000	131770000	5001	*	chr10	131630000	131635000	5001	*	enh84923	intergenic	58.0371	EBF3	989.25	TRUE	277	12.3872	718.916	0.0333275	enh84923-EBF3
chr10	131770000	131775000	5001	*	chr10	131630000	131635000	5001	*	enh84924	intergenic	72.3719	EBF3	989.25	TRUE	277	15.096	1092.52	0.0506471	enh84924-EBF3
chr10	131905000	131910000	5001	*	chr10	131630000	131635000	5001	*	enh84925	promoter	125.151	EBF3	989.25	TRUE	277	5.57663	697.921	0.0323542	enh84925-EBF3
chr10	131925000	131930000	5001	*	chr10	131630000	131635000	5001	*	enh84926	intergenic	62.8147	EBF3	989.25	TRUE	277	8.2854	520.445	0.0241268	enh84926-EBF3
chr10	129955000	129960000	5001	*	chr10	131860000	131865000	5001	*	enh84899	intergenic	70.501	LINC00959	1275.25	TRUE	278	5.21055	367.349	0.0240978	enh84899-LINC00959
chr10	130005000	130010000	5001	*	chr10	131860000	131865000	5001	*	enh84901	intergenic	82.8194	LINC00959	1275.25	TRUE	278	5.6722	469.768	0.0308164	enh84901-LINC00959
chr10	130010000	130015000	5001	*	chr10	131860000	131865000	5001	*	enh84902	intergenic	74.8045	LINC00959	1275.25	TRUE	278	4.70074	351.637	0.0230671	enh84902-LINC00959
chr10	130060000	130065000	5001	*	chr10	131860000	131865000	5001	*	enh84904	intergenic	60.2549	LINC00959	1275.25	TRUE	278	8.13599	490.234	0.0321589	enh84904-LINC00959
chr10	130825000	130830000	5001	*	chr10	131860000	131865000	5001	*	enh84906	intergenic	61.2647	LINC00959	1275.25	TRUE	278	7.48308	458.448	0.0300738	enh84906-LINC00959
chr10	130885000	130890000	5001	*	chr10	131860000	131865000	5001	*	enh84907	intergenic	67.3569	LINC00959	1275.25	TRUE	278	6.84566	461.103	0.0302479	enh84907-LINC00959
chr10	131680000	131685000	5001	*	chr10	131860000	131865000	5001	*	enh84918	genic	69.6254	LINC00959	1275.25	TRUE	278	6.34405	441.707	0.0289756	enh84918-LINC00959
chr10	131680000	131685000	5001	*	chr10	131860000	131865000	5001	*	enh84919	genic	63.3632	LINC00959	1275.25	TRUE	278	6.34405	401.979	0.0263695	enh84919-LINC00959
chr10	131765000	131770000	5001	*	chr10	131860000	131865000	5001	*	enh84922	intergenic	70.6591	LINC00959	1275.25	TRUE	278	4.869	344.039	0.0225686	enh84922-LINC00959
chr10	131770000	131775000	5001	*	chr10	131860000	131865000	5001	*	enh84924	intergenic	72.3719	LINC00959	1275.25	TRUE	278	8.43213	610.249	0.0400318	enh84924-LINC00959
chr10	131905000	131910000	5001	*	chr10	131860000	131865000	5001	*	enh84925	promoter	125.151	LINC00959	1275.25	TRUE	278	9.49862	1188.76	0.0779818	enh84925-LINC00959
chr10	131925000	131930000	5001	*	chr10	131860000	131865000	5001	*	enh84926	intergenic	62.8147	LINC00959	1275.25	TRUE	278	5.58294	350.691	0.023005	enh84926-LINC00959
chr10	131930000	131935000	5001	*	chr10	131860000	131865000	5001	*	enh84927	promoter	103.265	LINC00959	1275.25	TRUE	278	6.48567	669.745	0.0439347	enh84927-LINC00959
chr10	131985000	131990000	5001	*	chr10	131860000	131865000	5001	*	enh84929	intergenic	68.8154	LINC00959	1275.25	TRUE	278	6.15957	423.874	0.0278057	enh84929-LINC00959
chr10	132040000	132045000	5001	*	chr10	131860000	131865000	5001	*	enh84930	intergenic	55.2893	LINC00959	1275.25	TRUE	278	5.67633	313.84	0.0205877	enh84930-LINC00959
chr10	131770000	131775000	5001	*	chr10	131900000	131905000	5001	*	enh84924	intergenic	72.3719	CTAGE7P	13.75	TRUE	279	13.3534	966.414	0.0239023	enh84924-CTAGE7P
chr10	131905000	131910000	5001	*	chr10	131900000	131905000	5001	*	enh84925	promoter	125.151	CTAGE7P	13.75	TRUE	279	117.004	14643.1	0.362169	enh84925-CTAGE7P
chr10	131925000	131930000	5001	*	chr10	131900000	131905000	5001	*	enh84926	intergenic	62.8147	CTAGE7P	13.75	TRUE	279	26.9141	1690.6	0.0418137	enh84926-CTAGE7P
chr10	131930000	131935000	5001	*	chr10	131900000	131905000	5001	*	enh84927	promoter	103.265	CTAGE7P	13.75	TRUE	279	34.9558	3609.72	0.0892791	enh84927-CTAGE7P
chr10	131965000	131970000	5001	*	chr10	131900000	131905000	5001	*	enh84928	genic	64.8346	CTAGE7P	13.75	TRUE	279	14.3888	932.891	0.0230732	enh84928-CTAGE7P
chr10	131905000	131910000	5001	*	chr10	131930000	131935000	5001	*	enh84925	promoter	125.151	GLRX3	1373.62	TRUE	280	58.0803	7268.81	0.0873215	enh84925-GLRX3
chr10	131925000	131930000	5001	*	chr10	131930000	131935000	5001	*	enh84926	intergenic	62.8147	GLRX3	1373.62	TRUE	280	172.821	10855.7	0.130411	enh84926-GLRX3
chr10	131930000	131935000	5001	*	chr10	131930000	131935000	5001	*	enh84927	promoter	103.265	GLRX3	1373.62	TRUE	280	396.573	40952.3	0.491967	enh84927-GLRX3
chr10	13140000	13145000	5001	*	chr10	13200000	13205000	5001	*	enh79510	promoter	119.681	MCM10	696.25	TRUE	281	17.5899	2105.18	0.0245345	enh79510-MCM10
chr10	13160000	13165000	5001	*	chr10	13200000	13205000	5001	*	enh79514	genic	70.437	MCM10	696.25	TRUE	281	28.246	1989.56	0.0231871	enh79514-MCM10
chr10	13160000	13165000	5001	*	chr10	13200000	13205000	5001	*	enh79515	genic	68.7258	MCM10	696.25	TRUE	281	28.246	1941.23	0.0226238	enh79515-MCM10
chr10	13200000	13205000	5001	*	chr10	13200000	13205000	5001	*	enh79516	promoter	93.9991	MCM10	696.25	TRUE	281	327.557	30790	0.358839	enh79516-MCM10
chr10	13340000	13345000	5001	*	chr10	13200000	13205000	5001	*	enh79520	promoter	106.86	MCM10	696.25	TRUE	281	29.341	3135.38	0.036541	enh79520-MCM10
chr10	13340000	13345000	5001	*	chr10	13200000	13205000	5001	*	enh79521	intergenic	97.5832	MCM10	696.25	TRUE	281	29.341	2863.18	0.0333686	enh79521-MCM10
chr10	13200000	13205000	5001	*	chr10	13260000	13265000	5001	*	enh79516	promoter	93.9991	UCMA	66.375	TRUE	282	15.8177	1486.85	0.0322797	enh79516-UCMA
chr10	13290000	13295000	5001	*	chr10	13260000	13265000	5001	*	enh79517	intergenic	66.236	UCMA	66.375	TRUE	282	45.5211	3015.14	0.0654593	enh79517-UCMA
chr10	13310000	13315000	5001	*	chr10	13260000	13265000	5001	*	enh79518	intergenic	56.0816	UCMA	66.375	TRUE	282	31.9012	1789.07	0.038841	enh79518-UCMA
chr10	13330000	13335000	5001	*	chr10	13260000	13265000	5001	*	enh79519	genic	66.9504	UCMA	66.375	TRUE	282	30.6996	2055.35	0.0446221	enh79519-UCMA
chr10	13340000	13345000	5001	*	chr10	13260000	13265000	5001	*	enh79520	promoter	106.86	UCMA	66.375	TRUE	282	31.486	3364.6	0.0730462	enh79520-UCMA
chr10	13340000	13345000	5001	*	chr10	13260000	13265000	5001	*	enh79521	intergenic	97.5832	UCMA	66.375	TRUE	282	31.486	3072.5	0.0667047	enh79521-UCMA
chr10	13385000	13390000	5001	*	chr10	13260000	13265000	5001	*	enh79523	promoter	109.24	UCMA	66.375	TRUE	282	9.35219	1021.63	0.0221799	enh79523-UCMA
chr10	13480000	13485000	5001	*	chr10	13260000	13265000	5001	*	enh79529	genic	72.6933	UCMA	66.375	TRUE	282	15.3111	1113.02	0.0241638	enh79529-UCMA
chr10	130010000	130015000	5001	*	chr10	132890000	132895000	5001	*	enh84902	intergenic	74.8045	TCERG1L	567	TRUE	283	3.24592	242.809	0.0393961	enh84902-TCERG1L
chr10	131665000	131670000	5001	*	chr10	132890000	132895000	5001	*	enh84916	genic	73.5806	TCERG1L	567	TRUE	283	1.73454	127.629	0.0207079	enh84916-TCERG1L
chr10	131930000	131935000	5001	*	chr10	132890000	132895000	5001	*	enh84927	promoter	103.265	TCERG1L	567	TRUE	283	2.55911	264.267	0.0428777	enh84927-TCERG1L
chr10	131985000	131990000	5001	*	chr10	132890000	132895000	5001	*	enh84929	intergenic	68.8154	TCERG1L	567	TRUE	283	1.89034	130.084	0.0211064	enh84929-TCERG1L
chr10	132040000	132045000	5001	*	chr10	132890000	132895000	5001	*	enh84930	intergenic	55.2893	TCERG1L	567	TRUE	283	2.61305	144.474	0.0234411	enh84930-TCERG1L
chr10	133520000	133525000	5001	*	chr10	132890000	132895000	5001	*	enh84931	intergenic	59.1828	TCERG1L	567	TRUE	283	7.3315	433.899	0.0704006	enh84931-TCERG1L
chr10	133535000	133540000	5001	*	chr10	132890000	132895000	5001	*	enh84932	intergenic	54.3994	TCERG1L	567	TRUE	283	2.89818	157.659	0.0255805	enh84932-TCERG1L
chr10	133555000	133560000	5001	*	chr10	132890000	132895000	5001	*	enh84933	intergenic	59.2342	TCERG1L	567	TRUE	283	3.35052	198.465	0.0322012	enh84933-TCERG1L
chr10	133570000	133575000	5001	*	chr10	132890000	132895000	5001	*	enh84934	intergenic	65.5185	TCERG1L	567	TRUE	283	5.26225	344.775	0.0559402	enh84934-TCERG1L
chr10	133575000	133580000	5001	*	chr10	132890000	132895000	5001	*	enh84935	intergenic	77.9787	TCERG1L	567	TRUE	283	2.55754	199.433	0.0323583	enh84935-TCERG1L
chr10	133805000	133810000	5001	*	chr10	132890000	132895000	5001	*	enh84941	intergenic	67.1202	TCERG1L	567	TRUE	283	1.92488	129.198	0.0209626	enh84941-TCERG1L
chr10	133850000	133855000	5001	*	chr10	132890000	132895000	5001	*	enh84945	intergenic	61.8792	TCERG1L	567	TRUE	283	2.04424	126.496	0.0205242	enh84945-TCERG1L
chr10	133975000	133980000	5001	*	chr10	132890000	132895000	5001	*	enh84951	genic	55.3018	TCERG1L	567	TRUE	283	2.26694	125.366	0.0203407	enh84951-TCERG1L
chr10	133975000	133980000	5001	*	chr10	132890000	132895000	5001	*	enh84952	genic	60.114	TCERG1L	567	TRUE	283	2.26694	136.275	0.0221107	enh84952-TCERG1L
chr10	134070000	134075000	5001	*	chr10	132890000	132895000	5001	*	enh84963	genic	65.7534	TCERG1L	567	TRUE	283	2.07299	136.306	0.0221158	enh84963-TCERG1L
chr10	134075000	134080000	5001	*	chr10	132890000	132895000	5001	*	enh84964	genic	60.6076	TCERG1L	567	TRUE	283	2.39119	144.924	0.0235141	enh84964-TCERG1L
chr10	134210000	134215000	5001	*	chr10	132890000	132895000	5001	*	enh84978	promoter	115.275	TCERG1L	567	TRUE	283	1.12811	130.042	0.0210996	enh84978-TCERG1L
chr10	134555000	134560000	5001	*	chr10	132890000	132895000	5001	*	enh85007	genic	69.9622	TCERG1L	567	TRUE	283	2.00108	140	0.0227151	enh85007-TCERG1L
chr10	134970000	134975000	5001	*	chr10	132890000	132895000	5001	*	enh85030	promoter	77.1205	TCERG1L	567	TRUE	283	2.95899	228.199	0.0370256	enh85030-TCERG1L
chr10	134985000	134990000	5001	*	chr10	132890000	132895000	5001	*	enh85031	genic	69.8304	TCERG1L	567	TRUE	283	2.00369	139.918	0.022702	enh85031-TCERG1L
chr10	135510000	135515000	5001	*	chr10	132890000	132895000	5001	*	enh85085	intergenic	66.8944	TCERG1L	567	TRUE	283	2.44419	163.502	0.0265285	enh85085-TCERG1L
chr10	130010000	130015000	5001	*	chr10	132890000	132895000	5001	*	enh84902	intergenic	74.8045	TCERG1L-AS1	4.25	TRUE	284	3.24592	242.809	0.0393961	enh84902-TCERG1L-AS1
chr10	131665000	131670000	5001	*	chr10	132890000	132895000	5001	*	enh84916	genic	73.5806	TCERG1L-AS1	4.25	TRUE	284	1.73454	127.629	0.0207079	enh84916-TCERG1L-AS1
chr10	131930000	131935000	5001	*	chr10	132890000	132895000	5001	*	enh84927	promoter	103.265	TCERG1L-AS1	4.25	TRUE	284	2.55911	264.267	0.0428777	enh84927-TCERG1L-AS1
chr10	131985000	131990000	5001	*	chr10	132890000	132895000	5001	*	enh84929	intergenic	68.8154	TCERG1L-AS1	4.25	TRUE	284	1.89034	130.084	0.0211064	enh84929-TCERG1L-AS1
chr10	132040000	132045000	5001	*	chr10	132890000	132895000	5001	*	enh84930	intergenic	55.2893	TCERG1L-AS1	4.25	TRUE	284	2.61305	144.474	0.0234411	enh84930-TCERG1L-AS1
chr10	133520000	133525000	5001	*	chr10	132890000	132895000	5001	*	enh84931	intergenic	59.1828	TCERG1L-AS1	4.25	TRUE	284	7.3315	433.899	0.0704006	enh84931-TCERG1L-AS1
chr10	133535000	133540000	5001	*	chr10	132890000	132895000	5001	*	enh84932	intergenic	54.3994	TCERG1L-AS1	4.25	TRUE	284	2.89818	157.659	0.0255805	enh84932-TCERG1L-AS1
chr10	133555000	133560000	5001	*	chr10	132890000	132895000	5001	*	enh84933	intergenic	59.2342	TCERG1L-AS1	4.25	TRUE	284	3.35052	198.465	0.0322012	enh84933-TCERG1L-AS1
chr10	133570000	133575000	5001	*	chr10	132890000	132895000	5001	*	enh84934	intergenic	65.5185	TCERG1L-AS1	4.25	TRUE	284	5.26225	344.775	0.0559402	enh84934-TCERG1L-AS1
chr10	133575000	133580000	5001	*	chr10	132890000	132895000	5001	*	enh84935	intergenic	77.9787	TCERG1L-AS1	4.25	TRUE	284	2.55754	199.433	0.0323583	enh84935-TCERG1L-AS1
chr10	133805000	133810000	5001	*	chr10	132890000	132895000	5001	*	enh84941	intergenic	67.1202	TCERG1L-AS1	4.25	TRUE	284	1.92488	129.198	0.0209626	enh84941-TCERG1L-AS1
chr10	133850000	133855000	5001	*	chr10	132890000	132895000	5001	*	enh84945	intergenic	61.8792	TCERG1L-AS1	4.25	TRUE	284	2.04424	126.496	0.0205242	enh84945-TCERG1L-AS1
chr10	133975000	133980000	5001	*	chr10	132890000	132895000	5001	*	enh84951	genic	55.3018	TCERG1L-AS1	4.25	TRUE	284	2.26694	125.366	0.0203407	enh84951-TCERG1L-AS1
chr10	133975000	133980000	5001	*	chr10	132890000	132895000	5001	*	enh84952	genic	60.114	TCERG1L-AS1	4.25	TRUE	284	2.26694	136.275	0.0221107	enh84952-TCERG1L-AS1
chr10	134070000	134075000	5001	*	chr10	132890000	132895000	5001	*	enh84963	genic	65.7534	TCERG1L-AS1	4.25	TRUE	284	2.07299	136.306	0.0221158	enh84963-TCERG1L-AS1
chr10	134075000	134080000	5001	*	chr10	132890000	132895000	5001	*	enh84964	genic	60.6076	TCERG1L-AS1	4.25	TRUE	284	2.39119	144.924	0.0235141	enh84964-TCERG1L-AS1
chr10	134210000	134215000	5001	*	chr10	132890000	132895000	5001	*	enh84978	promoter	115.275	TCERG1L-AS1	4.25	TRUE	284	1.12811	130.042	0.0210996	enh84978-TCERG1L-AS1
chr10	134555000	134560000	5001	*	chr10	132890000	132895000	5001	*	enh85007	genic	69.9622	TCERG1L-AS1	4.25	TRUE	284	2.00108	140	0.0227151	enh85007-TCERG1L-AS1
chr10	134970000	134975000	5001	*	chr10	132890000	132895000	5001	*	enh85030	promoter	77.1205	TCERG1L-AS1	4.25	TRUE	284	2.95899	228.199	0.0370256	enh85030-TCERG1L-AS1
chr10	134985000	134990000	5001	*	chr10	132890000	132895000	5001	*	enh85031	genic	69.8304	TCERG1L-AS1	4.25	TRUE	284	2.00369	139.918	0.022702	enh85031-TCERG1L-AS1
chr10	135510000	135515000	5001	*	chr10	132890000	132895000	5001	*	enh85085	intergenic	66.8944	TCERG1L-AS1	4.25	TRUE	284	2.44419	163.502	0.0265285	enh85085-TCERG1L-AS1
chr10	13200000	13205000	5001	*	chr10	13315000	13320000	5001	*	enh79516	promoter	93.9991	PHYH	996.375	TRUE	285	15.8517	1490.04	0.0237302	enh79516-PHYH
chr10	13290000	13295000	5001	*	chr10	13315000	13320000	5001	*	enh79517	intergenic	66.236	PHYH	996.375	TRUE	285	41.6521	2758.87	0.0439374	enh79517-PHYH
chr10	13310000	13315000	5001	*	chr10	13315000	13320000	5001	*	enh79518	intergenic	56.0816	PHYH	996.375	TRUE	285	216.838	12160.6	0.193668	enh79518-PHYH
chr10	13330000	13335000	5001	*	chr10	13315000	13320000	5001	*	enh79519	genic	66.9504	PHYH	996.375	TRUE	285	68.0979	4559.18	0.0726088	enh79519-PHYH
chr10	13340000	13345000	5001	*	chr10	13315000	13320000	5001	*	enh79520	promoter	106.86	PHYH	996.375	TRUE	285	43.9351	4694.92	0.0747706	enh79520-PHYH
chr10	13340000	13345000	5001	*	chr10	13315000	13320000	5001	*	enh79521	intergenic	97.5832	PHYH	996.375	TRUE	285	43.9351	4287.33	0.0682793	enh79521-PHYH
chr10	13385000	13390000	5001	*	chr10	13315000	13320000	5001	*	enh79523	promoter	109.24	PHYH	996.375	TRUE	285	18.0655	1973.47	0.0314292	enh79523-PHYH
chr10	13200000	13205000	5001	*	chr10	13355000	13360000	5001	*	enh79516	promoter	93.9991	SEPHS1	1593.12	TRUE	286	20.0064	1880.58	0.0320181	enh79516-SEPHS1
chr10	13290000	13295000	5001	*	chr10	13355000	13360000	5001	*	enh79517	intergenic	66.236	SEPHS1	1593.12	TRUE	286	22.3575	1480.87	0.0252127	enh79517-SEPHS1
chr10	13310000	13315000	5001	*	chr10	13355000	13360000	5001	*	enh79518	intergenic	56.0816	SEPHS1	1593.12	TRUE	286	24.2094	1357.7	0.0231157	enh79518-SEPHS1
chr10	13330000	13335000	5001	*	chr10	13355000	13360000	5001	*	enh79519	genic	66.9504	SEPHS1	1593.12	TRUE	286	29.4614	1972.45	0.0335822	enh79519-SEPHS1
chr10	13340000	13345000	5001	*	chr10	13355000	13360000	5001	*	enh79520	promoter	106.86	SEPHS1	1593.12	TRUE	286	45.0317	4812.1	0.0819289	enh79520-SEPHS1
chr10	13340000	13345000	5001	*	chr10	13355000	13360000	5001	*	enh79521	intergenic	97.5832	SEPHS1	1593.12	TRUE	286	45.0317	4394.33	0.0748162	enh79521-SEPHS1
chr10	13375000	13380000	5001	*	chr10	13355000	13360000	5001	*	enh79522	genic	65.3807	SEPHS1	1593.12	TRUE	286	64.8598	4240.58	0.0721984	enh79522-SEPHS1
chr10	13385000	13390000	5001	*	chr10	13355000	13360000	5001	*	enh79523	promoter	109.24	SEPHS1	1593.12	TRUE	286	37.1545	4058.76	0.0691028	enh79523-SEPHS1
chr10	13390000	13395000	5001	*	chr10	13355000	13360000	5001	*	enh79524	intergenic	64.1299	SEPHS1	1593.12	TRUE	286	25.6838	1647.1	0.0280429	enh79524-SEPHS1
chr10	133520000	133525000	5001	*	chr10	133600000	133605000	5001	*	enh84931	intergenic	59.1828	LINC01164	66.25	TRUE	287	9.38331	555.331	0.0313432	enh84931-LINC01164
chr10	133535000	133540000	5001	*	chr10	133600000	133605000	5001	*	enh84932	intergenic	54.3994	LINC01164	66.25	TRUE	287	21.0192	1143.43	0.0645362	enh84932-LINC01164
chr10	133555000	133560000	5001	*	chr10	133600000	133605000	5001	*	enh84933	intergenic	59.2342	LINC01164	66.25	TRUE	287	20.9645	1241.82	0.070089	enh84933-LINC01164
chr10	133570000	133575000	5001	*	chr10	133600000	133605000	5001	*	enh84934	intergenic	65.5185	LINC01164	66.25	TRUE	287	17.3185	1134.68	0.0640421	enh84934-LINC01164
chr10	133575000	133580000	5001	*	chr10	133600000	133605000	5001	*	enh84935	intergenic	77.9787	LINC01164	66.25	TRUE	287	33.4603	2609.19	0.147265	enh84935-LINC01164
chr10	133890000	133895000	5001	*	chr10	133600000	133605000	5001	*	enh84946	genic	64.7084	LINC01164	66.25	TRUE	287	5.68569	367.912	0.0207652	enh84946-LINC01164
chr10	133905000	133910000	5001	*	chr10	133600000	133605000	5001	*	enh84947	genic	61.5895	LINC01164	66.25	TRUE	287	5.93518	365.545	0.0206316	enh84947-LINC01164
chr10	133925000	133930000	5001	*	chr10	133600000	133605000	5001	*	enh84948	genic	62.5388	LINC01164	66.25	TRUE	287	6.41882	401.425	0.0226567	enh84948-LINC01164
chr10	133955000	133960000	5001	*	chr10	133600000	133605000	5001	*	enh84949	genic	65.2839	LINC01164	66.25	TRUE	287	6.49431	423.974	0.0239294	enh84949-LINC01164
chr10	135460000	135465000	5001	*	chr10	133600000	133605000	5001	*	enh85076	intergenic	139.768	LINC01164	66.25	TRUE	287	2.76025	385.794	0.0217745	enh85076-LINC01164
chr10	133735000	133740000	5001	*	chr10	133745000	133750000	5001	*	enh84936	intergenic	63.5063	PPP2R2D	206.375	TRUE	288	69.6024	4420.19	0.0644649	enh84936-PPP2R2D
chr10	133740000	133745000	5001	*	chr10	133745000	133750000	5001	*	enh84937	intergenic	59.1956	PPP2R2D	206.375	TRUE	288	211.384	12513	0.182492	enh84937-PPP2R2D
chr10	133740000	133745000	5001	*	chr10	133745000	133750000	5001	*	enh84938	intergenic	64.5934	PPP2R2D	206.375	TRUE	288	211.384	13654	0.199132	enh84938-PPP2R2D
chr10	133755000	133760000	5001	*	chr10	133745000	133750000	5001	*	enh84939	genic	58.6372	PPP2R2D	206.375	TRUE	288	98.0957	5752.05	0.0838889	enh84939-PPP2R2D
chr10	133795000	133800000	5001	*	chr10	133745000	133750000	5001	*	enh84940	promoter	99.5249	PPP2R2D	206.375	TRUE	288	29.2051	2906.63	0.0423908	enh84940-PPP2R2D
chr10	133825000	133830000	5001	*	chr10	133745000	133750000	5001	*	enh84942	intergenic	57.0169	PPP2R2D	206.375	TRUE	288	26.7237	1523.7	0.022222	enh84942-PPP2R2D
chr10	133825000	133830000	5001	*	chr10	133745000	133750000	5001	*	enh84943	intergenic	63.288	PPP2R2D	206.375	TRUE	288	26.7237	1691.29	0.0246661	enh84943-PPP2R2D
chr10	133735000	133740000	5001	*	chr10	133780000	133785000	5001	*	enh84936	intergenic	63.5063	BNIP3	688.375	TRUE	289	33.4238	2122.62	0.0452812	enh84936-BNIP3
chr10	133740000	133745000	5001	*	chr10	133780000	133785000	5001	*	enh84937	intergenic	59.1956	BNIP3	688.375	TRUE	289	34.3819	2035.26	0.0434175	enh84937-BNIP3
chr10	133740000	133745000	5001	*	chr10	133780000	133785000	5001	*	enh84938	intergenic	64.5934	BNIP3	688.375	TRUE	289	34.3819	2220.85	0.0473766	enh84938-BNIP3
chr10	133755000	133760000	5001	*	chr10	133780000	133785000	5001	*	enh84939	genic	58.6372	BNIP3	688.375	TRUE	289	51.9479	3046.08	0.064981	enh84939-BNIP3
chr10	133795000	133800000	5001	*	chr10	133780000	133785000	5001	*	enh84940	promoter	99.5249	BNIP3	688.375	TRUE	289	52.2528	5200.45	0.11094	enh84940-BNIP3
chr10	133805000	133810000	5001	*	chr10	133780000	133785000	5001	*	enh84941	intergenic	67.1202	BNIP3	688.375	TRUE	289	38.2592	2567.97	0.0547817	enh84941-BNIP3
chr10	133825000	133830000	5001	*	chr10	133780000	133785000	5001	*	enh84942	intergenic	57.0169	BNIP3	688.375	TRUE	289	26.5796	1515.48	0.0323293	enh84942-BNIP3
chr10	133825000	133830000	5001	*	chr10	133780000	133785000	5001	*	enh84943	intergenic	63.288	BNIP3	688.375	TRUE	289	26.5796	1682.17	0.0358851	enh84943-BNIP3
chr10	133835000	133840000	5001	*	chr10	133780000	133785000	5001	*	enh84944	intergenic	68.1443	BNIP3	688.375	TRUE	289	20.4552	1393.91	0.0297358	enh84944-BNIP3
chr10	133850000	133855000	5001	*	chr10	133780000	133785000	5001	*	enh84945	intergenic	61.8792	BNIP3	688.375	TRUE	289	16.5844	1026.23	0.0218922	enh84945-BNIP3
chr10	133795000	133800000	5001	*	chr10	133875000	133880000	5001	*	enh84940	promoter	99.5249	JAKMIP3	646.5	TRUE	290	10.8349	1078.35	0.0282676	enh84940-JAKMIP3
chr10	133805000	133810000	5001	*	chr10	133875000	133880000	5001	*	enh84941	intergenic	67.1202	JAKMIP3	646.5	TRUE	290	16.0285	1075.84	0.0282018	enh84941-JAKMIP3
chr10	133825000	133830000	5001	*	chr10	133875000	133880000	5001	*	enh84942	intergenic	57.0169	JAKMIP3	646.5	TRUE	290	17.5496	1000.62	0.0262302	enh84942-JAKMIP3
chr10	133825000	133830000	5001	*	chr10	133875000	133880000	5001	*	enh84943	intergenic	63.288	JAKMIP3	646.5	TRUE	290	17.5496	1110.68	0.0291152	enh84943-JAKMIP3
chr10	133835000	133840000	5001	*	chr10	133875000	133880000	5001	*	enh84944	intergenic	68.1443	JAKMIP3	646.5	TRUE	290	18.2253	1241.95	0.0325563	enh84944-JAKMIP3
chr10	133850000	133855000	5001	*	chr10	133875000	133880000	5001	*	enh84945	intergenic	61.8792	JAKMIP3	646.5	TRUE	290	44.4474	2750.37	0.072098	enh84945-JAKMIP3
chr10	133890000	133895000	5001	*	chr10	133875000	133880000	5001	*	enh84946	genic	64.7084	JAKMIP3	646.5	TRUE	290	66.0573	4274.46	0.11205	enh84946-JAKMIP3
chr10	133905000	133910000	5001	*	chr10	133875000	133880000	5001	*	enh84947	genic	61.5895	JAKMIP3	646.5	TRUE	290	39.5347	2434.92	0.0638288	enh84947-JAKMIP3
chr10	133955000	133960000	5001	*	chr10	133875000	133880000	5001	*	enh84949	genic	65.2839	JAKMIP3	646.5	TRUE	290	19.9529	1302.6	0.0341462	enh84949-JAKMIP3
chr10	133980000	133985000	5001	*	chr10	133875000	133880000	5001	*	enh84953	genic	62.1175	JAKMIP3	646.5	TRUE	290	13.4916	838.066	0.021969	enh84953-JAKMIP3
chr10	133985000	133990000	5001	*	chr10	134000000	134005000	5001	*	enh84954	genic	55.9016	DPYSL4	330.75	TRUE	291	44.0797	2464.13	0.0215418	enh84954-DPYSL4
chr10	134000000	134005000	5001	*	chr10	134000000	134005000	5001	*	enh84955	promoter	82.5699	DPYSL4	330.75	TRUE	291	473.594	39104.6	0.34186	enh84955-DPYSL4
chr10	134005000	134010000	5001	*	chr10	134000000	134005000	5001	*	enh84956	genic	58.7878	DPYSL4	330.75	TRUE	291	142.692	8388.56	0.0733343	enh84956-DPYSL4
chr10	134000000	134005000	5001	*	chr10	134020000	134025000	5001	*	enh84955	promoter	82.5699	STK32C	4713.25	TRUE	292	45.1195	3725.51	0.0434067	enh84955-STK32C
chr10	134005000	134010000	5001	*	chr10	134020000	134025000	5001	*	enh84956	genic	58.7878	STK32C	4713.25	TRUE	292	75.9769	4466.52	0.0520403	enh84956-STK32C
chr10	134035000	134040000	5001	*	chr10	134020000	134025000	5001	*	enh84957	genic	84.434	STK32C	4713.25	TRUE	292	64.6447	5458.21	0.0635947	enh84957-STK32C
chr10	134040000	134045000	5001	*	chr10	134020000	134025000	5001	*	enh84958	genic	86.7988	STK32C	4713.25	TRUE	292	30.0877	2611.58	0.030428	enh84958-STK32C
chr10	134045000	134050000	5001	*	chr10	134020000	134025000	5001	*	enh84959	genic	95.6282	STK32C	4713.25	TRUE	292	30.7363	2939.26	0.0342459	enh84959-STK32C
chr10	134145000	134150000	5001	*	chr10	134020000	134025000	5001	*	enh84970	promoter	113.69	STK32C	4713.25	TRUE	292	15.3068	1740.24	0.0202759	enh84970-STK32C
chr10	134170000	134175000	5001	*	chr10	134020000	134025000	5001	*	enh84972	genic	62.7059	STK32C	4713.25	TRUE	292	38.1242	2390.61	0.0278535	enh84972-STK32C
chr10	134185000	134190000	5001	*	chr10	134020000	134025000	5001	*	enh84973	genic	62.4069	STK32C	4713.25	TRUE	292	28.1925	1759.41	0.0204992	enh84973-STK32C
chr10	134185000	134190000	5001	*	chr10	134020000	134025000	5001	*	enh84974	genic	64.8533	STK32C	4713.25	TRUE	292	28.1925	1828.38	0.0213028	enh84974-STK32C
chr10	134265000	134270000	5001	*	chr10	134020000	134025000	5001	*	enh84986	intergenic	88.9637	STK32C	4713.25	TRUE	292	22.708	2020.18	0.0235376	enh84986-STK32C
chr10	134035000	134040000	5001	*	chr10	134145000	134150000	5001	*	enh84957	genic	84.434	LRRC27	1283.62	TRUE	293	45.7074	3859.25	0.0245427	enh84957-LRRC27
chr10	134040000	134045000	5001	*	chr10	134145000	134150000	5001	*	enh84958	genic	86.7988	LRRC27	1283.62	TRUE	293	42.0103	3646.44	0.0231893	enh84958-LRRC27
chr10	134045000	134050000	5001	*	chr10	134145000	134150000	5001	*	enh84959	genic	95.6282	LRRC27	1283.62	TRUE	293	38.4571	3677.58	0.0233873	enh84959-LRRC27
chr10	134120000	134125000	5001	*	chr10	134145000	134150000	5001	*	enh84965	genic	107.565	LRRC27	1283.62	TRUE	293	52.9234	5692.72	0.0362025	enh84965-LRRC27
chr10	134125000	134130000	5001	*	chr10	134145000	134150000	5001	*	enh84966	genic	60.5734	LRRC27	1283.62	TRUE	293	56.4517	3419.47	0.0217459	enh84966-LRRC27
chr10	134130000	134135000	5001	*	chr10	134145000	134150000	5001	*	enh84967	genic	99.9663	LRRC27	1283.62	TRUE	293	60.1556	6013.54	0.0382427	enh84967-LRRC27
chr10	134135000	134140000	5001	*	chr10	134145000	134150000	5001	*	enh84968	genic	83.128	LRRC27	1283.62	TRUE	293	85.5222	7109.29	0.0452111	enh84968-LRRC27
chr10	134140000	134145000	5001	*	chr10	134145000	134150000	5001	*	enh84969	genic	85.2417	LRRC27	1283.62	TRUE	293	145.089	12367.6	0.078651	enh84969-LRRC27
chr10	134145000	134150000	5001	*	chr10	134145000	134150000	5001	*	enh84970	promoter	113.69	LRRC27	1283.62	TRUE	293	392.505	44624.1	0.283784	enh84970-LRRC27
chr10	134165000	134170000	5001	*	chr10	134145000	134150000	5001	*	enh84971	genic	67.0619	LRRC27	1283.62	TRUE	293	67.474	4524.94	0.028776	enh84971-LRRC27
chr10	134260000	134265000	5001	*	chr10	134145000	134150000	5001	*	enh84985	genic	119.019	LRRC27	1283.62	TRUE	293	27.1235	3228.21	0.0205296	enh84985-LRRC27
chr10	134200000	134205000	5001	*	chr10	134210000	134215000	5001	*	enh84977	intergenic	78.0576	PWWP2B	1541.62	TRUE	294	59.7336	4662.66	0.0257835	enh84977-PWWP2B
chr10	134210000	134215000	5001	*	chr10	134210000	134215000	5001	*	enh84978	promoter	115.275	PWWP2B	1541.62	TRUE	294	539.995	62247.7	0.344216	enh84978-PWWP2B
chr10	134220000	134225000	5001	*	chr10	134210000	134215000	5001	*	enh84979	genic	58.3824	PWWP2B	1541.62	TRUE	294	127.607	7450.03	0.041197	enh84979-PWWP2B
chr10	134230000	134235000	5001	*	chr10	134210000	134215000	5001	*	enh84980	intergenic	117.152	PWWP2B	1541.62	TRUE	294	73.0613	8559.26	0.0473308	enh84980-PWWP2B
chr10	134235000	134240000	5001	*	chr10	134210000	134215000	5001	*	enh84981	intergenic	82.21	PWWP2B	1541.62	TRUE	294	78.8306	6480.66	0.0358366	enh84981-PWWP2B
chr10	134245000	134250000	5001	*	chr10	134210000	134215000	5001	*	enh84982	intergenic	77.3366	PWWP2B	1541.62	TRUE	294	59.4922	4600.93	0.0254421	enh84982-PWWP2B
chr10	134255000	134260000	5001	*	chr10	134210000	134215000	5001	*	enh84983	intergenic	95.5511	PWWP2B	1541.62	TRUE	294	68.8623	6579.86	0.0363852	enh84983-PWWP2B
chr10	134255000	134260000	5001	*	chr10	134210000	134215000	5001	*	enh84984	promoter	88.3392	PWWP2B	1541.62	TRUE	294	68.8623	6083.24	0.033639	enh84984-PWWP2B
chr10	134260000	134265000	5001	*	chr10	134210000	134215000	5001	*	enh84985	genic	119.019	PWWP2B	1541.62	TRUE	294	59.5901	7092.35	0.0392192	enh84985-PWWP2B
chr10	134265000	134270000	5001	*	chr10	134210000	134215000	5001	*	enh84986	intergenic	88.9637	PWWP2B	1541.62	TRUE	294	42.7448	3802.74	0.0210283	enh84986-PWWP2B
chr10	134200000	134205000	5001	*	chr10	134255000	134260000	5001	*	enh84977	intergenic	78.0576	C10orf91	1286.75	TRUE	295	59.2244	4622.92	0.0204281	enh84977-C10orf91
chr10	134210000	134215000	5001	*	chr10	134255000	134260000	5001	*	enh84978	promoter	115.275	C10orf91	1286.75	TRUE	295	68.8623	7938.08	0.0350775	enh84978-C10orf91
chr10	134230000	134235000	5001	*	chr10	134255000	134260000	5001	*	enh84980	intergenic	117.152	C10orf91	1286.75	TRUE	295	68.3551	8007.91	0.0353861	enh84980-C10orf91
chr10	134235000	134240000	5001	*	chr10	134255000	134260000	5001	*	enh84981	intergenic	82.21	C10orf91	1286.75	TRUE	295	74.7467	6144.92	0.0271537	enh84981-C10orf91
chr10	134245000	134250000	5001	*	chr10	134255000	134260000	5001	*	enh84982	intergenic	77.3366	C10orf91	1286.75	TRUE	295	102.164	7901	0.0349137	enh84982-C10orf91
chr10	134255000	134260000	5001	*	chr10	134255000	134260000	5001	*	enh84983	intergenic	95.5511	C10orf91	1286.75	TRUE	295	590.458	56418.9	0.249309	enh84983-C10orf91
chr10	134255000	134260000	5001	*	chr10	134255000	134260000	5001	*	enh84984	promoter	88.3392	C10orf91	1286.75	TRUE	295	590.458	52160.6	0.230492	enh84984-C10orf91
chr10	134260000	134265000	5001	*	chr10	134255000	134260000	5001	*	enh84985	genic	119.019	C10orf91	1286.75	TRUE	295	105.27	12529.1	0.0553649	enh84985-C10orf91
chr10	134320000	134325000	5001	*	chr10	134350000	134355000	5001	*	enh84989	intergenic	106.262	INPP5A	3191.38	TRUE	296	29.8628	3173.29	0.0210616	enh84989-INPP5A
chr10	134330000	134335000	5001	*	chr10	134350000	134355000	5001	*	enh84990	intergenic	91.2247	INPP5A	3191.38	TRUE	296	66.897	6102.66	0.0405043	enh84990-INPP5A
chr10	134335000	134340000	5001	*	chr10	134350000	134355000	5001	*	enh84991	intergenic	68.7821	INPP5A	3191.38	TRUE	296	58.5758	4028.96	0.0267408	enh84991-INPP5A
chr10	134350000	134355000	5001	*	chr10	134350000	134355000	5001	*	enh84992	promoter	114.175	INPP5A	3191.38	TRUE	296	418.706	47805.8	0.317295	enh84992-INPP5A
chr10	134355000	134360000	5001	*	chr10	134350000	134355000	5001	*	enh84993	genic	62.3906	INPP5A	3191.38	TRUE	296	200.455	12506.5	0.0830076	enh84993-INPP5A
chr10	134365000	134370000	5001	*	chr10	134350000	134355000	5001	*	enh84994	genic	73.218	INPP5A	3191.38	TRUE	296	75.0171	5492.6	0.0364552	enh84994-INPP5A
chr10	134370000	134375000	5001	*	chr10	134350000	134355000	5001	*	enh84995	genic	71.7246	INPP5A	3191.38	TRUE	296	63.0841	4524.68	0.030031	enh84995-INPP5A
chr10	134385000	134390000	5001	*	chr10	134350000	134355000	5001	*	enh84996	genic	78.6525	INPP5A	3191.38	TRUE	296	49.0227	3855.76	0.0255913	enh84996-INPP5A
chr10	134385000	134390000	5001	*	chr10	134350000	134355000	5001	*	enh84997	genic	86.588	INPP5A	3191.38	TRUE	296	49.0227	4244.78	0.0281733	enh84997-INPP5A
chr10	134400000	134405000	5001	*	chr10	134350000	134355000	5001	*	enh84998	genic	98.5359	INPP5A	3191.38	TRUE	296	37.9055	3735.05	0.0247901	enh84998-INPP5A
chr10	134555000	134560000	5001	*	chr10	134595000	134600000	5001	*	enh85007	genic	69.9622	NKX6-2	28.625	TRUE	297	46.2043	3232.55	0.0340142	enh85007-NKX6-2
chr10	134595000	134600000	5001	*	chr10	134595000	134600000	5001	*	enh85008	promoter	59.5805	NKX6-2	28.625	TRUE	297	524.992	31279.3	0.329133	enh85008-NKX6-2
chr10	134600000	134605000	5001	*	chr10	134595000	134600000	5001	*	enh85009	intergenic	65.2392	NKX6-2	28.625	TRUE	297	129.491	8447.92	0.0888923	enh85009-NKX6-2
chr10	134600000	134605000	5001	*	chr10	134595000	134600000	5001	*	enh85010	intergenic	62.7814	NKX6-2	28.625	TRUE	297	129.491	8129.66	0.0855435	enh85010-NKX6-2
chr10	134820000	134825000	5001	*	chr10	134595000	134600000	5001	*	enh85021	intergenic	116.263	NKX6-2	28.625	TRUE	297	17.4686	2030.94	0.0213703	enh85021-NKX6-2
chr10	134210000	134215000	5001	*	chr10	134620000	134625000	5001	*	enh84978	promoter	115.275	CFAP46	839.75	TRUE	298	11.0648	1275.49	0.0235596	enh84978-CFAP46
chr10	134475000	134480000	5001	*	chr10	134620000	134625000	5001	*	enh85004	genic	83.2896	CFAP46	839.75	TRUE	298	20.6634	1721.05	0.0317896	enh85004-CFAP46
chr10	134495000	134500000	5001	*	chr10	134620000	134625000	5001	*	enh85005	genic	68.0141	CFAP46	839.75	TRUE	298	16.1628	1099.3	0.0203051	enh85005-CFAP46
chr10	134530000	134535000	5001	*	chr10	134620000	134625000	5001	*	enh85006	genic	59.3065	CFAP46	839.75	TRUE	298	21.2169	1258.3	0.0232421	enh85006-CFAP46
chr10	134595000	134600000	5001	*	chr10	134620000	134625000	5001	*	enh85008	promoter	59.5805	CFAP46	839.75	TRUE	298	38.7844	2310.79	0.0426828	enh85008-CFAP46
chr10	134600000	134605000	5001	*	chr10	134620000	134625000	5001	*	enh85009	intergenic	65.2392	CFAP46	839.75	TRUE	298	42.3126	2760.44	0.0509883	enh85009-CFAP46
chr10	134600000	134605000	5001	*	chr10	134620000	134625000	5001	*	enh85010	intergenic	62.7814	CFAP46	839.75	TRUE	298	42.3126	2656.45	0.0490674	enh85010-CFAP46
chr10	134650000	134655000	5001	*	chr10	134620000	134625000	5001	*	enh85011	genic	59.0641	CFAP46	839.75	TRUE	298	42.6356	2518.24	0.0465144	enh85011-CFAP46
chr10	134660000	134665000	5001	*	chr10	134620000	134625000	5001	*	enh85012	genic	58.8648	CFAP46	839.75	TRUE	298	21.763	1281.08	0.0236628	enh85012-CFAP46
chr10	134740000	134745000	5001	*	chr10	134620000	134625000	5001	*	enh85014	genic	89.1836	CFAP46	839.75	TRUE	298	19.3626	1726.83	0.0318963	enh85014-CFAP46
chr10	134715000	134720000	5001	*	chr10	134755000	134760000	5001	*	enh85013	genic	65.5843	LINC01166	21.5	TRUE	299	32.8149	2152.14	0.0256111	enh85013-LINC01166
chr10	134740000	134745000	5001	*	chr10	134755000	134760000	5001	*	enh85014	genic	89.1836	LINC01166	21.5	TRUE	299	42.6704	3805.5	0.0452866	enh85014-LINC01166
chr10	134750000	134755000	5001	*	chr10	134755000	134760000	5001	*	enh85015	genic	67.8725	LINC01166	21.5	TRUE	299	157.668	10701.3	0.127349	enh85015-LINC01166
chr10	134775000	134780000	5001	*	chr10	134755000	134760000	5001	*	enh85016	promoter	68.0309	LINC01166	21.5	TRUE	299	43.6546	2969.86	0.0353422	enh85016-LINC01166
chr10	134780000	134785000	5001	*	chr10	134755000	134760000	5001	*	enh85017	genic	55.5092	LINC01166	21.5	TRUE	299	59.2908	3291.19	0.0391661	enh85017-LINC01166
chr10	134790000	134795000	5001	*	chr10	134755000	134760000	5001	*	enh85018	intergenic	61.9429	LINC01166	21.5	TRUE	299	33.0846	2049.36	0.0243879	enh85018-LINC01166
chr10	134795000	134800000	5001	*	chr10	134755000	134760000	5001	*	enh85019	intergenic	58.4374	LINC01166	21.5	TRUE	299	33.9099	1981.6	0.0235817	enh85019-LINC01166
chr10	134800000	134805000	5001	*	chr10	134755000	134760000	5001	*	enh85020	intergenic	60.4817	LINC01166	21.5	TRUE	299	28.6027	1729.94	0.0205868	enh85020-LINC01166
chr10	134870000	134875000	5001	*	chr10	134755000	134760000	5001	*	enh85024	intergenic	75.9454	LINC01166	21.5	TRUE	299	41.0889	3120.51	0.037135	enh85024-LINC01166
chr10	134910000	134915000	5001	*	chr10	134755000	134760000	5001	*	enh85026	genic	62.7857	LINC01166	21.5	TRUE	299	30.5552	1918.43	0.0228299	enh85026-LINC01166
chr10	134935000	134940000	5001	*	chr10	134755000	134760000	5001	*	enh85027	genic	66.1112	LINC01166	21.5	TRUE	299	65.8309	4352.16	0.051792	enh85027-LINC01166
chr10	134955000	134960000	5001	*	chr10	134755000	134760000	5001	*	enh85029	intergenic	71.698	LINC01166	21.5	TRUE	299	26.1783	1876.93	0.0223361	enh85029-LINC01166
chr10	134740000	134745000	5001	*	chr10	134770000	134775000	5001	*	enh85014	genic	89.1836	LINC01167	39.875	TRUE	300	26.8076	2390.8	0.0288899	enh85014-LINC01167
chr10	134750000	134755000	5001	*	chr10	134770000	134775000	5001	*	enh85015	genic	67.8725	LINC01167	39.875	TRUE	300	42.0981	2857.3	0.034527	enh85015-LINC01167
chr10	134775000	134780000	5001	*	chr10	134770000	134775000	5001	*	enh85016	promoter	68.0309	LINC01167	39.875	TRUE	300	193.013	13130.9	0.158671	enh85016-LINC01167
chr10	134780000	134785000	5001	*	chr10	134770000	134775000	5001	*	enh85017	genic	55.5092	LINC01167	39.875	TRUE	300	103.027	5718.94	0.0691064	enh85017-LINC01167
chr10	134790000	134795000	5001	*	chr10	134770000	134775000	5001	*	enh85018	intergenic	61.9429	LINC01167	39.875	TRUE	300	44.5667	2760.59	0.0333584	enh85018-LINC01167
chr10	134795000	134800000	5001	*	chr10	134770000	134775000	5001	*	enh85019	intergenic	58.4374	LINC01167	39.875	TRUE	300	49.8632	2913.87	0.0352107	enh85019-LINC01167
chr10	134800000	134805000	5001	*	chr10	134770000	134775000	5001	*	enh85020	intergenic	60.4817	LINC01167	39.875	TRUE	300	45.0391	2724.04	0.0329167	enh85020-LINC01167
chr10	134820000	134825000	5001	*	chr10	134770000	134775000	5001	*	enh85021	intergenic	116.263	LINC01167	39.875	TRUE	300	21.1893	2463.52	0.0297687	enh85021-LINC01167
chr10	134825000	134830000	5001	*	chr10	134770000	134775000	5001	*	enh85022	intergenic	84.4646	LINC01167	39.875	TRUE	300	22.5513	1904.78	0.023017	enh85022-LINC01167
chr10	134870000	134875000	5001	*	chr10	134770000	134775000	5001	*	enh85024	intergenic	75.9454	LINC01167	39.875	TRUE	300	23.0967	1754.09	0.0211961	enh85024-LINC01167
chr10	134935000	134940000	5001	*	chr10	134770000	134775000	5001	*	enh85027	genic	66.1112	LINC01167	39.875	TRUE	300	35.1544	2324.1	0.0280839	enh85027-LINC01167
chr10	134955000	134960000	5001	*	chr10	134770000	134775000	5001	*	enh85029	intergenic	71.698	LINC01167	39.875	TRUE	300	23.2992	1670.5	0.020186	enh85029-LINC01167
chr10	135460000	135465000	5001	*	chr10	134770000	134775000	5001	*	enh85076	intergenic	139.768	LINC01167	39.875	TRUE	300	13.7281	1918.75	0.0231858	enh85076-LINC01167
chr10	134775000	134780000	5001	*	chr10	134775000	134780000	5001	*	enh85016	promoter	68.0309	LINC01168	55.875	TRUE	301	528.45	35950.9	0.354087	enh85016-LINC01168
chr10	134780000	134785000	5001	*	chr10	134775000	134780000	5001	*	enh85017	genic	55.5092	LINC01168	55.875	TRUE	301	212.752	11809.7	0.116316	enh85017-LINC01168
chr10	134790000	134795000	5001	*	chr10	134775000	134780000	5001	*	enh85018	intergenic	61.9429	LINC01168	55.875	TRUE	301	47.166	2921.6	0.0287754	enh85018-LINC01168
chr10	134795000	134800000	5001	*	chr10	134775000	134780000	5001	*	enh85019	intergenic	58.4374	LINC01168	55.875	TRUE	301	35.5512	2077.52	0.0204619	enh85019-LINC01168
chr10	134800000	134805000	5001	*	chr10	134775000	134780000	5001	*	enh85020	intergenic	60.4817	LINC01168	55.875	TRUE	301	38.1327	2306.33	0.0227155	enh85020-LINC01168
chr10	134825000	134830000	5001	*	chr10	134775000	134780000	5001	*	enh85022	intergenic	84.4646	LINC01168	55.875	TRUE	301	25.4576	2150.27	0.0211784	enh85022-LINC01168
chr10	134835000	134840000	5001	*	chr10	134775000	134780000	5001	*	enh85023	intergenic	56.2956	LINC01168	55.875	TRUE	301	37.385	2104.61	0.0207287	enh85023-LINC01168
chr10	13385000	13390000	5001	*	chr10	13480000	13485000	5001	*	enh79523	promoter	109.24	BEND7	285	TRUE	302	15.3781	1679.9	0.0211613	enh79523-BEND7
chr10	13410000	13415000	5001	*	chr10	13480000	13485000	5001	*	enh79525	intergenic	70.4146	BEND7	285	TRUE	302	47.663	3356.17	0.0422768	enh79525-BEND7
chr10	13420000	13425000	5001	*	chr10	13480000	13485000	5001	*	enh79526	intergenic	57.4649	BEND7	285	TRUE	302	32.2042	1850.61	0.0233117	enh79526-BEND7
chr10	13420000	13425000	5001	*	chr10	13480000	13485000	5001	*	enh79527	intergenic	56.9687	BEND7	285	TRUE	302	32.2042	1834.63	0.0231104	enh79527-BEND7
chr10	13430000	13435000	5001	*	chr10	13480000	13485000	5001	*	enh79528	intergenic	74.8274	BEND7	285	TRUE	302	22.7167	1699.83	0.0214124	enh79528-BEND7
chr10	13480000	13485000	5001	*	chr10	13480000	13485000	5001	*	enh79529	genic	72.6933	BEND7	285	TRUE	302	435.238	31638.9	0.398548	enh79529-BEND7
chr10	13575000	13580000	5001	*	chr10	13480000	13485000	5001	*	enh79531	intergenic	70.0759	BEND7	285	TRUE	302	23.8366	1670.37	0.0210412	enh79531-BEND7
chr10	134740000	134745000	5001	*	chr10	134895000	134900000	5001	*	enh85014	genic	89.1836	ADGRA1-AS1	14.625	TRUE	303	19.8694	1772.03	0.0332513	enh85014-ADGRA1-AS1
chr10	134750000	134755000	5001	*	chr10	134895000	134900000	5001	*	enh85015	genic	67.8725	ADGRA1-AS1	14.625	TRUE	303	24.2686	1647.17	0.0309085	enh85015-ADGRA1-AS1
chr10	134775000	134780000	5001	*	chr10	134895000	134900000	5001	*	enh85016	promoter	68.0309	ADGRA1-AS1	14.625	TRUE	303	22.2949	1516.74	0.028461	enh85016-ADGRA1-AS1
chr10	134780000	134785000	5001	*	chr10	134895000	134900000	5001	*	enh85017	genic	55.5092	ADGRA1-AS1	14.625	TRUE	303	22.3499	1240.62	0.0232798	enh85017-ADGRA1-AS1
chr10	134790000	134795000	5001	*	chr10	134895000	134900000	5001	*	enh85018	intergenic	61.9429	ADGRA1-AS1	14.625	TRUE	303	25.1674	1558.94	0.0292529	enh85018-ADGRA1-AS1
chr10	134795000	134800000	5001	*	chr10	134895000	134900000	5001	*	enh85019	intergenic	58.4374	ADGRA1-AS1	14.625	TRUE	303	28.5289	1667.16	0.0312835	enh85019-ADGRA1-AS1
chr10	134800000	134805000	5001	*	chr10	134895000	134900000	5001	*	enh85020	intergenic	60.4817	ADGRA1-AS1	14.625	TRUE	303	23.2225	1404.54	0.0263555	enh85020-ADGRA1-AS1
chr10	134820000	134825000	5001	*	chr10	134895000	134900000	5001	*	enh85021	intergenic	116.263	ADGRA1-AS1	14.625	TRUE	303	11.422	1327.95	0.0249184	enh85021-ADGRA1-AS1
chr10	134835000	134840000	5001	*	chr10	134895000	134900000	5001	*	enh85023	intergenic	56.2956	ADGRA1-AS1	14.625	TRUE	303	31.7361	1786.6	0.0335249	enh85023-ADGRA1-AS1
chr10	134870000	134875000	5001	*	chr10	134895000	134900000	5001	*	enh85024	intergenic	75.9454	ADGRA1-AS1	14.625	TRUE	303	45.6507	3466.96	0.065056	enh85024-ADGRA1-AS1
chr10	134885000	134890000	5001	*	chr10	134895000	134900000	5001	*	enh85025	intergenic	60.1917	ADGRA1-AS1	14.625	TRUE	303	98.8641	5950.8	0.111664	enh85025-ADGRA1-AS1
chr10	134910000	134915000	5001	*	chr10	134895000	134900000	5001	*	enh85026	genic	62.7857	ADGRA1-AS1	14.625	TRUE	303	59.3106	3723.85	0.0698765	enh85026-ADGRA1-AS1
chr10	134935000	134940000	5001	*	chr10	134895000	134900000	5001	*	enh85027	genic	66.1112	ADGRA1-AS1	14.625	TRUE	303	17.3706	1148.39	0.0215491	enh85027-ADGRA1-AS1
chr10	134955000	134960000	5001	*	chr10	134895000	134900000	5001	*	enh85029	intergenic	71.698	ADGRA1-AS1	14.625	TRUE	303	15.3503	1100.58	0.020652	enh85029-ADGRA1-AS1
chr10	134740000	134745000	5001	*	chr10	134900000	134905000	5001	*	enh85014	genic	89.1836	ADGRA1	264.75	TRUE	304	24.5482	2189.29	0.0357212	enh85014-ADGRA1
chr10	134750000	134755000	5001	*	chr10	134900000	134905000	5001	*	enh85015	genic	67.8725	ADGRA1	264.75	TRUE	304	33.2931	2259.69	0.0368697	enh85015-ADGRA1
chr10	134775000	134780000	5001	*	chr10	134900000	134905000	5001	*	enh85016	promoter	68.0309	ADGRA1	264.75	TRUE	304	20.0326	1362.83	0.0222364	enh85016-ADGRA1
chr10	134790000	134795000	5001	*	chr10	134900000	134905000	5001	*	enh85018	intergenic	61.9429	ADGRA1	264.75	TRUE	304	27.0303	1674.34	0.027319	enh85018-ADGRA1
chr10	134820000	134825000	5001	*	chr10	134900000	134905000	5001	*	enh85021	intergenic	116.263	ADGRA1	264.75	TRUE	304	15.3945	1789.8	0.0292029	enh85021-ADGRA1
chr10	134825000	134830000	5001	*	chr10	134900000	134905000	5001	*	enh85022	intergenic	84.4646	ADGRA1	264.75	TRUE	304	17.5217	1479.96	0.0241475	enh85022-ADGRA1
chr10	134870000	134875000	5001	*	chr10	134900000	134905000	5001	*	enh85024	intergenic	75.9454	ADGRA1	264.75	TRUE	304	53.8366	4088.64	0.0667115	enh85024-ADGRA1
chr10	134885000	134890000	5001	*	chr10	134900000	134905000	5001	*	enh85025	intergenic	60.1917	ADGRA1	264.75	TRUE	304	49.1489	2958.36	0.0482694	enh85025-ADGRA1
chr10	134910000	134915000	5001	*	chr10	134900000	134905000	5001	*	enh85026	genic	62.7857	ADGRA1	264.75	TRUE	304	82.4363	5175.82	0.0844502	enh85026-ADGRA1
chr10	134970000	134975000	5001	*	chr10	134900000	134905000	5001	*	enh85030	promoter	77.1205	ADGRA1	264.75	TRUE	304	20.0701	1547.81	0.0252546	enh85030-ADGRA1
chr10	135040000	135045000	5001	*	chr10	134900000	134905000	5001	*	enh85033	promoter	61.5162	ADGRA1	264.75	TRUE	304	20.7661	1277.45	0.0208433	enh85033-ADGRA1
chr10	134955000	134960000	5001	*	chr10	134970000	134975000	5001	*	enh85029	intergenic	71.698	KNDC1	246.875	TRUE	305	64.6801	4637.43	0.0359656	enh85029-KNDC1
chr10	134970000	134975000	5001	*	chr10	134970000	134975000	5001	*	enh85030	promoter	77.1205	KNDC1	246.875	TRUE	305	636.943	49121.4	0.38096	enh85030-KNDC1
chr10	134985000	134990000	5001	*	chr10	134970000	134975000	5001	*	enh85031	genic	69.8304	KNDC1	246.875	TRUE	305	82.2225	5741.63	0.0445292	enh85031-KNDC1
chr10	135035000	135040000	5001	*	chr10	135040000	135045000	5001	*	enh85032	intergenic	60.8281	UTF1	44.25	TRUE	306	224.5	13655.9	0.100726	enh85032-UTF1
chr10	135040000	135045000	5001	*	chr10	135040000	135045000	5001	*	enh85033	promoter	61.5162	UTF1	44.25	TRUE	306	541.496	33310.8	0.245699	enh85033-UTF1
chr10	135045000	135050000	5001	*	chr10	135040000	135045000	5001	*	enh85034	intergenic	75.1623	UTF1	44.25	TRUE	306	163.257	12270.8	0.0905087	enh85034-UTF1
chr10	135050000	135055000	5001	*	chr10	135040000	135045000	5001	*	enh85035	genic	63.0897	UTF1	44.25	TRUE	306	87.4578	5517.69	0.0406982	enh85035-UTF1
chr10	135060000	135065000	5001	*	chr10	135040000	135045000	5001	*	enh85036	promoter	62.5935	UTF1	44.25	TRUE	306	68.0039	4256.6	0.0313965	enh85036-UTF1
chr10	135065000	135070000	5001	*	chr10	135040000	135045000	5001	*	enh85037	intergenic	79.7169	UTF1	44.25	TRUE	306	37.6084	2998.02	0.0221133	enh85037-UTF1
chr10	135070000	135075000	5001	*	chr10	135040000	135045000	5001	*	enh85039	intergenic	111.514	UTF1	44.25	TRUE	306	28.8852	3221.11	0.0237588	enh85039-UTF1
chr10	135115000	135120000	5001	*	chr10	135040000	135045000	5001	*	enh85045	genic	94.9954	UTF1	44.25	TRUE	306	37.1594	3529.98	0.026037	enh85045-UTF1
chr10	135035000	135040000	5001	*	chr10	135050000	135055000	5001	*	enh85032	intergenic	60.8281	VENTX	52.625	TRUE	307	59.448	3616.11	0.024506	enh85032-VENTX
chr10	135040000	135045000	5001	*	chr10	135050000	135055000	5001	*	enh85033	promoter	61.5162	VENTX	52.625	TRUE	307	87.4578	5380.07	0.0364601	enh85033-VENTX
chr10	135045000	135050000	5001	*	chr10	135050000	135055000	5001	*	enh85034	intergenic	75.1623	VENTX	52.625	TRUE	307	189.806	14266.3	0.096681	enh85034-VENTX
chr10	135050000	135055000	5001	*	chr10	135050000	135055000	5001	*	enh85035	genic	63.0897	VENTX	52.625	TRUE	307	506.489	31954.3	0.21655	enh85035-VENTX
chr10	135060000	135065000	5001	*	chr10	135050000	135055000	5001	*	enh85036	promoter	62.5935	VENTX	52.625	TRUE	307	131.954	8259.48	0.0559736	enh85036-VENTX
chr10	135065000	135070000	5001	*	chr10	135050000	135055000	5001	*	enh85037	intergenic	79.7169	VENTX	52.625	TRUE	307	84.1413	6707.48	0.0454558	enh85037-VENTX
chr10	135070000	135075000	5001	*	chr10	135050000	135055000	5001	*	enh85038	intergenic	81.1055	VENTX	52.625	TRUE	307	43.1935	3503.23	0.023741	enh85038-VENTX
chr10	135070000	135075000	5001	*	chr10	135050000	135055000	5001	*	enh85039	intergenic	111.514	VENTX	52.625	TRUE	307	43.1935	4816.69	0.0326422	enh85039-VENTX
chr10	135085000	135090000	5001	*	chr10	135050000	135055000	5001	*	enh85042	genic	68.0189	VENTX	52.625	TRUE	307	59.6011	4054.01	0.0274736	enh85042-VENTX
chr10	135090000	135095000	5001	*	chr10	135050000	135055000	5001	*	enh85043	genic	98.1488	VENTX	52.625	TRUE	307	34.1387	3350.67	0.0227071	enh85043-VENTX
chr10	135105000	135110000	5001	*	chr10	135050000	135055000	5001	*	enh85044	genic	110.532	VENTX	52.625	TRUE	307	34.3517	3796.94	0.0257315	enh85044-VENTX
chr10	135115000	135120000	5001	*	chr10	135050000	135055000	5001	*	enh85045	genic	94.9954	VENTX	52.625	TRUE	307	33.7367	3204.83	0.0217188	enh85045-VENTX
chr10	135120000	135125000	5001	*	chr10	135050000	135055000	5001	*	enh85046	promoter	117.281	VENTX	52.625	TRUE	307	26.2918	3083.53	0.0208968	enh85046-VENTX
chr10	135035000	135040000	5001	*	chr10	135055000	135060000	5001	*	enh85032	intergenic	60.8281	MIR202HG	26.375	TRUE	308	53.484	3253.33	0.0242985	enh85032-MIR202HG
chr10	135040000	135045000	5001	*	chr10	135055000	135060000	5001	*	enh85033	promoter	61.5162	MIR202HG	26.375	TRUE	308	65.8835	4052.9	0.0302704	enh85033-MIR202HG
chr10	135045000	135050000	5001	*	chr10	135055000	135060000	5001	*	enh85034	intergenic	75.1623	MIR202HG	26.375	TRUE	308	110.275	8288.51	0.0619053	enh85034-MIR202HG
chr10	135050000	135055000	5001	*	chr10	135055000	135060000	5001	*	enh85035	genic	63.0897	MIR202HG	26.375	TRUE	308	177.053	11170.2	0.0834281	enh85035-MIR202HG
chr10	135060000	135065000	5001	*	chr10	135055000	135060000	5001	*	enh85036	promoter	62.5935	MIR202HG	26.375	TRUE	308	260.018	16275.4	0.121558	enh85036-MIR202HG
chr10	135065000	135070000	5001	*	chr10	135055000	135060000	5001	*	enh85037	intergenic	79.7169	MIR202HG	26.375	TRUE	308	122.471	9763.01	0.0729182	enh85037-MIR202HG
chr10	135070000	135075000	5001	*	chr10	135055000	135060000	5001	*	enh85038	intergenic	81.1055	MIR202HG	26.375	TRUE	308	65.96	5349.72	0.0399561	enh85038-MIR202HG
chr10	135070000	135075000	5001	*	chr10	135055000	135060000	5001	*	enh85039	intergenic	111.514	MIR202HG	26.375	TRUE	308	65.96	7355.49	0.0549368	enh85039-MIR202HG
chr10	135075000	135080000	5001	*	chr10	135055000	135060000	5001	*	enh85040	genic	91.09	MIR202HG	26.375	TRUE	308	34.8782	3177.05	0.0237288	enh85040-MIR202HG
chr10	135075000	135080000	5001	*	chr10	135055000	135060000	5001	*	enh85041	genic	78.5564	MIR202HG	26.375	TRUE	308	34.8782	2739.9	0.0204638	enh85041-MIR202HG
chr10	135090000	135095000	5001	*	chr10	135055000	135060000	5001	*	enh85043	genic	98.1488	MIR202HG	26.375	TRUE	308	35.1174	3446.73	0.025743	enh85043-MIR202HG
chr10	135105000	135110000	5001	*	chr10	135055000	135060000	5001	*	enh85044	genic	110.532	MIR202HG	26.375	TRUE	308	38.4284	4247.55	0.0317242	enh85044-MIR202HG
chr10	135120000	135125000	5001	*	chr10	135055000	135060000	5001	*	enh85046	promoter	117.281	MIR202HG	26.375	TRUE	308	27.2333	3193.96	0.0238551	enh85046-MIR202HG
chr10	135065000	135070000	5001	*	chr10	135075000	135080000	5001	*	enh85037	intergenic	79.7169	ADAM8	329.75	TRUE	309	72.473	5777.32	0.0222949	enh85037-ADAM8
chr10	135070000	135075000	5001	*	chr10	135075000	135080000	5001	*	enh85038	intergenic	81.1055	ADAM8	329.75	TRUE	309	247.364	20062.6	0.0774222	enh85038-ADAM8
chr10	135070000	135075000	5001	*	chr10	135075000	135080000	5001	*	enh85039	intergenic	111.514	ADAM8	329.75	TRUE	309	247.364	27584.6	0.10645	enh85039-ADAM8
chr10	135075000	135080000	5001	*	chr10	135075000	135080000	5001	*	enh85040	genic	91.09	ADAM8	329.75	TRUE	309	623.255	56772.3	0.219086	enh85040-ADAM8
chr10	135075000	135080000	5001	*	chr10	135075000	135080000	5001	*	enh85041	genic	78.5564	ADAM8	329.75	TRUE	309	623.255	48960.7	0.188941	enh85041-ADAM8
chr10	135085000	135090000	5001	*	chr10	135075000	135080000	5001	*	enh85042	genic	68.0189	ADAM8	329.75	TRUE	309	153.717	10455.7	0.0403489	enh85042-ADAM8
chr10	135090000	135095000	5001	*	chr10	135075000	135080000	5001	*	enh85043	genic	98.1488	ADAM8	329.75	TRUE	309	100.323	9846.62	0.0379985	enh85043-ADAM8
chr10	135105000	135110000	5001	*	chr10	135075000	135080000	5001	*	enh85044	genic	110.532	ADAM8	329.75	TRUE	309	89.8803	9934.62	0.0383381	enh85044-ADAM8
chr10	135115000	135120000	5001	*	chr10	135075000	135080000	5001	*	enh85045	genic	94.9954	ADAM8	329.75	TRUE	309	63.051	5989.55	0.0231139	enh85045-ADAM8
chr10	135120000	135125000	5001	*	chr10	135075000	135080000	5001	*	enh85046	promoter	117.281	ADAM8	329.75	TRUE	309	63.8782	7491.71	0.0289108	enh85046-ADAM8
chr10	135065000	135070000	5001	*	chr10	135090000	135095000	5001	*	enh85037	intergenic	79.7169	TUBGCP2	3399.5	TRUE	310	54.8881	4375.51	0.0229506	enh85037-TUBGCP2
chr10	135070000	135075000	5001	*	chr10	135090000	135095000	5001	*	enh85038	intergenic	81.1055	TUBGCP2	3399.5	TRUE	310	84.5295	6855.81	0.0359604	enh85038-TUBGCP2
chr10	135070000	135075000	5001	*	chr10	135090000	135095000	5001	*	enh85039	intergenic	111.514	TUBGCP2	3399.5	TRUE	310	84.5295	9426.25	0.049443	enh85039-TUBGCP2
chr10	135075000	135080000	5001	*	chr10	135090000	135095000	5001	*	enh85040	genic	91.09	TUBGCP2	3399.5	TRUE	310	100.323	9138.46	0.0479334	enh85040-TUBGCP2
chr10	135075000	135080000	5001	*	chr10	135090000	135095000	5001	*	enh85041	genic	78.5564	TUBGCP2	3399.5	TRUE	310	100.323	7881.04	0.041338	enh85041-TUBGCP2
chr10	135085000	135090000	5001	*	chr10	135090000	135095000	5001	*	enh85042	genic	68.0189	TUBGCP2	3399.5	TRUE	310	274.102	18644.1	0.0977931	enh85042-TUBGCP2
chr10	135090000	135095000	5001	*	chr10	135090000	135095000	5001	*	enh85043	genic	98.1488	TUBGCP2	3399.5	TRUE	310	548.297	53814.7	0.282271	enh85043-TUBGCP2
chr10	135105000	135110000	5001	*	chr10	135090000	135095000	5001	*	enh85044	genic	110.532	TUBGCP2	3399.5	TRUE	310	89.6348	9907.48	0.0519671	enh85044-TUBGCP2
chr10	135115000	135120000	5001	*	chr10	135090000	135095000	5001	*	enh85045	genic	94.9954	TUBGCP2	3399.5	TRUE	310	57.7698	5487.87	0.0287852	enh85045-TUBGCP2
chr10	135120000	135125000	5001	*	chr10	135090000	135095000	5001	*	enh85046	promoter	117.281	TUBGCP2	3399.5	TRUE	310	49.3091	5783.03	0.0303334	enh85046-TUBGCP2
chr10	135070000	135075000	5001	*	chr10	135120000	135125000	5001	*	enh85039	intergenic	111.514	ZNF511	1337	TRUE	311	42.1407	4699.29	0.0227258	enh85039-ZNF511
chr10	135075000	135080000	5001	*	chr10	135120000	135125000	5001	*	enh85040	genic	91.09	ZNF511	1337	TRUE	311	63.8782	5818.66	0.0281391	enh85040-ZNF511
chr10	135075000	135080000	5001	*	chr10	135120000	135125000	5001	*	enh85041	genic	78.5564	ZNF511	1337	TRUE	311	63.8782	5018.04	0.0242673	enh85041-ZNF511
chr10	135090000	135095000	5001	*	chr10	135120000	135125000	5001	*	enh85043	genic	98.1488	ZNF511	1337	TRUE	311	49.3091	4839.63	0.0234045	enh85043-ZNF511
chr10	135105000	135110000	5001	*	chr10	135120000	135125000	5001	*	enh85044	genic	110.532	ZNF511	1337	TRUE	311	79.5036	8787.66	0.0424972	enh85044-ZNF511
chr10	135115000	135120000	5001	*	chr10	135120000	135125000	5001	*	enh85045	genic	94.9954	ZNF511	1337	TRUE	311	203.521	19333.6	0.0934972	enh85045-ZNF511
chr10	135120000	135125000	5001	*	chr10	135120000	135125000	5001	*	enh85046	promoter	117.281	ZNF511	1337	TRUE	311	490.789	57560.3	0.278362	enh85046-ZNF511
chr10	135125000	135130000	5001	*	chr10	135120000	135125000	5001	*	enh85047	intergenic	72.1068	ZNF511	1337	TRUE	311	230.091	16591.1	0.0802349	enh85047-ZNF511
chr10	135130000	135135000	5001	*	chr10	135120000	135125000	5001	*	enh85048	intergenic	78.1635	ZNF511	1337	TRUE	311	109.502	8559.04	0.0413915	enh85048-ZNF511
chr10	135115000	135120000	5001	*	chr10	135135000	135140000	5001	*	enh85045	genic	94.9954	CALY	194.5	TRUE	312	38.8929	3694.65	0.0207033	enh85045-CALY
chr10	135120000	135125000	5001	*	chr10	135135000	135140000	5001	*	enh85046	promoter	117.281	CALY	194.5	TRUE	312	59.4544	6972.89	0.0390734	enh85046-CALY
chr10	135125000	135130000	5001	*	chr10	135135000	135140000	5001	*	enh85047	intergenic	72.1068	CALY	194.5	TRUE	312	107.559	7755.7	0.0434599	enh85047-CALY
chr10	135130000	135135000	5001	*	chr10	135135000	135140000	5001	*	enh85048	intergenic	78.1635	CALY	194.5	TRUE	312	313.788	24526.7	0.137438	enh85048-CALY
chr10	135135000	135140000	5001	*	chr10	135135000	135140000	5001	*	enh85049	intergenic	65.2363	CALY	194.5	TRUE	312	449.586	29329.3	0.16435	enh85049-CALY
chr10	135140000	135145000	5001	*	chr10	135135000	135140000	5001	*	enh85050	genic	74.5859	CALY	194.5	TRUE	312	234.708	17505.9	0.0980964	enh85050-CALY
chr10	135145000	135150000	5001	*	chr10	135135000	135140000	5001	*	enh85051	genic	61.6963	CALY	194.5	TRUE	312	112.736	6955.42	0.0389755	enh85051-CALY
chr10	135160000	135165000	5001	*	chr10	135135000	135140000	5001	*	enh85053	genic	70.3136	CALY	194.5	TRUE	312	61.0135	4290.08	0.0240399	enh85053-CALY
chr10	135170000	135175000	5001	*	chr10	135135000	135140000	5001	*	enh85054	promoter	111.233	CALY	194.5	TRUE	312	47.1683	5246.69	0.0294004	enh85054-CALY
chr10	135120000	135125000	5001	*	chr10	135160000	135165000	5001	*	enh85046	promoter	117.281	PRAP1	125.875	TRUE	313	34.8057	4082.05	0.0261134	enh85046-PRAP1
chr10	135125000	135130000	5001	*	chr10	135160000	135165000	5001	*	enh85047	intergenic	72.1068	PRAP1	125.875	TRUE	313	44.0766	3178.23	0.0203315	enh85047-PRAP1
chr10	135130000	135135000	5001	*	chr10	135160000	135165000	5001	*	enh85048	intergenic	78.1635	PRAP1	125.875	TRUE	313	48.849	3818.2	0.0244255	enh85048-PRAP1
chr10	135135000	135140000	5001	*	chr10	135160000	135165000	5001	*	enh85049	intergenic	65.2363	PRAP1	125.875	TRUE	313	61.0135	3980.3	0.0254625	enh85049-PRAP1
chr10	135140000	135145000	5001	*	chr10	135160000	135165000	5001	*	enh85050	genic	74.5859	PRAP1	125.875	TRUE	313	75.0373	5596.73	0.035803	enh85050-PRAP1
chr10	135145000	135150000	5001	*	chr10	135160000	135165000	5001	*	enh85051	genic	61.6963	PRAP1	125.875	TRUE	313	105.748	6524.27	0.0417366	enh85051-PRAP1
chr10	135150000	135155000	5001	*	chr10	135160000	135165000	5001	*	enh85052	promoter	59.6417	PRAP1	125.875	TRUE	313	172.609	10294.7	0.0658565	enh85052-PRAP1
chr10	135160000	135165000	5001	*	chr10	135160000	135165000	5001	*	enh85053	genic	70.3136	PRAP1	125.875	TRUE	313	608.561	42790.1	0.273734	enh85053-PRAP1
chr10	135170000	135175000	5001	*	chr10	135160000	135165000	5001	*	enh85054	promoter	111.233	PRAP1	125.875	TRUE	313	108.11	12025.4	0.0769279	enh85054-PRAP1
chr10	135185000	135190000	5001	*	chr10	135160000	135165000	5001	*	enh85055	promoter	117.183	PRAP1	125.875	TRUE	313	50.3053	5894.92	0.0377105	enh85055-PRAP1
chr10	135190000	135195000	5001	*	chr10	135160000	135165000	5001	*	enh85056	promoter	95.1258	PRAP1	125.875	TRUE	313	46.6098	4433.79	0.0283635	enh85056-PRAP1
chr10	135200000	135205000	5001	*	chr10	135160000	135165000	5001	*	enh85057	genic	91.0892	PRAP1	125.875	TRUE	313	44.6129	4063.75	0.0259963	enh85057-PRAP1
chr10	135205000	135210000	5001	*	chr10	135160000	135165000	5001	*	enh85058	promoter	116.27	PRAP1	125.875	TRUE	313	33.6868	3916.77	0.0250561	enh85058-PRAP1
chr10	135210000	135215000	5001	*	chr10	135160000	135165000	5001	*	enh85059	genic	110.636	PRAP1	125.875	TRUE	313	29.2844	3239.9	0.020726	enh85059-PRAP1
chr10	135120000	135125000	5001	*	chr10	135165000	135170000	5001	*	enh85046	promoter	117.281	FUOM	1329.12	TRUE	314	30.9581	3630.81	0.0264727	enh85046-FUOM
chr10	135140000	135145000	5001	*	chr10	135165000	135170000	5001	*	enh85050	genic	74.5859	FUOM	1329.12	TRUE	314	50.2363	3746.92	0.0273193	enh85050-FUOM
chr10	135145000	135150000	5001	*	chr10	135165000	135170000	5001	*	enh85051	genic	61.6963	FUOM	1329.12	TRUE	314	72.6469	4482.04	0.0326792	enh85051-FUOM
chr10	135150000	135155000	5001	*	chr10	135165000	135170000	5001	*	enh85052	promoter	59.6417	FUOM	1329.12	TRUE	314	76.0727	4537.1	0.0330807	enh85052-FUOM
chr10	135160000	135165000	5001	*	chr10	135165000	135170000	5001	*	enh85053	genic	70.3136	FUOM	1329.12	TRUE	314	240.04	16878	0.12306	enh85053-FUOM
chr10	135170000	135175000	5001	*	chr10	135165000	135170000	5001	*	enh85054	promoter	111.233	FUOM	1329.12	TRUE	314	244.615	27209.3	0.198387	enh85054-FUOM
chr10	135185000	135190000	5001	*	chr10	135165000	135170000	5001	*	enh85055	promoter	117.183	FUOM	1329.12	TRUE	314	91.1461	10680.8	0.0778748	enh85055-FUOM
chr10	135190000	135195000	5001	*	chr10	135165000	135170000	5001	*	enh85056	promoter	95.1258	FUOM	1329.12	TRUE	314	55.2765	5258.22	0.0383384	enh85056-FUOM
chr10	135200000	135205000	5001	*	chr10	135165000	135170000	5001	*	enh85057	genic	91.0892	FUOM	1329.12	TRUE	314	42.5156	3872.71	0.0282365	enh85057-FUOM
chr10	135205000	135210000	5001	*	chr10	135165000	135170000	5001	*	enh85058	promoter	116.27	FUOM	1329.12	TRUE	314	30.9142	3594.4	0.0262072	enh85058-FUOM
chr10	135210000	135215000	5001	*	chr10	135165000	135170000	5001	*	enh85059	genic	110.636	FUOM	1329.12	TRUE	314	49.3319	5457.86	0.039794	enh85059-FUOM
chr10	135140000	135145000	5001	*	chr10	135175000	135180000	5001	*	enh85050	genic	74.5859	ECHS1	1328.5	TRUE	315	60.0739	4480.66	0.0322243	enh85050-ECHS1
chr10	135150000	135155000	5001	*	chr10	135175000	135180000	5001	*	enh85052	promoter	59.6417	ECHS1	1328.5	TRUE	315	57.8898	3452.65	0.024831	enh85052-ECHS1
chr10	135160000	135165000	5001	*	chr10	135175000	135180000	5001	*	enh85053	genic	70.3136	ECHS1	1328.5	TRUE	315	79.0332	5557.11	0.039966	enh85053-ECHS1
chr10	135170000	135175000	5001	*	chr10	135175000	135180000	5001	*	enh85054	promoter	111.233	ECHS1	1328.5	TRUE	315	203.35	22619.2	0.162675	enh85054-ECHS1
chr10	135185000	135190000	5001	*	chr10	135175000	135180000	5001	*	enh85055	promoter	117.183	ECHS1	1328.5	TRUE	315	145.657	17068.5	0.122754	enh85055-ECHS1
chr10	135190000	135195000	5001	*	chr10	135175000	135180000	5001	*	enh85056	promoter	95.1258	ECHS1	1328.5	TRUE	315	107.348	10211.6	0.0734404	enh85056-ECHS1
chr10	135200000	135205000	5001	*	chr10	135175000	135180000	5001	*	enh85057	genic	91.0892	ECHS1	1328.5	TRUE	315	67.4871	6147.34	0.0442109	enh85057-ECHS1
chr10	135205000	135210000	5001	*	chr10	135175000	135180000	5001	*	enh85058	promoter	116.27	ECHS1	1328.5	TRUE	315	66.8836	7776.57	0.0559281	enh85058-ECHS1
chr10	135210000	135215000	5001	*	chr10	135175000	135180000	5001	*	enh85059	genic	110.636	ECHS1	1328.5	TRUE	315	59.4642	6578.87	0.0473144	enh85059-ECHS1
chr10	135170000	135175000	5001	*	chr10	135190000	135195000	5001	*	enh85054	promoter	111.233	PAOX	815.875	TRUE	316	66.825	7433.16	0.0347802	enh85054-PAOX
chr10	135185000	135190000	5001	*	chr10	135190000	135195000	5001	*	enh85055	promoter	117.183	PAOX	815.875	TRUE	316	297.332	34842.2	0.163029	enh85055-PAOX
chr10	135190000	135195000	5001	*	chr10	135190000	135195000	5001	*	enh85056	promoter	95.1258	PAOX	815.875	TRUE	316	847.504	80619.5	0.377224	enh85056-PAOX
chr10	135200000	135205000	5001	*	chr10	135190000	135195000	5001	*	enh85057	genic	91.0892	PAOX	815.875	TRUE	316	179.052	16309.7	0.0763142	enh85057-PAOX
chr10	135205000	135210000	5001	*	chr10	135190000	135195000	5001	*	enh85058	promoter	116.27	PAOX	815.875	TRUE	316	86.4398	10050.4	0.0470264	enh85058-PAOX
chr10	135210000	135215000	5001	*	chr10	135190000	135195000	5001	*	enh85059	genic	110.636	PAOX	815.875	TRUE	316	71.7278	7935.65	0.0371314	enh85059-PAOX
chr10	135170000	135175000	5001	*	chr10	135205000	135210000	5001	*	enh85054	promoter	111.233	MTG1	2981	TRUE	317	43.968	4890.71	0.0229368	enh85054-MTG1
chr10	135185000	135190000	5001	*	chr10	135205000	135210000	5001	*	enh85055	promoter	117.183	MTG1	2981	TRUE	317	68.1095	7981.26	0.0374311	enh85055-MTG1
chr10	135190000	135195000	5001	*	chr10	135205000	135210000	5001	*	enh85056	promoter	95.1258	MTG1	2981	TRUE	317	86.4398	8222.66	0.0385632	enh85056-MTG1
chr10	135200000	135205000	5001	*	chr10	135205000	135210000	5001	*	enh85057	genic	91.0892	MTG1	2981	TRUE	317	255.079	23234.9	0.108969	enh85057-MTG1
chr10	135205000	135210000	5001	*	chr10	135205000	135210000	5001	*	enh85058	promoter	116.27	MTG1	2981	TRUE	317	816.2	94899.8	0.445067	enh85058-MTG1
chr10	135210000	135215000	5001	*	chr10	135205000	135210000	5001	*	enh85059	genic	110.636	MTG1	2981	TRUE	317	202.552	22409.5	0.105097	enh85059-MTG1
chr10	135185000	135190000	5001	*	chr10	135230000	135235000	5001	*	enh85055	promoter	117.183	SPRN	138.375	TRUE	318	23.0892	2705.65	0.0279031	enh85055-SPRN
chr10	135200000	135205000	5001	*	chr10	135230000	135235000	5001	*	enh85057	genic	91.0892	SPRN	138.375	TRUE	318	37.0526	3375.09	0.0348069	enh85057-SPRN
chr10	135205000	135210000	5001	*	chr10	135230000	135235000	5001	*	enh85058	promoter	116.27	SPRN	138.375	TRUE	318	35.3408	4109.08	0.0423764	enh85058-SPRN
chr10	135210000	135215000	5001	*	chr10	135230000	135235000	5001	*	enh85059	genic	110.636	SPRN	138.375	TRUE	318	51.3201	5677.84	0.0585548	enh85059-SPRN
chr10	135235000	135240000	5001	*	chr10	135230000	135235000	5001	*	enh85060	promoter	74.801	SPRN	138.375	TRUE	318	319.402	23891.6	0.246391	enh85060-SPRN
chr10	135250000	135255000	5001	*	chr10	135230000	135235000	5001	*	enh85061	intergenic	69.2619	SPRN	138.375	TRUE	318	48.3277	3347.27	0.0345199	enh85061-SPRN
chr10	135255000	135260000	5001	*	chr10	135230000	135235000	5001	*	enh85062	intergenic	71.4303	SPRN	138.375	TRUE	318	45.2513	3232.31	0.0333344	enh85062-SPRN
chr10	135185000	135190000	5001	*	chr10	135265000	135270000	5001	*	enh85055	promoter	117.183	SCART1	91.625	TRUE	319	19.5808	2294.53	0.0216701	enh85055-SCART1
chr10	135250000	135255000	5001	*	chr10	135265000	135270000	5001	*	enh85061	intergenic	69.2619	SCART1	91.625	TRUE	319	67.3314	4663.5	0.0440432	enh85061-SCART1
chr10	135255000	135260000	5001	*	chr10	135265000	135270000	5001	*	enh85062	intergenic	71.4303	SCART1	91.625	TRUE	319	96.0828	6863.22	0.0648178	enh85062-SCART1
chr10	135265000	135270000	5001	*	chr10	135265000	135270000	5001	*	enh85063	genic	58.7591	SCART1	91.625	TRUE	319	598.843	35187.5	0.332319	enh85063-SCART1
chr10	135310000	135315000	5001	*	chr10	135265000	135270000	5001	*	enh85064	intergenic	62.0412	SCART1	91.625	TRUE	319	42.2317	2620.1	0.0247449	enh85064-SCART1
chr10	135330000	135335000	5001	*	chr10	135265000	135270000	5001	*	enh85065	intergenic	80.2947	SCART1	91.625	TRUE	319	33.7228	2707.76	0.0255727	enh85065-SCART1
chr10	135460000	135465000	5001	*	chr10	135265000	135270000	5001	*	enh85076	intergenic	139.768	SCART1	91.625	TRUE	319	18.5525	2593.04	0.0244892	enh85076-SCART1
chr10	135330000	135335000	5001	*	chr10	135340000	135345000	5001	*	enh85065	intergenic	80.2947	CYP2E1	156.125	TRUE	320	71.5616	5746.02	0.0477427	enh85065-CYP2E1
chr10	135340000	135345000	5001	*	chr10	135340000	135345000	5001	*	enh85066	genic	79.6519	CYP2E1	156.125	TRUE	320	620.37	49413.6	0.41057	enh85066-CYP2E1
chr10	135355000	135360000	5001	*	chr10	135340000	135345000	5001	*	enh85067	intergenic	63.8747	CYP2E1	156.125	TRUE	320	87.1184	5564.66	0.0462358	enh85067-CYP2E1
chr10	135365000	135370000	5001	*	chr10	135340000	135345000	5001	*	enh85068	genic	56.9809	CYP2E1	156.125	TRUE	320	51.2819	2922.09	0.0242792	enh85068-CYP2E1
chr10	135380000	135385000	5001	*	chr10	135340000	135345000	5001	*	enh85069	promoter	61.4852	CYP2E1	156.125	TRUE	320	60.253	3704.67	0.0307815	enh85069-CYP2E1
chr10	135250000	135255000	5001	*	chr10	135365000	135370000	5001	*	enh85061	intergenic	69.2619	SYCE1	63.375	TRUE	321	30.1026	2084.96	0.0221878	enh85061-SYCE1
chr10	135330000	135335000	5001	*	chr10	135365000	135370000	5001	*	enh85065	intergenic	80.2947	SYCE1	63.375	TRUE	321	49.3179	3959.97	0.0421412	enh85065-SYCE1
chr10	135340000	135345000	5001	*	chr10	135365000	135370000	5001	*	enh85066	genic	79.6519	SYCE1	63.375	TRUE	321	51.2819	4084.7	0.0434686	enh85066-SYCE1
chr10	135355000	135360000	5001	*	chr10	135365000	135370000	5001	*	enh85067	intergenic	63.8747	SYCE1	63.375	TRUE	321	120.251	7680.98	0.0817395	enh85067-SYCE1
chr10	135365000	135370000	5001	*	chr10	135365000	135370000	5001	*	enh85068	genic	56.9809	SYCE1	63.375	TRUE	321	456.476	26010.4	0.276798	enh85068-SYCE1
chr10	135380000	135385000	5001	*	chr10	135365000	135370000	5001	*	enh85069	promoter	61.4852	SYCE1	63.375	TRUE	321	66.5039	4089.01	0.0435144	enh85069-SYCE1
chr10	135425000	135430000	5001	*	chr10	135365000	135370000	5001	*	enh85072	intergenic	67.0151	SYCE1	63.375	TRUE	321	31.0045	2077.77	0.0221112	enh85072-SYCE1
chr10	135460000	135465000	5001	*	chr10	135365000	135370000	5001	*	enh85076	intergenic	139.768	SYCE1	63.375	TRUE	321	21.3665	2986.35	0.0317801	enh85076-SYCE1
chr10	135235000	135240000	5001	*	chr10	135380000	135385000	5001	*	enh85060	promoter	74.801	SPRNP1	44.875	TRUE	322	182.388	13642.8	0.108219	enh85060-SPRNP1
chr10	135340000	135345000	5001	*	chr10	135380000	135385000	5001	*	enh85066	genic	79.6519	SPRNP1	44.875	TRUE	322	60.253	4799.27	0.0380692	enh85066-SPRNP1
chr10	135365000	135370000	5001	*	chr10	135380000	135385000	5001	*	enh85068	genic	56.9809	SPRNP1	44.875	TRUE	322	66.5039	3789.46	0.0300591	enh85068-SPRNP1
chr10	135380000	135385000	5001	*	chr10	135380000	135385000	5001	*	enh85069	promoter	61.4852	SPRNP1	44.875	TRUE	322	821.914	50535.5	0.400863	enh85069-SPRNP1
chr10	135410000	135415000	5001	*	chr10	135380000	135385000	5001	*	enh85070	intergenic	65.3191	SPRNP1	44.875	TRUE	322	46.9352	3065.76	0.0243186	enh85070-SPRNP1
chr10	135450000	135455000	5001	*	chr10	135380000	135385000	5001	*	enh85075	intergenic	94.5616	SPRNP1	44.875	TRUE	322	29.8755	2825.07	0.0224093	enh85075-SPRNP1
chr10	135460000	135465000	5001	*	chr10	135380000	135385000	5001	*	enh85076	intergenic	139.768	SPRNP1	44.875	TRUE	322	22.1904	3101.5	0.0246021	enh85076-SPRNP1
chr10	135355000	135360000	5001	*	chr10	135435000	135440000	5001	*	enh85067	intergenic	63.8747	FRG2B	31	TRUE	323	32.0652	2048.15	0.0219282	enh85067-FRG2B
chr10	135380000	135385000	5001	*	chr10	135435000	135440000	5001	*	enh85069	promoter	61.4852	FRG2B	31	TRUE	323	37.5161	2306.69	0.0246961	enh85069-FRG2B
chr10	135410000	135415000	5001	*	chr10	135435000	135440000	5001	*	enh85070	intergenic	65.3191	FRG2B	31	TRUE	323	43.899	2867.44	0.0306998	enh85070-FRG2B
chr10	135420000	135425000	5001	*	chr10	135435000	135440000	5001	*	enh85071	intergenic	62.8224	FRG2B	31	TRUE	323	65.3702	4106.72	0.0439679	enh85071-FRG2B
chr10	135425000	135430000	5001	*	chr10	135435000	135440000	5001	*	enh85072	intergenic	67.0151	FRG2B	31	TRUE	323	119.464	8005.92	0.085714	enh85072-FRG2B
chr10	135440000	135445000	5001	*	chr10	135435000	135440000	5001	*	enh85073	promoter	58.6351	FRG2B	31	TRUE	323	160.343	9401.73	0.100658	enh85073-FRG2B
chr10	135445000	135450000	5001	*	chr10	135435000	135440000	5001	*	enh85074	intergenic	64.6316	FRG2B	31	TRUE	323	164.402	10625.6	0.113761	enh85074-FRG2B
chr10	135450000	135455000	5001	*	chr10	135435000	135440000	5001	*	enh85075	intergenic	94.5616	FRG2B	31	TRUE	323	65.5726	6200.65	0.0663862	enh85075-FRG2B
chr10	135460000	135465000	5001	*	chr10	135435000	135440000	5001	*	enh85076	intergenic	139.768	FRG2B	31	TRUE	323	36.8977	5157.11	0.0552137	enh85076-FRG2B
chr10	135465000	135470000	5001	*	chr10	135435000	135440000	5001	*	enh85077	intergenic	63.5252	FRG2B	31	TRUE	323	30.3728	1929.43	0.0206571	enh85077-FRG2B
chr10	135470000	135475000	5001	*	chr10	135435000	135440000	5001	*	enh85078	intergenic	69.82	FRG2B	31	TRUE	323	40.7881	2847.83	0.0304897	enh85078-FRG2B
chr10	135470000	135475000	5001	*	chr10	135435000	135440000	5001	*	enh85079	intergenic	64.8167	FRG2B	31	TRUE	323	40.7881	2643.75	0.0283049	enh85079-FRG2B
chr10	13595000	13600000	5001	*	chr10	13625000	13630000	5001	*	enh79532	intergenic	67.8789	PRPF18	775.875	TRUE	324	43.7577	2970.23	0.0285452	enh79532-PRPF18
chr10	13605000	13610000	5001	*	chr10	13625000	13630000	5001	*	enh79533	intergenic	78.7347	PRPF18	775.875	TRUE	324	74.2478	5845.88	0.0561814	enh79533-PRPF18
chr10	13625000	13630000	5001	*	chr10	13625000	13630000	5001	*	enh79534	promoter	88.8241	PRPF18	775.875	TRUE	324	421.989	37482.8	0.360226	enh79534-PRPF18
chr10	13650000	13655000	5001	*	chr10	13625000	13630000	5001	*	enh79535	genic	74.0319	PRPF18	775.875	TRUE	324	36.6855	2715.9	0.026101	enh79535-PRPF18
chr10	13650000	13655000	5001	*	chr10	13685000	13690000	5001	*	enh79535	genic	74.0319	FRMD4A	10203.1	TRUE	325	33.294	2464.82	0.0314624	enh79535-FRMD4A
chr10	13655000	13660000	5001	*	chr10	13685000	13690000	5001	*	enh79536	genic	67.3264	FRMD4A	10203.1	TRUE	325	42.4077	2855.16	0.036445	enh79536-FRMD4A
chr10	13670000	13675000	5001	*	chr10	13685000	13690000	5001	*	enh79537	intergenic	95.8581	FRMD4A	10203.1	TRUE	325	64.5423	6186.9	0.0789734	enh79537-FRMD4A
chr10	13675000	13680000	5001	*	chr10	13685000	13690000	5001	*	enh79538	intergenic	71.7562	FRMD4A	10203.1	TRUE	325	75.6509	5428.42	0.0692916	enh79538-FRMD4A
chr10	13700000	13705000	5001	*	chr10	13685000	13690000	5001	*	enh79539	genic	65.1253	FRMD4A	10203.1	TRUE	325	55.1143	3589.33	0.0458164	enh79539-FRMD4A
chr10	13725000	13730000	5001	*	chr10	13685000	13690000	5001	*	enh79540	genic	86.1594	FRMD4A	10203.1	TRUE	325	20.5583	1771.29	0.0226098	enh79540-FRMD4A
chr10	13750000	13755000	5001	*	chr10	13685000	13690000	5001	*	enh79543	genic	111.369	FRMD4A	10203.1	TRUE	325	17.7594	1977.85	0.0252464	enh79543-FRMD4A
chr10	13760000	13765000	5001	*	chr10	13685000	13690000	5001	*	enh79544	genic	106.201	FRMD4A	10203.1	TRUE	325	16.5714	1759.9	0.0224644	enh79544-FRMD4A
chr10	13810000	13815000	5001	*	chr10	13685000	13690000	5001	*	enh79547	genic	87.9413	FRMD4A	10203.1	TRUE	325	20.6741	1818.11	0.0232074	enh79547-FRMD4A
chr10	13815000	13820000	5001	*	chr10	13685000	13690000	5001	*	enh79548	genic	65.0281	FRMD4A	10203.1	TRUE	325	25.6459	1667.7	0.0212876	enh79548-FRMD4A
chr10	13815000	13820000	5001	*	chr10	13685000	13690000	5001	*	enh79549	genic	80.8936	FRMD4A	10203.1	TRUE	325	25.6459	2074.59	0.0264813	enh79549-FRMD4A
chr10	14050000	14055000	5001	*	chr10	14115000	14120000	5001	*	enh79575	genic	66.0647	LOC101928453	49.75	TRUE	326	20.2406	1337.19	0.0204153	enh79575-LOC101928453
chr10	14050000	14055000	5001	*	chr10	14115000	14120000	5001	*	enh79576	genic	65.1328	LOC101928453	49.75	TRUE	326	20.2406	1318.33	0.0201273	enh79576-LOC101928453
chr10	14055000	14060000	5001	*	chr10	14115000	14120000	5001	*	enh79577	genic	87.4143	LOC101928453	49.75	TRUE	326	20.4908	1791.19	0.0273467	enh79577-LOC101928453
chr10	14065000	14070000	5001	*	chr10	14115000	14120000	5001	*	enh79578	genic	92.4006	LOC101928453	49.75	TRUE	326	23.9841	2216.14	0.0338345	enh79578-LOC101928453
chr10	14080000	14085000	5001	*	chr10	14115000	14120000	5001	*	enh79579	genic	92.9842	LOC101928453	49.75	TRUE	326	26.3009	2445.57	0.0373373	enh79579-LOC101928453
chr10	14100000	14105000	5001	*	chr10	14115000	14120000	5001	*	enh79580	genic	60.4385	LOC101928453	49.75	TRUE	326	77.7505	4699.13	0.071743	enh79580-LOC101928453
chr10	14530000	14535000	5001	*	chr10	14560000	14565000	5001	*	enh79598	intergenic	70.3001	FAM107B	1623.25	TRUE	327	35.083	2466.34	0.02833	enh79598-FAM107B
chr10	14540000	14545000	5001	*	chr10	14560000	14565000	5001	*	enh79599	intergenic	71.9234	FAM107B	1623.25	TRUE	327	53.2814	3832.18	0.044019	enh79599-FAM107B
chr10	14575000	14580000	5001	*	chr10	14560000	14565000	5001	*	enh79600	genic	65.8612	FAM107B	1623.25	TRUE	327	62.7629	4133.64	0.0474817	enh79600-FAM107B
chr10	14585000	14590000	5001	*	chr10	14560000	14565000	5001	*	enh79601	genic	97.7811	FAM107B	1623.25	TRUE	327	31.602	3090.08	0.0354947	enh79601-FAM107B
chr10	14645000	14650000	5001	*	chr10	14560000	14565000	5001	*	enh79611	intergenic	114.035	FAM107B	1623.25	TRUE	327	15.3789	1753.73	0.0201445	enh79611-FAM107B
chr10	14880000	14885000	5001	*	chr10	14560000	14565000	5001	*	enh79637	promoter	117.168	FAM107B	1623.25	TRUE	327	20.0579	2350.15	0.0269954	enh79637-FAM107B
chr10	14920000	14925000	5001	*	chr10	14560000	14565000	5001	*	enh79638	promoter	114.639	FAM107B	1623.25	TRUE	327	16.3166	1870.52	0.021486	enh79638-FAM107B
chr10	14995000	15000000	5001	*	chr10	14560000	14565000	5001	*	enh79643	promoter	118.337	FAM107B	1623.25	TRUE	327	14.8074	1752.27	0.0201277	enh79643-FAM107B
chr10	14585000	14590000	5001	*	chr10	14860000	14865000	5001	*	enh79601	genic	97.7811	CDNF	786.625	TRUE	328	28.2331	2760.66	0.020873	enh79601-CDNF
chr10	14640000	14645000	5001	*	chr10	14860000	14865000	5001	*	enh79610	intergenic	88.2613	CDNF	786.625	TRUE	328	31.6157	2790.44	0.0210981	enh79610-CDNF
chr10	14700000	14705000	5001	*	chr10	14860000	14865000	5001	*	enh79620	intergenic	94.4273	CDNF	786.625	TRUE	328	30.1942	2851.15	0.0215572	enh79620-CDNF
chr10	14860000	14865000	5001	*	chr10	14860000	14865000	5001	*	enh79634	genic	61.5933	CDNF	786.625	TRUE	328	352.707	21724.4	0.164255	enh79634-CDNF
chr10	14865000	14870000	5001	*	chr10	14860000	14865000	5001	*	enh79635	genic	60.1158	CDNF	786.625	TRUE	328	137.352	8257.01	0.0624301	enh79635-CDNF
chr10	14865000	14870000	5001	*	chr10	14860000	14865000	5001	*	enh79636	genic	65.6507	CDNF	786.625	TRUE	328	137.352	9017.25	0.0681782	enh79636-CDNF
chr10	14880000	14885000	5001	*	chr10	14860000	14865000	5001	*	enh79637	promoter	117.168	CDNF	786.625	TRUE	328	28.9417	3391.04	0.0256392	enh79637-CDNF
chr10	14865000	14870000	5001	*	chr10	14880000	14885000	5001	*	enh79635	genic	60.1158	HSPA14	1490	TRUE	329	46.0116	2766.02	0.0211738	enh79635-HSPA14
chr10	14865000	14870000	5001	*	chr10	14880000	14885000	5001	*	enh79636	genic	65.6507	HSPA14	1490	TRUE	329	46.0116	3020.7	0.0231233	enh79636-HSPA14
chr10	14880000	14885000	5001	*	chr10	14880000	14885000	5001	*	enh79637	promoter	117.168	HSPA14	1490	TRUE	329	388.427	45511.3	0.348387	enh79637-HSPA14
chr10	14920000	14925000	5001	*	chr10	14920000	14925000	5001	*	enh79638	promoter	114.639	SUV39H2	1079.12	TRUE	330	458.034	52508.4	0.390012	enh79638-SUV39H2
chr10	14925000	14930000	5001	*	chr10	14920000	14925000	5001	*	enh79639	genic	64.5725	SUV39H2	1079.12	TRUE	330	192.044	12400.8	0.0921082	enh79639-SUV39H2
chr10	14995000	15000000	5001	*	chr10	14920000	14925000	5001	*	enh79643	promoter	118.337	SUV39H2	1079.12	TRUE	330	27.5935	3265.33	0.0242536	enh79643-SUV39H2
chr10	14880000	14885000	5001	*	chr10	14945000	14950000	5001	*	enh79637	promoter	117.168	DCLRE1C	2652.38	TRUE	331	23.0208	2697.31	0.0344479	enh79637-DCLRE1C
chr10	14920000	14925000	5001	*	chr10	14945000	14950000	5001	*	enh79638	promoter	114.639	DCLRE1C	2652.38	TRUE	331	56.1428	6436.14	0.0821973	enh79638-DCLRE1C
chr10	14925000	14930000	5001	*	chr10	14945000	14950000	5001	*	enh79639	genic	64.5725	DCLRE1C	2652.38	TRUE	331	53.6277	3462.87	0.0442251	enh79639-DCLRE1C
chr10	14965000	14970000	5001	*	chr10	14945000	14950000	5001	*	enh79640	genic	80.6824	DCLRE1C	2652.38	TRUE	331	58.6469	4731.78	0.0604306	enh79640-DCLRE1C
chr10	14980000	14985000	5001	*	chr10	14945000	14950000	5001	*	enh79641	genic	86.5945	DCLRE1C	2652.38	TRUE	331	32.5332	2817.19	0.035979	enh79641-DCLRE1C
chr10	14990000	14995000	5001	*	chr10	14945000	14950000	5001	*	enh79642	genic	81.4096	DCLRE1C	2652.38	TRUE	331	34.692	2824.26	0.0360692	enh79642-DCLRE1C
chr10	14995000	15000000	5001	*	chr10	14945000	14950000	5001	*	enh79643	promoter	118.337	DCLRE1C	2652.38	TRUE	331	39.1394	4631.64	0.0591518	enh79643-DCLRE1C
chr10	15000000	15005000	5001	*	chr10	14945000	14950000	5001	*	enh79644	promoter	113.893	DCLRE1C	2652.38	TRUE	331	21.1126	2404.59	0.0307096	enh79644-DCLRE1C
chr10	15010000	15015000	5001	*	chr10	14945000	14950000	5001	*	enh79645	promoter	60.6897	DCLRE1C	2652.38	TRUE	331	26.7985	1626.4	0.0207711	enh79645-DCLRE1C
chr10	14980000	14985000	5001	*	chr10	15000000	15005000	5001	*	enh79641	genic	86.5945	MEIG1	1332	TRUE	332	55.7155	4824.66	0.0334248	enh79641-MEIG1
chr10	14990000	14995000	5001	*	chr10	15000000	15005000	5001	*	enh79642	genic	81.4096	MEIG1	1332	TRUE	332	73.856	6012.59	0.0416546	enh79642-MEIG1
chr10	14995000	15000000	5001	*	chr10	15000000	15005000	5001	*	enh79643	promoter	118.337	MEIG1	1332	TRUE	332	168.891	19986.1	0.138461	enh79643-MEIG1
chr10	15000000	15005000	5001	*	chr10	15000000	15005000	5001	*	enh79644	promoter	113.893	MEIG1	1332	TRUE	332	380.775	43367.7	0.300447	enh79644-MEIG1
chr10	15010000	15015000	5001	*	chr10	15000000	15005000	5001	*	enh79645	promoter	60.6897	MEIG1	1332	TRUE	332	83.0849	5042.4	0.0349333	enh79645-MEIG1
chr10	14880000	14885000	5001	*	chr10	15010000	15015000	5001	*	enh79637	promoter	117.168	LOC105376430	90.125	TRUE	333	20.1727	2363.6	0.022289	enh79637-LOC105376430
chr10	14920000	14925000	5001	*	chr10	15010000	15015000	5001	*	enh79638	promoter	114.639	LOC105376430	90.125	TRUE	333	26.803	3072.66	0.0289755	enh79638-LOC105376430
chr10	14965000	14970000	5001	*	chr10	15010000	15015000	5001	*	enh79640	genic	80.6824	LOC105376430	90.125	TRUE	333	26.4986	2137.97	0.0201612	enh79640-LOC105376430
chr10	14980000	14985000	5001	*	chr10	15010000	15015000	5001	*	enh79641	genic	86.5945	LOC105376430	90.125	TRUE	333	31.0791	2691.27	0.025379	enh79641-LOC105376430
chr10	14990000	14995000	5001	*	chr10	15010000	15015000	5001	*	enh79642	genic	81.4096	LOC105376430	90.125	TRUE	333	38.8739	3164.71	0.0298435	enh79642-LOC105376430
chr10	14995000	15000000	5001	*	chr10	15010000	15015000	5001	*	enh79643	promoter	118.337	LOC105376430	90.125	TRUE	333	49.02	5800.9	0.0547029	enh79643-LOC105376430
chr10	15000000	15005000	5001	*	chr10	15010000	15015000	5001	*	enh79644	promoter	113.893	LOC105376430	90.125	TRUE	333	83.0849	9462.82	0.0892353	enh79644-LOC105376430
chr10	15010000	15015000	5001	*	chr10	15010000	15015000	5001	*	enh79645	promoter	60.6897	LOC105376430	90.125	TRUE	333	322.892	19596.2	0.184794	enh79645-LOC105376430
chr10	15030000	15035000	5001	*	chr10	15010000	15015000	5001	*	enh79646	intergenic	67.0639	LOC105376430	90.125	TRUE	333	40.8456	2739.27	0.0258315	enh79646-LOC105376430
chr10	15000000	15005000	5001	*	chr10	15055000	15060000	5001	*	enh79644	promoter	113.893	DCLRE1CP1	492.625	TRUE	334	15.8269	1802.58	0.0233418	enh79644-DCLRE1CP1
chr10	15030000	15035000	5001	*	chr10	15055000	15060000	5001	*	enh79646	intergenic	67.0639	DCLRE1CP1	492.625	TRUE	334	34.759	2331.07	0.0301853	enh79646-DCLRE1CP1
chr10	15060000	15065000	5001	*	chr10	15055000	15060000	5001	*	enh79647	genic	84.0755	DCLRE1CP1	492.625	TRUE	334	183.125	15396.3	0.199368	enh79647-DCLRE1CP1
chr10	15075000	15080000	5001	*	chr10	15055000	15060000	5001	*	enh79648	promoter	87.1755	DCLRE1CP1	492.625	TRUE	334	58.5401	5103.27	0.0660827	enh79648-DCLRE1CP1
chr10	15095000	15100000	5001	*	chr10	15055000	15060000	5001	*	enh79649	genic	62.7775	DCLRE1CP1	492.625	TRUE	334	27.3495	1716.93	0.0222327	enh79649-DCLRE1CP1
chr10	15130000	15135000	5001	*	chr10	15055000	15060000	5001	*	enh79650	promoter	78.3957	DCLRE1CP1	492.625	TRUE	334	35.7701	2804.22	0.0363121	enh79650-DCLRE1CP1
chr10	15135000	15140000	5001	*	chr10	15055000	15060000	5001	*	enh79651	promoter	119.202	DCLRE1CP1	492.625	TRUE	334	21.6167	2576.75	0.0333666	enh79651-DCLRE1CP1
chr10	15145000	15150000	5001	*	chr10	15055000	15060000	5001	*	enh79652	genic	69.8443	DCLRE1CP1	492.625	TRUE	334	29.2176	2040.68	0.026425	enh79652-DCLRE1CP1
chr10	15000000	15005000	5001	*	chr10	15055000	15060000	5001	*	enh79644	promoter	113.893	ACBD7-DCLRE1CP1	787.625	TRUE	335	15.8269	1802.58	0.0233418	enh79644-ACBD7-DCLRE1CP1
chr10	15030000	15035000	5001	*	chr10	15055000	15060000	5001	*	enh79646	intergenic	67.0639	ACBD7-DCLRE1CP1	787.625	TRUE	335	34.759	2331.07	0.0301853	enh79646-ACBD7-DCLRE1CP1
chr10	15060000	15065000	5001	*	chr10	15055000	15060000	5001	*	enh79647	genic	84.0755	ACBD7-DCLRE1CP1	787.625	TRUE	335	183.125	15396.3	0.199368	enh79647-ACBD7-DCLRE1CP1
chr10	15075000	15080000	5001	*	chr10	15055000	15060000	5001	*	enh79648	promoter	87.1755	ACBD7-DCLRE1CP1	787.625	TRUE	335	58.5401	5103.27	0.0660827	enh79648-ACBD7-DCLRE1CP1
chr10	15095000	15100000	5001	*	chr10	15055000	15060000	5001	*	enh79649	genic	62.7775	ACBD7-DCLRE1CP1	787.625	TRUE	335	27.3495	1716.93	0.0222327	enh79649-ACBD7-DCLRE1CP1
chr10	15130000	15135000	5001	*	chr10	15055000	15060000	5001	*	enh79650	promoter	78.3957	ACBD7-DCLRE1CP1	787.625	TRUE	335	35.7701	2804.22	0.0363121	enh79650-ACBD7-DCLRE1CP1
chr10	15135000	15140000	5001	*	chr10	15055000	15060000	5001	*	enh79651	promoter	119.202	ACBD7-DCLRE1CP1	787.625	TRUE	335	21.6167	2576.75	0.0333666	enh79651-ACBD7-DCLRE1CP1
chr10	15145000	15150000	5001	*	chr10	15055000	15060000	5001	*	enh79652	genic	69.8443	ACBD7-DCLRE1CP1	787.625	TRUE	335	29.2176	2040.68	0.026425	enh79652-ACBD7-DCLRE1CP1
chr10	15000000	15005000	5001	*	chr10	15085000	15090000	5001	*	enh79644	promoter	113.893	OLAH	150.5	TRUE	336	13.3671	1522.43	0.0229069	enh79644-OLAH
chr10	15060000	15065000	5001	*	chr10	15085000	15090000	5001	*	enh79647	genic	84.0755	OLAH	150.5	TRUE	336	42.2495	3552.15	0.0534467	enh79647-OLAH
chr10	15075000	15080000	5001	*	chr10	15085000	15090000	5001	*	enh79648	promoter	87.1755	OLAH	150.5	TRUE	336	100.682	8776.96	0.132061	enh79648-OLAH
chr10	15095000	15100000	5001	*	chr10	15085000	15090000	5001	*	enh79649	genic	62.7775	OLAH	150.5	TRUE	336	83.6994	5254.44	0.0790598	enh79649-OLAH
chr10	15130000	15135000	5001	*	chr10	15085000	15090000	5001	*	enh79650	promoter	78.3957	OLAH	150.5	TRUE	336	32.0416	2511.93	0.0377952	enh79650-OLAH
chr10	15135000	15140000	5001	*	chr10	15085000	15090000	5001	*	enh79651	promoter	119.202	OLAH	150.5	TRUE	336	30.8849	3681.53	0.0553934	enh79651-OLAH
chr10	15000000	15005000	5001	*	chr10	15115000	15120000	5001	*	enh79644	promoter	113.893	ACBD7	201.125	TRUE	337	14.6283	1666.07	0.0249385	enh79644-ACBD7
chr10	15030000	15035000	5001	*	chr10	15115000	15120000	5001	*	enh79646	intergenic	67.0639	ACBD7	201.125	TRUE	337	24.2495	1626.27	0.0243427	enh79646-ACBD7
chr10	15060000	15065000	5001	*	chr10	15115000	15120000	5001	*	enh79647	genic	84.0755	ACBD7	201.125	TRUE	337	31.9392	2685.3	0.0401948	enh79647-ACBD7
chr10	15075000	15080000	5001	*	chr10	15115000	15120000	5001	*	enh79648	promoter	87.1755	ACBD7	201.125	TRUE	337	34.9493	3046.72	0.0456047	enh79648-ACBD7
chr10	15095000	15100000	5001	*	chr10	15115000	15120000	5001	*	enh79649	genic	62.7775	ACBD7	201.125	TRUE	337	64.9173	4075.35	0.0610016	enh79649-ACBD7
chr10	15130000	15135000	5001	*	chr10	15115000	15120000	5001	*	enh79650	promoter	78.3957	ACBD7	201.125	TRUE	337	69.7604	5468.92	0.0818613	enh79650-ACBD7
chr10	15135000	15140000	5001	*	chr10	15115000	15120000	5001	*	enh79651	promoter	119.202	ACBD7	201.125	TRUE	337	53.3666	6361.4	0.0952203	enh79651-ACBD7
chr10	15145000	15150000	5001	*	chr10	15115000	15120000	5001	*	enh79652	genic	69.8443	ACBD7	201.125	TRUE	337	28.9946	2025.11	0.0303127	enh79652-ACBD7
chr10	15130000	15135000	5001	*	chr10	15135000	15140000	5001	*	enh79650	promoter	78.3957	C10orf111	1234	TRUE	338	180.254	14131.2	0.102867	enh79650-C10orf111
chr10	15135000	15140000	5001	*	chr10	15135000	15140000	5001	*	enh79651	promoter	119.202	C10orf111	1234	TRUE	338	501.618	59793.8	0.435264	enh79651-C10orf111
chr10	15145000	15150000	5001	*	chr10	15135000	15140000	5001	*	enh79652	genic	69.8443	C10orf111	1234	TRUE	338	46.5843	3253.65	0.0236847	enh79652-C10orf111
chr10	15130000	15135000	5001	*	chr10	15135000	15140000	5001	*	enh79650	promoter	78.3957	RPP38	1740.25	TRUE	339	180.254	14131.2	0.102867	enh79650-RPP38
chr10	15135000	15140000	5001	*	chr10	15135000	15140000	5001	*	enh79651	promoter	119.202	RPP38	1740.25	TRUE	339	501.618	59793.8	0.435264	enh79651-RPP38
chr10	15145000	15150000	5001	*	chr10	15135000	15140000	5001	*	enh79652	genic	69.8443	RPP38	1740.25	TRUE	339	46.5843	3253.65	0.0236847	enh79652-RPP38
chr10	14980000	14985000	5001	*	chr10	15145000	15150000	5001	*	enh79641	genic	86.5945	NMT2	1255.88	TRUE	340	24.4723	2119.16	0.020084	enh79641-NMT2
chr10	15030000	15035000	5001	*	chr10	15145000	15150000	5001	*	enh79646	intergenic	67.0639	NMT2	1255.88	TRUE	340	58.7555	3940.37	0.0373442	enh79646-NMT2
chr10	15075000	15080000	5001	*	chr10	15145000	15150000	5001	*	enh79648	promoter	87.1755	NMT2	1255.88	TRUE	340	25.1654	2193.81	0.0207914	enh79648-NMT2
chr10	15130000	15135000	5001	*	chr10	15145000	15150000	5001	*	enh79650	promoter	78.3957	NMT2	1255.88	TRUE	340	41.4857	3252.3	0.0308232	enh79650-NMT2
chr10	15135000	15140000	5001	*	chr10	15145000	15150000	5001	*	enh79651	promoter	119.202	NMT2	1255.88	TRUE	340	46.5843	5552.94	0.0526271	enh79651-NMT2
chr10	15145000	15150000	5001	*	chr10	15145000	15150000	5001	*	enh79652	genic	69.8443	NMT2	1255.88	TRUE	340	472.339	32990.2	0.312659	enh79652-NMT2
chr10	15160000	15165000	5001	*	chr10	15145000	15150000	5001	*	enh79653	genic	64.6044	NMT2	1255.88	TRUE	340	64.6119	4174.21	0.0395604	enh79653-NMT2
chr10	15160000	15165000	5001	*	chr10	15195000	15200000	5001	*	enh79653	genic	64.6044	PPIAP30	5.125	TRUE	341	33.8723	2188.3	0.0241886	enh79653-PPIAP30
chr10	15195000	15200000	5001	*	chr10	15195000	15200000	5001	*	enh79654	genic	61.7871	PPIAP30	5.125	TRUE	341	469.02	28979.4	0.320327	enh79654-PPIAP30
chr10	15205000	15210000	5001	*	chr10	15195000	15200000	5001	*	enh79655	genic	79.3998	PPIAP30	5.125	TRUE	341	74.7046	5931.52	0.0655649	enh79655-PPIAP30
chr10	15210000	15215000	5001	*	chr10	15195000	15200000	5001	*	enh79656	promoter	105.844	PPIAP30	5.125	TRUE	341	42.5467	4503.31	0.049778	enh79656-PPIAP30
chr10	15215000	15220000	5001	*	chr10	15195000	15200000	5001	*	enh79657	intergenic	58.0529	PPIAP30	5.125	TRUE	341	42.7666	2482.73	0.0274432	enh79657-PPIAP30
chr10	15235000	15240000	5001	*	chr10	15195000	15200000	5001	*	enh79659	intergenic	90.4486	PPIAP30	5.125	TRUE	341	20.149	1822.45	0.0201446	enh79659-PPIAP30
chr10	15250000	15255000	5001	*	chr10	15195000	15200000	5001	*	enh79660	intergenic	82.443	PPIAP30	5.125	TRUE	341	24.7563	2040.99	0.0225603	enh79660-PPIAP30
chr10	15205000	15210000	5001	*	chr10	15250000	15255000	5001	*	enh79655	genic	79.3998	FAM171A1	1080	TRUE	342	26.2154	2081.49	0.0212828	enh79655-FAM171A1
chr10	15210000	15215000	5001	*	chr10	15250000	15255000	5001	*	enh79656	promoter	105.844	FAM171A1	1080	TRUE	342	38.8193	4108.8	0.0420114	enh79656-FAM171A1
chr10	15230000	15235000	5001	*	chr10	15250000	15255000	5001	*	enh79658	intergenic	71.1639	FAM171A1	1080	TRUE	342	43.2709	3079.33	0.0314853	enh79658-FAM171A1
chr10	15235000	15240000	5001	*	chr10	15250000	15255000	5001	*	enh79659	intergenic	90.4486	FAM171A1	1080	TRUE	342	62.1547	5621.81	0.0574816	enh79659-FAM171A1
chr10	15250000	15255000	5001	*	chr10	15250000	15255000	5001	*	enh79660	intergenic	82.443	FAM171A1	1080	TRUE	342	439.919	36268.2	0.370834	enh79660-FAM171A1
chr10	15385000	15390000	5001	*	chr10	15250000	15255000	5001	*	enh79667	genic	63.5408	FAM171A1	1080	TRUE	342	31.8083	2021.13	0.0206655	enh79667-FAM171A1
chr10	15410000	15415000	5001	*	chr10	15250000	15255000	5001	*	enh79669	promoter	82.3911	FAM171A1	1080	TRUE	342	39.3655	3243.37	0.0331627	enh79669-FAM171A1
chr10	15410000	15415000	5001	*	chr10	15555000	15560000	5001	*	enh79669	promoter	82.3911	ITGA8	966.125	TRUE	343	12.3171	1014.82	0.0219169	enh79669-ITGA8
chr10	15525000	15530000	5001	*	chr10	15555000	15560000	5001	*	enh79674	intergenic	70.6604	ITGA8	966.125	TRUE	343	41.8798	2959.24	0.0639103	enh79674-ITGA8
chr10	15545000	15550000	5001	*	chr10	15555000	15560000	5001	*	enh79675	intergenic	58.5897	ITGA8	966.125	TRUE	343	98.0398	5744.12	0.124055	enh79675-ITGA8
chr10	15565000	15570000	5001	*	chr10	15555000	15560000	5001	*	enh79676	genic	66.9594	ITGA8	966.125	TRUE	343	70.9487	4750.68	0.1026	enh79676-ITGA8
chr10	15580000	15585000	5001	*	chr10	15555000	15560000	5001	*	enh79677	genic	63.645	ITGA8	966.125	TRUE	343	26.1687	1665.51	0.0359697	enh79677-ITGA8
chr10	15605000	15610000	5001	*	chr10	15555000	15560000	5001	*	enh79678	genic	70.8756	ITGA8	966.125	TRUE	343	25.3191	1794.51	0.0387557	enh79678-ITGA8
chr10	15625000	15630000	5001	*	chr10	15555000	15560000	5001	*	enh79679	genic	64.7431	ITGA8	966.125	TRUE	343	17.2373	1115.99	0.0241019	enh79679-ITGA8
chr10	65000	70000	5001	*	chr10	1565000	1570000	5001	*	enh78865	intergenic	59.4591	ADARB2-AS1	103.75	TRUE	344	3.61437	214.907	0.0234137	enh78865-ADARB2-AS1
chr10	370000	375000	5001	*	chr10	1565000	1570000	5001	*	enh78877	genic	77.5019	ADARB2-AS1	103.75	TRUE	344	3.54054	274.399	0.0298953	enh78877-ADARB2-AS1
chr10	400000	405000	5001	*	chr10	1565000	1570000	5001	*	enh78879	genic	60.3755	ADARB2-AS1	103.75	TRUE	344	3.06169	184.851	0.0201392	enh78879-ADARB2-AS1
chr10	640000	645000	5001	*	chr10	1565000	1570000	5001	*	enh78887	genic	58.1696	ADARB2-AS1	103.75	TRUE	344	4.30795	250.592	0.0273015	enh78887-ADARB2-AS1
chr10	665000	670000	5001	*	chr10	1565000	1570000	5001	*	enh78888	genic	63.7175	ADARB2-AS1	103.75	TRUE	344	5.52235	351.87	0.0383356	enh78888-ADARB2-AS1
chr10	795000	800000	5001	*	chr10	1565000	1570000	5001	*	enh78891	intergenic	58.7975	ADARB2-AS1	103.75	TRUE	344	4.403	258.886	0.0282051	enh78891-ADARB2-AS1
chr10	805000	810000	5001	*	chr10	1565000	1570000	5001	*	enh78892	intergenic	60.4662	ADARB2-AS1	103.75	TRUE	344	4.95189	299.422	0.0326215	enh78892-ADARB2-AS1
chr10	1030000	1035000	5001	*	chr10	1565000	1570000	5001	*	enh78908	promoter	112.65	ADARB2-AS1	103.75	TRUE	344	1.98098	223.157	0.0243125	enh78908-ADARB2-AS1
chr10	1095000	1100000	5001	*	chr10	1565000	1570000	5001	*	enh78910	promoter	131.778	ADARB2-AS1	103.75	TRUE	344	2.01778	265.9	0.0289693	enh78910-ADARB2-AS1
chr10	1155000	1160000	5001	*	chr10	1565000	1570000	5001	*	enh78914	genic	62.5088	ADARB2-AS1	103.75	TRUE	344	3.04928	190.607	0.0207663	enh78914-ADARB2-AS1
chr10	1460000	1465000	5001	*	chr10	1565000	1570000	5001	*	enh78916	genic	60.2664	ADARB2-AS1	103.75	TRUE	344	13.0662	787.452	0.0857914	enh78916-ADARB2-AS1
chr10	2940000	2945000	5001	*	chr10	1565000	1570000	5001	*	enh78920	intergenic	60.3759	ADARB2-AS1	103.75	TRUE	344	6.28865	379.683	0.0413658	enh78920-ADARB2-AS1
chr10	2990000	2995000	5001	*	chr10	1565000	1570000	5001	*	enh78924	intergenic	61.7555	ADARB2-AS1	103.75	TRUE	344	3.94724	243.764	0.0265576	enh78924-ADARB2-AS1
chr10	3010000	3015000	5001	*	chr10	1565000	1570000	5001	*	enh78925	intergenic	68.0953	ADARB2-AS1	103.75	TRUE	344	4.21446	286.985	0.0312665	enh78925-ADARB2-AS1
chr10	3090000	3095000	5001	*	chr10	1565000	1570000	5001	*	enh78936	intergenic	94.4735	ADARB2-AS1	103.75	TRUE	344	2.18763	206.673	0.0225166	enh78936-ADARB2-AS1
chr10	3215000	3220000	5001	*	chr10	1565000	1570000	5001	*	enh78946	promoter	110.859	ADARB2-AS1	103.75	TRUE	344	2.78944	309.236	0.0336907	enh78946-ADARB2-AS1
chr10	15725000	15730000	5001	*	chr10	15820000	15825000	5001	*	enh79683	genic	69.7038	MINDY3	1879.12	TRUE	345	18.8826	1316.19	0.0238145	enh79683-MINDY3
chr10	15785000	15790000	5001	*	chr10	15820000	15825000	5001	*	enh79687	intergenic	59.5233	MINDY3	1879.12	TRUE	345	24.7163	1471.19	0.0266191	enh79687-MINDY3
chr10	15805000	15810000	5001	*	chr10	15820000	15825000	5001	*	enh79688	intergenic	59.113	MINDY3	1879.12	TRUE	345	49.1686	2906.5	0.0525889	enh79688-MINDY3
chr10	15825000	15830000	5001	*	chr10	15820000	15825000	5001	*	enh79689	genic	72.5706	MINDY3	1879.12	TRUE	345	193.861	14068.6	0.254551	enh79689-MINDY3
chr10	16475000	16480000	5001	*	chr10	16475000	16480000	5001	*	enh79701	promoter	107.789	PTER	1480.12	TRUE	346	330.608	35636	0.554322	enh79701-PTER
chr10	15940000	15945000	5001	*	chr10	16555000	16560000	5001	*	enh79695	intergenic	57.0558	C1QL3	59	TRUE	347	15.8192	902.577	0.0208307	enh79695-C1QL3
chr10	16475000	16480000	5001	*	chr10	16555000	16560000	5001	*	enh79701	promoter	107.789	C1QL3	59	TRUE	347	15.7415	1696.77	0.03916	enh79701-C1QL3
chr10	16540000	16545000	5001	*	chr10	16555000	16560000	5001	*	enh79702	genic	60.3033	C1QL3	59	TRUE	347	62.3325	3758.86	0.0867511	enh79702-C1QL3
chr10	16545000	16550000	5001	*	chr10	16555000	16560000	5001	*	enh79703	genic	53.8982	C1QL3	59	TRUE	347	83.8214	4517.82	0.104267	enh79703-C1QL3
chr10	16565000	16570000	5001	*	chr10	16555000	16560000	5001	*	enh79704	intergenic	58.4776	C1QL3	59	TRUE	347	76.3548	4465.05	0.10305	enh79704-C1QL3
chr10	16605000	16610000	5001	*	chr10	16555000	16560000	5001	*	enh79705	intergenic	70.9637	C1QL3	59	TRUE	347	17.1718	1218.57	0.0281236	enh79705-C1QL3
chr10	16620000	16625000	5001	*	chr10	16555000	16560000	5001	*	enh79706	intergenic	72.6673	C1QL3	59	TRUE	347	12.2669	891.404	0.0205728	enh79706-C1QL3
chr10	16635000	16640000	5001	*	chr10	16555000	16560000	5001	*	enh79709	genic	87.3519	C1QL3	59	TRUE	347	15.5969	1362.42	0.0314434	enh79709-C1QL3
chr10	16810000	16815000	5001	*	chr10	16555000	16560000	5001	*	enh79719	genic	73.2586	C1QL3	59	TRUE	347	12.4234	910.121	0.0210048	enh79719-C1QL3
chr10	16605000	16610000	5001	*	chr10	16630000	16635000	5001	*	enh79705	intergenic	70.9637	RSU1	3897.5	TRUE	348	31.3606	2225.46	0.0237908	enh79705-RSU1
chr10	16620000	16625000	5001	*	chr10	16630000	16635000	5001	*	enh79706	intergenic	72.6673	RSU1	3897.5	TRUE	348	85.0313	6178.99	0.0660551	enh79706-RSU1
chr10	16625000	16630000	5001	*	chr10	16630000	16635000	5001	*	enh79707	intergenic	63.9491	RSU1	3897.5	TRUE	348	201.768	12902.9	0.137935	enh79707-RSU1
chr10	16630000	16635000	5001	*	chr10	16630000	16635000	5001	*	enh79708	intergenic	58.8789	RSU1	3897.5	TRUE	348	403.959	23784.7	0.254265	enh79708-RSU1
chr10	16635000	16640000	5001	*	chr10	16630000	16635000	5001	*	enh79709	genic	87.3519	RSU1	3897.5	TRUE	348	152.008	13278.2	0.141947	enh79709-RSU1
chr10	16650000	16655000	5001	*	chr10	16630000	16635000	5001	*	enh79710	genic	76.2678	RSU1	3897.5	TRUE	348	50.8264	3876.42	0.04144	enh79710-RSU1
chr10	16850000	16855000	5001	*	chr10	16865000	16870000	5001	*	enh79723	genic	61.0148	CUBN	2387.62	TRUE	349	33.6356	2052.27	0.0304738	enh79723-CUBN
chr10	16855000	16860000	5001	*	chr10	16865000	16870000	5001	*	enh79724	promoter	121.896	CUBN	2387.62	TRUE	349	36.8942	4497.24	0.0667789	enh79724-CUBN
chr10	16870000	16875000	5001	*	chr10	16865000	16870000	5001	*	enh79725	genic	62.2485	CUBN	2387.62	TRUE	349	129	8030.06	0.119237	enh79725-CUBN
chr10	16885000	16890000	5001	*	chr10	16865000	16870000	5001	*	enh79726	genic	62.7027	CUBN	2387.62	TRUE	349	33.3241	2089.51	0.0310269	enh79726-CUBN
chr10	17270000	17275000	5001	*	chr10	16865000	16870000	5001	*	enh79748	promoter	129.613	CUBN	2387.62	TRUE	349	15.6696	2030.99	0.0301578	enh79748-CUBN
chr10	17280000	17285000	5001	*	chr10	16865000	16870000	5001	*	enh79749	intergenic	68.3953	CUBN	2387.62	TRUE	349	26.1082	1785.68	0.0265152	enh79749-CUBN
chr10	17295000	17300000	5001	*	chr10	16865000	16870000	5001	*	enh79750	intergenic	66.0193	CUBN	2387.62	TRUE	349	24.7615	1634.74	0.024274	enh79750-CUBN
chr10	17470000	17475000	5001	*	chr10	16865000	16870000	5001	*	enh79752	genic	63.3686	CUBN	2387.62	TRUE	349	22.7628	1442.45	0.0214187	enh79752-CUBN
chr10	17055000	17060000	5001	*	chr10	17175000	17180000	5001	*	enh79733	genic	71.4119	TRDMT1	1097.5	TRUE	350	16.1216	1151.28	0.0205671	enh79733-TRDMT1
chr10	17065000	17070000	5001	*	chr10	17175000	17180000	5001	*	enh79734	genic	82.4241	TRDMT1	1097.5	TRUE	350	18.2869	1507.28	0.026927	enh79734-TRDMT1
chr10	17065000	17070000	5001	*	chr10	17175000	17180000	5001	*	enh79735	genic	87.2319	TRDMT1	1097.5	TRUE	350	18.2869	1595.2	0.0284977	enh79735-TRDMT1
chr10	17065000	17070000	5001	*	chr10	17175000	17180000	5001	*	enh79736	genic	69.5959	TRDMT1	1097.5	TRUE	350	18.2869	1272.69	0.0227362	enh79736-TRDMT1
chr10	17115000	17120000	5001	*	chr10	17175000	17180000	5001	*	enh79739	genic	81.3741	TRDMT1	1097.5	TRUE	350	18.6943	1521.23	0.0271762	enh79739-TRDMT1
chr10	17130000	17135000	5001	*	chr10	17175000	17180000	5001	*	enh79740	genic	65.1616	TRDMT1	1097.5	TRUE	350	33.4981	2182.79	0.0389948	enh79740-TRDMT1
chr10	17150000	17155000	5001	*	chr10	17175000	17180000	5001	*	enh79741	genic	58.8179	TRDMT1	1097.5	TRUE	350	30.5397	1796.28	0.0320899	enh79741-TRDMT1
chr10	17170000	17175000	5001	*	chr10	17175000	17180000	5001	*	enh79742	genic	58.1476	TRDMT1	1097.5	TRUE	350	177.651	10330	0.184542	enh79742-TRDMT1
chr10	17240000	17245000	5001	*	chr10	17175000	17180000	5001	*	enh79743	promoter	106.748	TRDMT1	1097.5	TRUE	350	19.9147	2125.85	0.0379775	enh79743-TRDMT1
chr10	17255000	17260000	5001	*	chr10	17175000	17180000	5001	*	enh79745	intergenic	75.5123	TRDMT1	1097.5	TRUE	350	18.0726	1364.7	0.0243799	enh79745-TRDMT1
chr10	17255000	17260000	5001	*	chr10	17175000	17180000	5001	*	enh79746	genic	98.2612	TRDMT1	1097.5	TRUE	350	18.0726	1775.84	0.0317247	enh79746-TRDMT1
chr10	17270000	17275000	5001	*	chr10	17175000	17180000	5001	*	enh79748	promoter	129.613	TRDMT1	1097.5	TRUE	350	17.908	2321.11	0.0414658	enh79748-TRDMT1
chr10	17240000	17245000	5001	*	chr10	17255000	17260000	5001	*	enh79743	promoter	106.748	VIM-AS1	696.75	TRUE	351	62.8018	6703.95	0.0465567	enh79743-VIM-AS1
chr10	17245000	17250000	5001	*	chr10	17255000	17260000	5001	*	enh79744	intergenic	70.1333	VIM-AS1	696.75	TRUE	351	90.5717	6352.1	0.0441132	enh79744-VIM-AS1
chr10	17255000	17260000	5001	*	chr10	17255000	17260000	5001	*	enh79745	intergenic	75.5123	VIM-AS1	696.75	TRUE	351	386.859	29212.6	0.202872	enh79745-VIM-AS1
chr10	17255000	17260000	5001	*	chr10	17255000	17260000	5001	*	enh79746	genic	98.2612	VIM-AS1	696.75	TRUE	351	386.859	38013.2	0.263989	enh79746-VIM-AS1
chr10	17260000	17265000	5001	*	chr10	17255000	17260000	5001	*	enh79747	genic	71.5632	VIM-AS1	696.75	TRUE	351	154.009	11021.3	0.0765397	enh79747-VIM-AS1
chr10	17270000	17275000	5001	*	chr10	17255000	17260000	5001	*	enh79748	promoter	129.613	VIM-AS1	696.75	TRUE	351	66.2948	8592.69	0.0596734	enh79748-VIM-AS1
chr10	17240000	17245000	5001	*	chr10	17270000	17275000	5001	*	enh79743	promoter	106.748	VIM	2011.25	TRUE	352	38.974	4160.39	0.0325964	enh79743-VIM
chr10	17245000	17250000	5001	*	chr10	17270000	17275000	5001	*	enh79744	intergenic	70.1333	VIM	2011.25	TRUE	352	49.7417	3488.55	0.0273326	enh79744-VIM
chr10	17255000	17260000	5001	*	chr10	17270000	17275000	5001	*	enh79745	intergenic	75.5123	VIM	2011.25	TRUE	352	66.2948	5006.07	0.0392223	enh79745-VIM
chr10	17255000	17260000	5001	*	chr10	17270000	17275000	5001	*	enh79746	genic	98.2612	VIM	2011.25	TRUE	352	66.2948	6514.21	0.0510385	enh79746-VIM
chr10	17260000	17265000	5001	*	chr10	17270000	17275000	5001	*	enh79747	genic	71.5632	VIM	2011.25	TRUE	352	69.6844	4986.84	0.0390716	enh79747-VIM
chr10	17270000	17275000	5001	*	chr10	17270000	17275000	5001	*	enh79748	promoter	129.613	VIM	2011.25	TRUE	352	408.813	52987.6	0.415156	enh79748-VIM
chr10	17280000	17285000	5001	*	chr10	17270000	17275000	5001	*	enh79749	intergenic	68.3953	VIM	2011.25	TRUE	352	54.5528	3731.16	0.0292334	enh79749-VIM
chr10	16855000	16860000	5001	*	chr10	17355000	17360000	5001	*	enh79724	promoter	121.896	ST8SIA6	762.625	TRUE	353	9.17193	1118.02	0.0344957	enh79724-ST8SIA6
chr10	17295000	17300000	5001	*	chr10	17355000	17360000	5001	*	enh79750	intergenic	66.0193	ST8SIA6	762.625	TRUE	353	11.8918	785.086	0.0242233	enh79750-ST8SIA6
chr10	17390000	17395000	5001	*	chr10	17355000	17360000	5001	*	enh79751	genic	64.3168	ST8SIA6	762.625	TRUE	353	30.9041	1987.65	0.0613276	enh79751-ST8SIA6
chr10	17470000	17475000	5001	*	chr10	17355000	17360000	5001	*	enh79752	genic	63.3686	ST8SIA6	762.625	TRUE	353	15.5075	982.687	0.0303201	enh79752-ST8SIA6
chr10	17270000	17275000	5001	*	chr10	17425000	17430000	5001	*	enh79748	promoter	129.613	ST8SIA6-AS1	95.375	TRUE	354	5.80203	752.021	0.0208239	enh79748-ST8SIA6-AS1
chr10	17390000	17395000	5001	*	chr10	17425000	17430000	5001	*	enh79751	genic	64.3168	ST8SIA6-AS1	95.375	TRUE	354	29.6634	1907.86	0.0528296	enh79751-ST8SIA6-AS1
chr10	17470000	17475000	5001	*	chr10	17425000	17430000	5001	*	enh79752	genic	63.3686	ST8SIA6-AS1	95.375	TRUE	354	26.6362	1687.9	0.0467388	enh79752-ST8SIA6-AS1
chr10	17495000	17500000	5001	*	chr10	17425000	17430000	5001	*	enh79753	promoter	84.0329	ST8SIA6-AS1	95.375	TRUE	354	10.3496	869.709	0.0240827	enh79753-ST8SIA6-AS1
chr10	17895000	17900000	5001	*	chr10	17425000	17430000	5001	*	enh79778	genic	65.1287	ST8SIA6-AS1	95.375	TRUE	354	13.6553	889.348	0.0246265	enh79778-ST8SIA6-AS1
chr10	18060000	18065000	5001	*	chr10	17425000	17430000	5001	*	enh79780	genic	60.4278	ST8SIA6-AS1	95.375	TRUE	354	13.0838	790.624	0.0218928	enh79780-ST8SIA6-AS1
chr10	17495000	17500000	5001	*	chr10	17630000	17635000	5001	*	enh79753	promoter	84.0329	HACD1	448.375	TRUE	355	18.3317	1540.47	0.0235738	enh79753-HACD1
chr10	17565000	17570000	5001	*	chr10	17630000	17635000	5001	*	enh79760	intergenic	84.2813	HACD1	448.375	TRUE	355	22.887	1928.95	0.0295187	enh79760-HACD1
chr10	17585000	17590000	5001	*	chr10	17630000	17635000	5001	*	enh79761	intergenic	70.1771	HACD1	448.375	TRUE	355	23.3081	1635.69	0.0250311	enh79761-HACD1
chr10	17600000	17605000	5001	*	chr10	17630000	17635000	5001	*	enh79762	intergenic	73.8185	HACD1	448.375	TRUE	355	30.5887	2258.01	0.0345544	enh79762-HACD1
chr10	17625000	17630000	5001	*	chr10	17630000	17635000	5001	*	enh79763	intergenic	69.5372	HACD1	448.375	TRUE	355	107.48	7473.86	0.114373	enh79763-HACD1
chr10	17625000	17630000	5001	*	chr10	17630000	17635000	5001	*	enh79764	intergenic	72.2478	HACD1	448.375	TRUE	355	107.48	7765.19	0.118831	enh79764-HACD1
chr10	17645000	17650000	5001	*	chr10	17630000	17635000	5001	*	enh79765	genic	63.0763	HACD1	448.375	TRUE	355	48.5673	3063.44	0.04688	enh79765-HACD1
chr10	17655000	17660000	5001	*	chr10	17630000	17635000	5001	*	enh79766	promoter	88.4078	HACD1	448.375	TRUE	355	22.4145	1981.61	0.0303247	enh79766-HACD1
chr10	17685000	17690000	5001	*	chr10	17630000	17635000	5001	*	enh79767	promoter	110.134	HACD1	448.375	TRUE	355	12.8401	1414.14	0.0216406	enh79767-HACD1
chr10	17645000	17650000	5001	*	chr10	17680000	17685000	5001	*	enh79765	genic	63.0763	STAM-AS1	1049.5	TRUE	356	22.9628	1448.41	0.0202015	enh79765-STAM-AS1
chr10	17655000	17660000	5001	*	chr10	17680000	17685000	5001	*	enh79766	promoter	88.4078	STAM-AS1	1049.5	TRUE	356	38.4944	3403.21	0.0474659	enh79766-STAM-AS1
chr10	17685000	17690000	5001	*	chr10	17680000	17685000	5001	*	enh79767	promoter	110.134	STAM-AS1	1049.5	TRUE	356	169.105	18624.3	0.25976	enh79767-STAM-AS1
chr10	17685000	17690000	5001	*	chr10	17680000	17685000	5001	*	enh79768	genic	68.5666	STAM-AS1	1049.5	TRUE	356	169.105	11595	0.161719	enh79768-STAM-AS1
chr10	17715000	17720000	5001	*	chr10	17680000	17685000	5001	*	enh79769	genic	69.0147	STAM-AS1	1049.5	TRUE	356	23.9377	1652.05	0.0230419	enh79769-STAM-AS1
chr10	17725000	17730000	5001	*	chr10	17680000	17685000	5001	*	enh79770	genic	63.7378	STAM-AS1	1049.5	TRUE	356	23.5492	1500.98	0.0209347	enh79770-STAM-AS1
chr10	17825000	17830000	5001	*	chr10	17680000	17685000	5001	*	enh79773	genic	63.5515	STAM-AS1	1049.5	TRUE	356	31.6854	2013.66	0.0280853	enh79773-STAM-AS1
chr10	17685000	17690000	5001	*	chr10	17685000	17690000	5001	*	enh79767	promoter	110.134	STAM	1922	TRUE	357	501.524	55235.1	0.436546	enh79767-STAM
chr10	17685000	17690000	5001	*	chr10	17685000	17690000	5001	*	enh79768	genic	68.5666	STAM	1922	TRUE	357	501.524	34387.8	0.271781	enh79768-STAM
chr10	17655000	17660000	5001	*	chr10	17850000	17855000	5001	*	enh79766	promoter	88.4078	MRC1	820.125	TRUE	359	15.9201	1407.46	0.0350426	enh79766-MRC1
chr10	17715000	17720000	5001	*	chr10	17850000	17855000	5001	*	enh79769	genic	69.0147	MRC1	820.125	TRUE	359	12.8698	888.209	0.0221144	enh79769-MRC1
chr10	17810000	17815000	5001	*	chr10	17850000	17855000	5001	*	enh79772	genic	63.2001	MRC1	820.125	TRUE	359	41.7343	2637.61	0.0656706	enh79772-MRC1
chr10	17825000	17830000	5001	*	chr10	17850000	17855000	5001	*	enh79773	genic	63.5515	MRC1	820.125	TRUE	359	102.212	6495.72	0.161729	enh79773-MRC1
chr10	17885000	17890000	5001	*	chr10	17850000	17855000	5001	*	enh79776	genic	70.5916	MRC1	820.125	TRUE	359	20.8276	1470.26	0.036606	enh79776-MRC1
chr10	17895000	17900000	5001	*	chr10	17850000	17855000	5001	*	enh79778	genic	65.1287	MRC1	820.125	TRUE	359	58.1439	3786.83	0.0942836	enh79778-MRC1
chr10	18125000	18130000	5001	*	chr10	17850000	17855000	5001	*	enh79783	genic	60.2739	MRC1	820.125	TRUE	359	28.4752	1716.31	0.0427322	enh79783-MRC1
chr10	18600000	18605000	5001	*	chr10	17850000	17855000	5001	*	enh79800	genic	63.9925	MRC1	820.125	TRUE	359	14.2058	909.067	0.0226337	enh79800-MRC1
chr10	170000	175000	5001	*	chr10	180000	185000	5001	*	enh78870	intergenic	74.307	ZMYND11	1650.25	TRUE	360	59.7173	4437.41	0.0382626	enh78870-ZMYND11
chr10	180000	185000	5001	*	chr10	180000	185000	5001	*	enh78871	promoter	117.197	ZMYND11	1650.25	TRUE	360	700.587	82106.8	0.707984	enh78871-ZMYND11
chr10	210000	215000	5001	*	chr10	180000	185000	5001	*	enh78872	genic	62.429	ZMYND11	1650.25	TRUE	360	40.5233	2529.83	0.021814	enh78872-ZMYND11
chr10	18030000	18035000	5001	*	chr10	18240000	18245000	5001	*	enh79779	genic	58.1312	SLC39A12	482.875	TRUE	361	26.4699	1538.73	0.0370992	enh79779-SLC39A12
chr10	18250000	18255000	5001	*	chr10	18240000	18245000	5001	*	enh79786	genic	67.6328	SLC39A12	482.875	TRUE	361	81.7007	5525.64	0.133225	enh79786-SLC39A12
chr10	18270000	18275000	5001	*	chr10	18240000	18245000	5001	*	enh79787	genic	63.6023	SLC39A12	482.875	TRUE	361	37.6674	2395.73	0.0577618	enh79787-SLC39A12
chr10	18275000	18280000	5001	*	chr10	18240000	18245000	5001	*	enh79788	genic	77.3043	SLC39A12	482.875	TRUE	361	35.3833	2735.28	0.0659483	enh79788-SLC39A12
chr10	18315000	18320000	5001	*	chr10	18240000	18245000	5001	*	enh79789	genic	55.7772	SLC39A12	482.875	TRUE	361	15.8001	881.283	0.021248	enh79789-SLC39A12
chr10	18330000	18335000	5001	*	chr10	18240000	18245000	5001	*	enh79790	intergenic	66.1659	SLC39A12	482.875	TRUE	361	14.1184	934.158	0.0225228	enh79790-SLC39A12
chr10	18345000	18350000	5001	*	chr10	18240000	18245000	5001	*	enh79791	intergenic	60.599	SLC39A12	482.875	TRUE	361	15.7954	957.184	0.023078	enh79791-SLC39A12
chr10	18385000	18390000	5001	*	chr10	18240000	18245000	5001	*	enh79792	intergenic	58.044	SLC39A12	482.875	TRUE	361	16.9205	982.133	0.0236795	enh79792-SLC39A12
chr10	18425000	18430000	5001	*	chr10	18240000	18245000	5001	*	enh79793	intergenic	73.9636	SLC39A12	482.875	TRUE	361	13.8067	1021.19	0.0246212	enh79793-SLC39A12
chr10	18250000	18255000	5001	*	chr10	18290000	18295000	5001	*	enh79786	genic	67.6328	SLC39A12-AS1	26.25	TRUE	362	18.396	1244.17	0.0327364	enh79786-SLC39A12-AS1
chr10	18270000	18275000	5001	*	chr10	18290000	18295000	5001	*	enh79787	genic	63.6023	SLC39A12-AS1	26.25	TRUE	362	55.4439	3526.36	0.0927847	enh79787-SLC39A12-AS1
chr10	18275000	18280000	5001	*	chr10	18290000	18295000	5001	*	enh79788	genic	77.3043	SLC39A12-AS1	26.25	TRUE	362	56.3458	4355.77	0.114608	enh79788-SLC39A12-AS1
chr10	18315000	18320000	5001	*	chr10	18290000	18295000	5001	*	enh79789	genic	55.7772	SLC39A12-AS1	26.25	TRUE	362	32.2686	1799.85	0.0473572	enh79789-SLC39A12-AS1
chr10	18330000	18335000	5001	*	chr10	18290000	18295000	5001	*	enh79790	intergenic	66.1659	SLC39A12-AS1	26.25	TRUE	362	26.8508	1776.61	0.0467457	enh79790-SLC39A12-AS1
chr10	18345000	18350000	5001	*	chr10	18290000	18295000	5001	*	enh79791	intergenic	60.599	SLC39A12-AS1	26.25	TRUE	362	21.6653	1312.9	0.0345446	enh79791-SLC39A12-AS1
chr10	17875000	17880000	5001	*	chr10	18545000	18550000	5001	*	enh79774	genic	56.9015	CACNB2	1677.75	TRUE	363	15.8703	903.044	0.0231624	enh79774-CACNB2
chr10	18525000	18530000	5001	*	chr10	18545000	18550000	5001	*	enh79796	intergenic	72.1996	CACNB2	1677.75	TRUE	363	32.677	2359.27	0.0605134	enh79796-CACNB2
chr10	18565000	18570000	5001	*	chr10	18545000	18550000	5001	*	enh79797	genic	66.3811	CACNB2	1677.75	TRUE	363	39.6689	2633.27	0.0675413	enh79797-CACNB2
chr10	18590000	18595000	5001	*	chr10	18545000	18550000	5001	*	enh79798	genic	60.3607	CACNB2	1677.75	TRUE	363	22.5422	1360.66	0.0348999	enh79798-CACNB2
chr10	18595000	18600000	5001	*	chr10	18545000	18550000	5001	*	enh79799	genic	64.8676	CACNB2	1677.75	TRUE	363	23.9574	1554.06	0.0398604	enh79799-CACNB2
chr10	18600000	18605000	5001	*	chr10	18545000	18550000	5001	*	enh79800	genic	63.9925	CACNB2	1677.75	TRUE	363	20.5337	1314	0.0337032	enh79800-CACNB2
chr10	18620000	18625000	5001	*	chr10	18545000	18550000	5001	*	enh79801	genic	59.7075	CACNB2	1677.75	TRUE	363	15.1278	903.242	0.0231675	enh79801-CACNB2
chr10	18600000	18605000	5001	*	chr10	18830000	18835000	5001	*	enh79800	genic	63.9925	NSUN6	1141.12	TRUE	364	10.4713	670.081	0.0235959	enh79800-NSUN6
chr10	18705000	18710000	5001	*	chr10	18830000	18835000	5001	*	enh79802	genic	90.9471	NSUN6	1141.12	TRUE	364	7.46155	678.606	0.0238961	enh79802-NSUN6
chr10	18750000	18755000	5001	*	chr10	18830000	18835000	5001	*	enh79804	genic	62.2895	NSUN6	1141.12	TRUE	364	15.5032	965.686	0.0340052	enh79804-NSUN6
chr10	18760000	18765000	5001	*	chr10	18830000	18835000	5001	*	enh79805	genic	68.4543	NSUN6	1141.12	TRUE	364	17.3711	1189.13	0.0418733	enh79805-NSUN6
chr10	18765000	18770000	5001	*	chr10	18830000	18835000	5001	*	enh79806	genic	58.2155	NSUN6	1141.12	TRUE	364	14.9165	868.372	0.0305784	enh79806-NSUN6
chr10	18790000	18795000	5001	*	chr10	18830000	18835000	5001	*	enh79807	genic	58.7643	NSUN6	1141.12	TRUE	364	29.7003	1745.32	0.0614587	enh79807-NSUN6
chr10	18870000	18875000	5001	*	chr10	18830000	18835000	5001	*	enh79808	genic	55.6861	NSUN6	1141.12	TRUE	364	23.0797	1285.22	0.045257	enh79808-NSUN6
chr10	18895000	18900000	5001	*	chr10	18830000	18835000	5001	*	enh79809	genic	61.8619	NSUN6	1141.12	TRUE	364	13.346	825.608	0.0290725	enh79809-NSUN6
chr10	18940000	18945000	5001	*	chr10	18830000	18835000	5001	*	enh79810	promoter	87.2993	NSUN6	1141.12	TRUE	364	10.7487	938.356	0.0330428	enh79810-NSUN6
chr10	18945000	18950000	5001	*	chr10	18830000	18835000	5001	*	enh79811	promoter	127.876	NSUN6	1141.12	TRUE	364	9.59766	1227.31	0.043218	enh79811-NSUN6
chr10	18940000	18945000	5001	*	chr10	18945000	18950000	5001	*	enh79810	promoter	87.2993	ARL5B	2242.38	TRUE	365	140.408	12257.5	0.13339	enh79810-ARL5B
chr10	18945000	18950000	5001	*	chr10	18945000	18950000	5001	*	enh79811	promoter	127.876	ARL5B	2242.38	TRUE	365	314.855	40262.5	0.438147	enh79811-ARL5B
chr10	19220000	19225000	5001	*	chr10	19335000	19340000	5001	*	enh79815	intergenic	55.1715	MALRD1	2713	TRUE	366	6.96216	384.112	0.0216666	enh79815-MALRD1
chr10	19270000	19275000	5001	*	chr10	19335000	19340000	5001	*	enh79816	intergenic	62.9929	MALRD1	2713	TRUE	366	15.1069	951.625	0.0536783	enh79816-MALRD1
chr10	19290000	19295000	5001	*	chr10	19335000	19340000	5001	*	enh79817	intergenic	60.507	MALRD1	2713	TRUE	366	15.5673	941.933	0.0531317	enh79817-MALRD1
chr10	19300000	19305000	5001	*	chr10	19335000	19340000	5001	*	enh79818	intergenic	60.9291	MALRD1	2713	TRUE	366	26.6477	1623.62	0.0915838	enh79818-MALRD1
chr10	19455000	19460000	5001	*	chr10	19335000	19340000	5001	*	enh79819	genic	62.6617	MALRD1	2713	TRUE	366	11.2957	707.808	0.0399254	enh79819-MALRD1
chr10	19480000	19485000	5001	*	chr10	19335000	19340000	5001	*	enh79820	genic	66.145	MALRD1	2713	TRUE	366	8.29582	548.727	0.0309521	enh79820-MALRD1
chr10	19535000	19540000	5001	*	chr10	19335000	19340000	5001	*	enh79821	genic	56.9185	MALRD1	2713	TRUE	366	6.71774	382.364	0.021568	enh79821-MALRD1
chr10	20035000	20040000	5001	*	chr10	19335000	19340000	5001	*	enh79828	intergenic	65.006	MALRD1	2713	TRUE	366	5.46399	355.192	0.0200353	enh79828-MALRD1
chr10	20060000	20065000	5001	*	chr10	19335000	19340000	5001	*	enh79829	intergenic	63.7938	MALRD1	2713	TRUE	366	5.67957	362.322	0.0204375	enh79829-MALRD1
chr10	19780000	19785000	5001	*	chr10	19995000	20000000	5001	*	enh79822	genic	60.5342	LOC101928834	94.375	TRUE	367	9.51548	576.012	0.0212753	enh79822-LOC101928834
chr10	19925000	19930000	5001	*	chr10	19995000	20000000	5001	*	enh79825	genic	94.8902	LOC101928834	94.375	TRUE	367	13.799	1309.38	0.0483627	enh79825-LOC101928834
chr10	19940000	19945000	5001	*	chr10	19995000	20000000	5001	*	enh79826	genic	62.1423	LOC101928834	94.375	TRUE	367	17.034	1058.53	0.0390973	enh79826-LOC101928834
chr10	20015000	20020000	5001	*	chr10	19995000	20000000	5001	*	enh79827	promoter	58.0434	LOC101928834	94.375	TRUE	367	42.2633	2453.11	0.0906066	enh79827-LOC101928834
chr10	20035000	20040000	5001	*	chr10	19995000	20000000	5001	*	enh79828	intergenic	65.006	LOC101928834	94.375	TRUE	367	21.4449	1394.05	0.0514898	enh79828-LOC101928834
chr10	20060000	20065000	5001	*	chr10	19995000	20000000	5001	*	enh79829	intergenic	63.7938	LOC101928834	94.375	TRUE	367	14.4361	920.933	0.0340151	enh79829-LOC101928834
chr10	20105000	20110000	5001	*	chr10	19995000	20000000	5001	*	enh79830	promoter	116.534	LOC101928834	94.375	TRUE	367	5.60266	652.899	0.0241151	enh79830-LOC101928834
chr10	20120000	20125000	5001	*	chr10	19995000	20000000	5001	*	enh79833	genic	82.6436	LOC101928834	94.375	TRUE	367	6.99531	578.118	0.021353	enh79833-LOC101928834
chr10	20105000	20110000	5001	*	chr10	20105000	20110000	5001	*	enh79830	promoter	116.534	PLXDC2	7967.75	TRUE	368	285.723	33296.4	0.365015	enh79830-PLXDC2
chr10	20110000	20115000	5001	*	chr10	20105000	20110000	5001	*	enh79831	genic	90.001	PLXDC2	7967.75	TRUE	368	133.809	12043	0.132022	enh79831-PLXDC2
chr10	20115000	20120000	5001	*	chr10	20105000	20110000	5001	*	enh79832	genic	73.4031	PLXDC2	7967.75	TRUE	368	53.8182	3950.42	0.0433068	enh79832-PLXDC2
chr10	20120000	20125000	5001	*	chr10	20105000	20110000	5001	*	enh79833	genic	82.6436	PLXDC2	7967.75	TRUE	368	31.8879	2635.33	0.02889	enh79833-PLXDC2
chr10	20290000	20295000	5001	*	chr10	20105000	20110000	5001	*	enh79845	genic	117.471	PLXDC2	7967.75	TRUE	368	25.8348	3034.85	0.0332698	enh79845-PLXDC2
chr10	150000	155000	5001	*	chr10	2045000	2050000	5001	*	enh78869	intergenic	62.3127	LINC00700	22.125	TRUE	369	2.27314	141.646	0.0283425	enh78869-LINC00700
chr10	170000	175000	5001	*	chr10	2045000	2050000	5001	*	enh78870	intergenic	74.307	LINC00700	22.125	TRUE	369	3.41977	254.113	0.0508467	enh78870-LINC00700
chr10	210000	215000	5001	*	chr10	2045000	2050000	5001	*	enh78872	genic	62.429	LINC00700	22.125	TRUE	369	2.76688	172.733	0.034563	enh78872-LINC00700
chr10	370000	375000	5001	*	chr10	2045000	2050000	5001	*	enh78877	genic	77.5019	LINC00700	22.125	TRUE	369	1.88065	145.754	0.0291645	enh78877-LINC00700
chr10	495000	500000	5001	*	chr10	2045000	2050000	5001	*	enh78882	genic	67.4656	LINC00700	22.125	TRUE	369	1.75284	118.257	0.0236625	enh78882-LINC00700
chr10	890000	895000	5001	*	chr10	2045000	2050000	5001	*	enh78899	genic	63.8962	LINC00700	22.125	TRUE	369	1.85671	118.637	0.0237386	enh78899-LINC00700
chr10	890000	895000	5001	*	chr10	2045000	2050000	5001	*	enh78900	genic	74.2021	LINC00700	22.125	TRUE	369	1.85671	137.772	0.0275674	enh78900-LINC00700
chr10	1095000	1100000	5001	*	chr10	2045000	2050000	5001	*	enh78910	promoter	131.778	LINC00700	22.125	TRUE	369	1.60769	211.859	0.0423918	enh78910-LINC00700
chr10	1460000	1465000	5001	*	chr10	2045000	2050000	5001	*	enh78916	genic	60.2664	LINC00700	22.125	TRUE	369	1.73511	104.569	0.0209236	enh78916-LINC00700
chr10	2305000	2310000	5001	*	chr10	2045000	2050000	5001	*	enh78917	intergenic	57.1146	LINC00700	22.125	TRUE	369	1.81539	103.685	0.0207469	enh78917-LINC00700
chr10	2925000	2930000	5001	*	chr10	2045000	2050000	5001	*	enh78919	intergenic	62.7379	LINC00700	22.125	TRUE	369	3.20857	201.299	0.0402788	enh78919-LINC00700
chr10	3010000	3015000	5001	*	chr10	2045000	2050000	5001	*	enh78925	intergenic	68.0953	LINC00700	22.125	TRUE	369	1.67896	114.329	0.0228766	enh78925-LINC00700
chr10	3020000	3025000	5001	*	chr10	2045000	2050000	5001	*	enh78926	intergenic	79.2337	LINC00700	22.125	TRUE	369	3.17175	251.309	0.0502856	enh78926-LINC00700
chr10	3020000	3025000	5001	*	chr10	2045000	2050000	5001	*	enh78927	intergenic	76.8032	LINC00700	22.125	TRUE	369	3.17175	243.601	0.0487431	enh78927-LINC00700
chr10	3025000	3030000	5001	*	chr10	2045000	2050000	5001	*	enh78928	intergenic	75.4053	LINC00700	22.125	TRUE	369	3.67427	277.059	0.055438	enh78928-LINC00700
chr10	3085000	3090000	5001	*	chr10	2045000	2050000	5001	*	enh78934	intergenic	73.4468	LINC00700	22.125	TRUE	369	3.04499	223.645	0.0447501	enh78934-LINC00700
chr10	3085000	3090000	5001	*	chr10	2045000	2050000	5001	*	enh78935	intergenic	79.858	LINC00700	22.125	TRUE	369	3.04499	243.167	0.0486563	enh78935-LINC00700
chr10	3110000	3115000	5001	*	chr10	2045000	2050000	5001	*	enh78937	promoter	112.257	LINC00700	22.125	TRUE	369	1.59241	178.76	0.0357688	enh78937-LINC00700
chr10	3110000	3115000	5001	*	chr10	2045000	2050000	5001	*	enh78938	genic	70.7231	LINC00700	22.125	TRUE	369	1.59241	112.62	0.0225346	enh78938-LINC00700
chr10	3135000	3140000	5001	*	chr10	2045000	2050000	5001	*	enh78939	genic	66.3881	LINC00700	22.125	TRUE	369	2.14598	142.468	0.028507	enh78939-LINC00700
chr10	3135000	3140000	5001	*	chr10	2045000	2050000	5001	*	enh78940	genic	95.0353	LINC00700	22.125	TRUE	369	2.14598	203.944	0.040808	enh78940-LINC00700
chr10	3180000	3185000	5001	*	chr10	2045000	2050000	5001	*	enh78945	genic	57.3571	LINC00700	22.125	TRUE	369	3.44519	197.606	0.03954	enh78945-LINC00700
chr10	3215000	3220000	5001	*	chr10	2045000	2050000	5001	*	enh78946	promoter	110.859	LINC00700	22.125	TRUE	369	2.22252	246.387	0.0493007	enh78946-LINC00700
chr10	3325000	3330000	5001	*	chr10	2045000	2050000	5001	*	enh78958	intergenic	59.1953	LINC00700	22.125	TRUE	369	1.93057	114.28	0.0228669	enh78958-LINC00700
chr10	4075000	4080000	5001	*	chr10	2045000	2050000	5001	*	enh79016	intergenic	75.1488	LINC00700	22.125	TRUE	369	1.35834	102.078	0.0204252	enh79016-LINC00700
chr10	4890000	4895000	5001	*	chr10	2045000	2050000	5001	*	enh79067	intergenic	74.8629	LINC00700	22.125	TRUE	369	1.41583	105.993	0.0212086	enh79067-LINC00700
chr10	4980000	4985000	5001	*	chr10	2045000	2050000	5001	*	enh79068	intergenic	59.5912	LINC00700	22.125	TRUE	369	2.13839	127.429	0.0254978	enh79068-LINC00700
chr10	5330000	5335000	5001	*	chr10	2045000	2050000	5001	*	enh79086	intergenic	98.876	LINC00700	22.125	TRUE	369	1.3562	134.096	0.0268318	enh79086-LINC00700
chr10	21060000	21065000	5001	*	chr10	21065000	21070000	5001	*	enh79855	intergenic	65.1347	NEBL	2053.88	TRUE	370	160.582	10459.5	0.15531	enh79855-NEBL
chr10	21065000	21070000	5001	*	chr10	21065000	21070000	5001	*	enh79856	intergenic	62.1111	NEBL	2053.88	TRUE	370	389.901	24217.1	0.359595	enh79856-NEBL
chr10	21080000	21085000	5001	*	chr10	21065000	21070000	5001	*	enh79857	genic	62.9263	NEBL	2053.88	TRUE	370	45.4156	2857.84	0.0424355	enh79857-NEBL
chr10	21315000	21320000	5001	*	chr10	21410000	21415000	5001	*	enh79863	genic	81.7373	C10orf113	64.875	TRUE	371	11.7559	960.893	0.020044	enh79863-C10orf113
chr10	21340000	21345000	5001	*	chr10	21410000	21415000	5001	*	enh79864	genic	78.6248	C10orf113	64.875	TRUE	371	12.5865	989.61	0.020643	enh79864-C10orf113
chr10	21365000	21370000	5001	*	chr10	21410000	21415000	5001	*	enh79865	genic	63.0662	C10orf113	64.875	TRUE	371	25.3076	1596.06	0.0332933	enh79865-C10orf113
chr10	21400000	21405000	5001	*	chr10	21410000	21415000	5001	*	enh79866	genic	60.3526	C10orf113	64.875	TRUE	371	90.6798	5472.76	0.11416	enh79866-C10orf113
chr10	21460000	21465000	5001	*	chr10	21410000	21415000	5001	*	enh79867	genic	57.88	C10orf113	64.875	TRUE	371	21.3517	1235.83	0.0257791	enh79867-C10orf113
chr10	21460000	21465000	5001	*	chr10	21410000	21415000	5001	*	enh79868	promoter	82.3946	C10orf113	64.875	TRUE	371	21.3517	1759.26	0.0366977	enh79868-C10orf113
chr10	21480000	21485000	5001	*	chr10	21410000	21415000	5001	*	enh79869	intergenic	74.4338	C10orf113	64.875	TRUE	371	16.827	1252.5	0.0261267	enh79869-C10orf113
chr10	21505000	21510000	5001	*	chr10	21410000	21415000	5001	*	enh79871	intergenic	62.5613	C10orf113	64.875	TRUE	371	16.801	1051.09	0.0219255	enh79871-C10orf113
chr10	21460000	21465000	5001	*	chr10	21460000	21465000	5001	*	enh79867	genic	57.88	NEBL-AS1	154.5	TRUE	372	356.433	20630.3	0.21178	enh79867-NEBL-AS1
chr10	21460000	21465000	5001	*	chr10	21460000	21465000	5001	*	enh79868	promoter	82.3946	NEBL-AS1	154.5	TRUE	372	356.433	29368.2	0.301477	enh79868-NEBL-AS1
chr10	21480000	21485000	5001	*	chr10	21460000	21465000	5001	*	enh79869	intergenic	74.4338	NEBL-AS1	154.5	TRUE	372	48.349	3598.8	0.0369432	enh79869-NEBL-AS1
chr10	21565000	21570000	5001	*	chr10	21780000	21785000	5001	*	enh79874	intergenic	73.455	CASC10	884.625	TRUE	373	43.138	3168.7	0.0206667	enh79874-CASC10
chr10	21765000	21770000	5001	*	chr10	21780000	21785000	5001	*	enh79888	intergenic	63.9699	CASC10	884.625	TRUE	373	48.4937	3102.14	0.0202325	enh79888-CASC10
chr10	21775000	21780000	5001	*	chr10	21780000	21785000	5001	*	enh79889	intergenic	65.6623	CASC10	884.625	TRUE	373	106.84	7015.35	0.045755	enh79889-CASC10
chr10	21780000	21785000	5001	*	chr10	21780000	21785000	5001	*	enh79890	promoter	112.42	CASC10	884.625	TRUE	373	338.625	38068.3	0.248286	enh79890-CASC10
chr10	21785000	21790000	5001	*	chr10	21780000	21785000	5001	*	enh79891	intergenic	73.8569	CASC10	884.625	TRUE	373	79.5743	5877.11	0.0383313	enh79891-CASC10
chr10	21795000	21800000	5001	*	chr10	21780000	21785000	5001	*	enh79892	intergenic	89.8764	CASC10	884.625	TRUE	373	40.3618	3627.57	0.0236595	enh79892-CASC10
chr10	21795000	21800000	5001	*	chr10	21780000	21785000	5001	*	enh79893	intergenic	111.821	CASC10	884.625	TRUE	373	40.3618	4513.3	0.0294363	enh79893-CASC10
chr10	21815000	21820000	5001	*	chr10	21780000	21785000	5001	*	enh79896	promoter	128.091	CASC10	884.625	TRUE	373	24.726	3167.18	0.0206568	enh79896-CASC10
chr10	21820000	21825000	5001	*	chr10	21780000	21785000	5001	*	enh79897	promoter	127.793	CASC10	884.625	TRUE	373	26.2981	3360.71	0.021919	enh79897-CASC10
chr10	21795000	21800000	5001	*	chr10	21800000	21805000	5001	*	enh79892	intergenic	89.8764	SKIDA1	3493.12	TRUE	374	138.3	12429.9	0.0713349	enh79892-SKIDA1
chr10	21795000	21800000	5001	*	chr10	21800000	21805000	5001	*	enh79893	intergenic	111.821	SKIDA1	3493.12	TRUE	374	138.3	15464.9	0.0887525	enh79893-SKIDA1
chr10	21805000	21810000	5001	*	chr10	21800000	21805000	5001	*	enh79894	genic	100.801	SKIDA1	3493.12	TRUE	374	127.804	12882.8	0.0739338	enh79894-SKIDA1
chr10	21805000	21810000	5001	*	chr10	21800000	21805000	5001	*	enh79895	genic	80.4376	SKIDA1	3493.12	TRUE	374	127.804	10280.3	0.0589981	enh79895-SKIDA1
chr10	21815000	21820000	5001	*	chr10	21800000	21805000	5001	*	enh79896	promoter	128.091	SKIDA1	3493.12	TRUE	374	59.7286	7650.69	0.043907	enh79896-SKIDA1
chr10	21820000	21825000	5001	*	chr10	21800000	21805000	5001	*	enh79897	promoter	127.793	SKIDA1	3493.12	TRUE	374	54.1796	6923.77	0.0397352	enh79897-SKIDA1
chr10	22540000	22545000	5001	*	chr10	21800000	21805000	5001	*	enh79948	promoter	130.857	SKIDA1	3493.12	TRUE	374	33.1594	4339.13	0.0249021	enh79948-SKIDA1
chr10	22605000	22610000	5001	*	chr10	21800000	21805000	5001	*	enh79954	promoter	120.651	SKIDA1	3493.12	TRUE	374	38.0896	4595.56	0.0263737	enh79954-SKIDA1
chr10	21795000	21800000	5001	*	chr10	21820000	21825000	5001	*	enh79893	intergenic	111.821	MLLT10	6829.25	TRUE	375	43.1645	4826.7	0.0233431	enh79893-MLLT10
chr10	21805000	21810000	5001	*	chr10	21820000	21825000	5001	*	enh79894	genic	100.801	MLLT10	6829.25	TRUE	375	52.6596	5308.14	0.0256715	enh79894-MLLT10
chr10	21805000	21810000	5001	*	chr10	21820000	21825000	5001	*	enh79895	genic	80.4376	MLLT10	6829.25	TRUE	375	52.6596	4235.81	0.0204854	enh79895-MLLT10
chr10	21815000	21820000	5001	*	chr10	21820000	21825000	5001	*	enh79896	promoter	128.091	MLLT10	6829.25	TRUE	375	185.734	23790.8	0.115058	enh79896-MLLT10
chr10	21820000	21825000	5001	*	chr10	21820000	21825000	5001	*	enh79897	promoter	127.793	MLLT10	6829.25	TRUE	375	565.826	72308.6	0.349702	enh79897-MLLT10
chr10	21830000	21835000	5001	*	chr10	21820000	21825000	5001	*	enh79898	genic	89.1549	MLLT10	6829.25	TRUE	375	55.1781	4919.4	0.0237914	enh79898-MLLT10
chr10	22025000	22030000	5001	*	chr10	22045000	22050000	5001	*	enh79916	genic	67.9647	DNAJC1	7370.25	TRUE	376	64.6937	4396.88	0.0588253	enh79916-DNAJC1
chr10	22040000	22045000	5001	*	chr10	22045000	22050000	5001	*	enh79917	intergenic	66.9623	DNAJC1	7370.25	TRUE	376	194.63	13032.8	0.174364	enh79917-DNAJC1
chr10	22090000	22095000	5001	*	chr10	22045000	22050000	5001	*	enh79918	genic	60.7406	DNAJC1	7370.25	TRUE	376	25.3808	1541.65	0.0206255	enh79918-DNAJC1
chr10	22095000	22100000	5001	*	chr10	22045000	22050000	5001	*	enh79919	genic	66.1481	DNAJC1	7370.25	TRUE	376	23.1068	1528.47	0.0204492	enh79919-DNAJC1
chr10	22100000	22105000	5001	*	chr10	22045000	22050000	5001	*	enh79920	genic	85.7175	DNAJC1	7370.25	TRUE	376	23.5419	2017.95	0.0269979	enh79920-DNAJC1
chr10	22290000	22295000	5001	*	chr10	22495000	22500000	5001	*	enh79936	promoter	126.948	EBLN1	11.375	TRUE	377	10.9959	1395.9	0.0201377	enh79936-EBLN1
chr10	22300000	22305000	5001	*	chr10	22495000	22500000	5001	*	enh79937	intergenic	55.8076	EBLN1	11.375	TRUE	377	24.933	1391.45	0.0200735	enh79937-EBLN1
chr10	22310000	22315000	5001	*	chr10	22495000	22500000	5001	*	enh79938	intergenic	72.1378	EBLN1	11.375	TRUE	377	19.7756	1426.57	0.0205801	enh79938-EBLN1
chr10	22420000	22425000	5001	*	chr10	22495000	22500000	5001	*	enh79942	intergenic	69.4476	EBLN1	11.375	TRUE	377	20.9589	1455.54	0.0209981	enh79942-EBLN1
chr10	22490000	22495000	5001	*	chr10	22495000	22500000	5001	*	enh79943	intergenic	60.6142	EBLN1	11.375	TRUE	377	140.872	8538.88	0.123185	enh79943-EBLN1
chr10	22505000	22510000	5001	*	chr10	22495000	22500000	5001	*	enh79944	intergenic	59.6523	EBLN1	11.375	TRUE	377	99.4859	5934.56	0.0856139	enh79944-EBLN1
chr10	22515000	22520000	5001	*	chr10	22495000	22500000	5001	*	enh79945	intergenic	94.9833	EBLN1	11.375	TRUE	377	48.4255	4599.62	0.0663555	enh79945-EBLN1
chr10	22515000	22520000	5001	*	chr10	22495000	22500000	5001	*	enh79946	intergenic	67.8967	EBLN1	11.375	TRUE	377	48.4255	3287.93	0.0474327	enh79946-EBLN1
chr10	22290000	22295000	5001	*	chr10	22540000	22545000	5001	*	enh79936	promoter	126.948	LOC100130992	5007.38	TRUE	378	36.1394	4587.81	0.0239256	enh79936-LOC100130992
chr10	22535000	22540000	5001	*	chr10	22540000	22545000	5001	*	enh79947	intergenic	69.9441	LOC100130992	5007.38	TRUE	378	101.374	7090.51	0.0369773	enh79947-LOC100130992
chr10	22540000	22545000	5001	*	chr10	22540000	22545000	5001	*	enh79948	promoter	130.857	LOC100130992	5007.38	TRUE	378	323.448	42325.3	0.220728	enh79948-LOC100130992
chr10	22545000	22550000	5001	*	chr10	22540000	22545000	5001	*	enh79949	intergenic	62.5138	LOC100130992	5007.38	TRUE	378	120.321	7521.7	0.039226	enh79949-LOC100130992
chr10	22595000	22600000	5001	*	chr10	22540000	22545000	5001	*	enh79951	intergenic	73.5202	LOC100130992	5007.38	TRUE	378	72.8957	5359.31	0.027949	enh79951-LOC100130992
chr10	22595000	22600000	5001	*	chr10	22540000	22545000	5001	*	enh79952	intergenic	69.5844	LOC100130992	5007.38	TRUE	378	72.8957	5072.41	0.0264528	enh79952-LOC100130992
chr10	22600000	22605000	5001	*	chr10	22540000	22545000	5001	*	enh79953	intergenic	70.1296	LOC100130992	5007.38	TRUE	378	83.776	5875.18	0.0306393	enh79953-LOC100130992
chr10	22605000	22610000	5001	*	chr10	22540000	22545000	5001	*	enh79954	promoter	120.651	LOC100130992	5007.38	TRUE	378	70.4972	8505.57	0.0443569	enh79954-LOC100130992
chr10	22610000	22615000	5001	*	chr10	22540000	22545000	5001	*	enh79955	promoter	112.198	LOC100130992	5007.38	TRUE	378	45.2877	5081.2	0.0264987	enh79955-LOC100130992
chr10	22610000	22615000	5001	*	chr10	22540000	22545000	5001	*	enh79956	genic	97.5168	LOC100130992	5007.38	TRUE	378	45.2877	4416.31	0.0230313	enh79956-LOC100130992
chr10	22620000	22625000	5001	*	chr10	22540000	22545000	5001	*	enh79957	intergenic	134.424	LOC100130992	5007.38	TRUE	378	53.4023	7178.54	0.0374364	enh79957-LOC100130992
chr10	22625000	22630000	5001	*	chr10	22540000	22545000	5001	*	enh79958	intergenic	120.028	LOC100130992	5007.38	TRUE	378	36.7843	4415.14	0.0230252	enh79958-LOC100130992
chr10	22540000	22545000	5001	*	chr10	22605000	22610000	5001	*	enh79948	promoter	130.857	COMMD3	3209.62	TRUE	379	70.4972	9225.03	0.0418079	enh79948-COMMD3
chr10	22595000	22600000	5001	*	chr10	22605000	22610000	5001	*	enh79951	intergenic	73.5202	COMMD3	3209.62	TRUE	379	100.824	7412.59	0.0335939	enh79951-COMMD3
chr10	22595000	22600000	5001	*	chr10	22605000	22610000	5001	*	enh79952	intergenic	69.5844	COMMD3	3209.62	TRUE	379	100.824	7015.76	0.0317955	enh79952-COMMD3
chr10	22600000	22605000	5001	*	chr10	22605000	22610000	5001	*	enh79953	intergenic	70.1296	COMMD3	3209.62	TRUE	379	145.263	10187.3	0.0461687	enh79953-COMMD3
chr10	22605000	22610000	5001	*	chr10	22605000	22610000	5001	*	enh79954	promoter	120.651	COMMD3	3209.62	TRUE	379	306.644	36997	0.167671	enh79954-COMMD3
chr10	22610000	22615000	5001	*	chr10	22605000	22610000	5001	*	enh79955	promoter	112.198	COMMD3	3209.62	TRUE	379	127.793	14338.2	0.0649806	enh79955-COMMD3
chr10	22610000	22615000	5001	*	chr10	22605000	22610000	5001	*	enh79956	genic	97.5168	COMMD3	3209.62	TRUE	379	127.793	12462	0.0564778	enh79956-COMMD3
chr10	22620000	22625000	5001	*	chr10	22605000	22610000	5001	*	enh79957	intergenic	134.424	COMMD3	3209.62	TRUE	379	93.2183	12530.8	0.0567895	enh79957-COMMD3
chr10	22625000	22630000	5001	*	chr10	22605000	22610000	5001	*	enh79958	intergenic	120.028	COMMD3	3209.62	TRUE	379	64.3003	7717.83	0.0349773	enh79958-COMMD3
chr10	22540000	22545000	5001	*	chr10	22605000	22610000	5001	*	enh79948	promoter	130.857	COMMD3-BMI1	5865.38	TRUE	380	70.4972	9225.03	0.0418079	enh79948-COMMD3-BMI1
chr10	22595000	22600000	5001	*	chr10	22605000	22610000	5001	*	enh79951	intergenic	73.5202	COMMD3-BMI1	5865.38	TRUE	380	100.824	7412.59	0.0335939	enh79951-COMMD3-BMI1
chr10	22595000	22600000	5001	*	chr10	22605000	22610000	5001	*	enh79952	intergenic	69.5844	COMMD3-BMI1	5865.38	TRUE	380	100.824	7015.76	0.0317955	enh79952-COMMD3-BMI1
chr10	22600000	22605000	5001	*	chr10	22605000	22610000	5001	*	enh79953	intergenic	70.1296	COMMD3-BMI1	5865.38	TRUE	380	145.263	10187.3	0.0461687	enh79953-COMMD3-BMI1
chr10	22605000	22610000	5001	*	chr10	22605000	22610000	5001	*	enh79954	promoter	120.651	COMMD3-BMI1	5865.38	TRUE	380	306.644	36997	0.167671	enh79954-COMMD3-BMI1
chr10	22610000	22615000	5001	*	chr10	22605000	22610000	5001	*	enh79955	promoter	112.198	COMMD3-BMI1	5865.38	TRUE	380	127.793	14338.2	0.0649806	enh79955-COMMD3-BMI1
chr10	22610000	22615000	5001	*	chr10	22605000	22610000	5001	*	enh79956	genic	97.5168	COMMD3-BMI1	5865.38	TRUE	380	127.793	12462	0.0564778	enh79956-COMMD3-BMI1
chr10	22620000	22625000	5001	*	chr10	22605000	22610000	5001	*	enh79957	intergenic	134.424	COMMD3-BMI1	5865.38	TRUE	380	93.2183	12530.8	0.0567895	enh79957-COMMD3-BMI1
chr10	22625000	22630000	5001	*	chr10	22605000	22610000	5001	*	enh79958	intergenic	120.028	COMMD3-BMI1	5865.38	TRUE	380	64.3003	7717.83	0.0349773	enh79958-COMMD3-BMI1
chr10	22540000	22545000	5001	*	chr10	22610000	22615000	5001	*	enh79948	promoter	130.857	BMI1	2561.12	TRUE	381	45.2877	5926.2	0.0257092	enh79948-BMI1
chr10	22600000	22605000	5001	*	chr10	22610000	22615000	5001	*	enh79953	intergenic	70.1296	BMI1	2561.12	TRUE	381	84.6566	5936.93	0.0257557	enh79953-BMI1
chr10	22605000	22610000	5001	*	chr10	22610000	22615000	5001	*	enh79954	promoter	120.651	BMI1	2561.12	TRUE	381	127.793	15418.4	0.0668884	enh79954-BMI1
chr10	22610000	22615000	5001	*	chr10	22610000	22615000	5001	*	enh79955	promoter	112.198	BMI1	2561.12	TRUE	381	367.924	41280.4	0.179083	enh79955-BMI1
chr10	22610000	22615000	5001	*	chr10	22610000	22615000	5001	*	enh79956	genic	97.5168	BMI1	2561.12	TRUE	381	367.924	35878.7	0.15565	enh79956-BMI1
chr10	22620000	22625000	5001	*	chr10	22610000	22615000	5001	*	enh79957	intergenic	134.424	BMI1	2561.12	TRUE	381	94.4387	12694.8	0.0550728	enh79957-BMI1
chr10	22625000	22630000	5001	*	chr10	22610000	22615000	5001	*	enh79958	intergenic	120.028	BMI1	2561.12	TRUE	381	56.9347	6833.75	0.0296463	enh79958-BMI1
chr10	22610000	22615000	5001	*	chr10	22630000	22635000	5001	*	enh79955	promoter	112.198	SPAG6	826	TRUE	382	29.7789	3341.14	0.0223955	enh79955-SPAG6
chr10	22620000	22625000	5001	*	chr10	22630000	22635000	5001	*	enh79957	intergenic	134.424	SPAG6	826	TRUE	382	33.6963	4529.59	0.0303617	enh79957-SPAG6
chr10	22625000	22630000	5001	*	chr10	22630000	22635000	5001	*	enh79958	intergenic	120.028	SPAG6	826	TRUE	382	68.4175	8212.01	0.0550448	enh79958-SPAG6
chr10	22630000	22635000	5001	*	chr10	22630000	22635000	5001	*	enh79959	promoter	87.0517	SPAG6	826	TRUE	382	463.302	40331.2	0.270339	enh79959-SPAG6
chr10	22650000	22655000	5001	*	chr10	22630000	22635000	5001	*	enh79960	genic	76.7004	SPAG6	826	TRUE	382	62.7456	4812.61	0.0322588	enh79960-SPAG6
chr10	22725000	22730000	5001	*	chr10	22630000	22635000	5001	*	enh79964	promoter	108.153	SPAG6	826	TRUE	382	27.9783	3025.94	0.0202828	enh79964-SPAG6
chr10	22620000	22625000	5001	*	chr10	22720000	22725000	5001	*	enh79957	intergenic	134.424	LOC100499489	1054.75	TRUE	383	15.2282	2047.04	0.0222764	enh79957-LOC100499489
chr10	22625000	22630000	5001	*	chr10	22720000	22725000	5001	*	enh79958	intergenic	120.028	LOC100499489	1054.75	TRUE	383	30.9976	3720.57	0.0404882	enh79958-LOC100499489
chr10	22630000	22635000	5001	*	chr10	22720000	22725000	5001	*	enh79959	promoter	87.0517	LOC100499489	1054.75	TRUE	383	25.2619	2199.09	0.0239311	enh79959-LOC100499489
chr10	22650000	22655000	5001	*	chr10	22720000	22725000	5001	*	enh79960	genic	76.7004	LOC100499489	1054.75	TRUE	383	24.3996	1871.46	0.0203657	enh79960-LOC100499489
chr10	22655000	22660000	5001	*	chr10	22720000	22725000	5001	*	enh79961	genic	76.6471	LOC100499489	1054.75	TRUE	383	25.7177	1971.19	0.021451	enh79961-LOC100499489
chr10	22675000	22680000	5001	*	chr10	22720000	22725000	5001	*	enh79962	genic	59.029	LOC100499489	1054.75	TRUE	383	33.2351	1961.84	0.0213492	enh79962-LOC100499489
chr10	22710000	22715000	5001	*	chr10	22720000	22725000	5001	*	enh79963	intergenic	60.5878	LOC100499489	1054.75	TRUE	383	76.9073	4659.64	0.0507075	enh79963-LOC100499489
chr10	22725000	22730000	5001	*	chr10	22720000	22725000	5001	*	enh79964	promoter	108.153	LOC100499489	1054.75	TRUE	383	62.1516	6721.9	0.0731495	enh79964-LOC100499489
chr10	22740000	22745000	5001	*	chr10	22720000	22725000	5001	*	enh79965	intergenic	56.7821	LOC100499489	1054.75	TRUE	383	41.3931	2350.39	0.0255775	enh79965-LOC100499489
chr10	22745000	22750000	5001	*	chr10	22720000	22725000	5001	*	enh79966	intergenic	65.7821	LOC100499489	1054.75	TRUE	383	36.6994	2414.16	0.0262716	enh79966-LOC100499489
chr10	22750000	22755000	5001	*	chr10	22720000	22725000	5001	*	enh79967	intergenic	64.327	LOC100499489	1054.75	TRUE	383	35.7573	2300.16	0.025031	enh79967-LOC100499489
chr10	22775000	22780000	5001	*	chr10	22720000	22725000	5001	*	enh79970	intergenic	81.185	LOC100499489	1054.75	TRUE	383	22.72	1844.53	0.0200726	enh79970-LOC100499489
chr10	22725000	22730000	5001	*	chr10	22820000	22825000	5001	*	enh79964	promoter	108.153	PIP4K2A	5825.88	TRUE	384	15.304	1655.17	0.0208559	enh79964-PIP4K2A
chr10	22765000	22770000	5001	*	chr10	22820000	22825000	5001	*	enh79968	intergenic	69.9277	PIP4K2A	5825.88	TRUE	384	23.2257	1624.12	0.0204647	enh79968-PIP4K2A
chr10	22775000	22780000	5001	*	chr10	22820000	22825000	5001	*	enh79970	intergenic	81.185	PIP4K2A	5825.88	TRUE	384	21.8807	1776.38	0.0223832	enh79970-PIP4K2A
chr10	22780000	22785000	5001	*	chr10	22820000	22825000	5001	*	enh79971	intergenic	60.2022	PIP4K2A	5825.88	TRUE	384	27.8884	1678.94	0.0211555	enh79971-PIP4K2A
chr10	22795000	22800000	5001	*	chr10	22820000	22825000	5001	*	enh79972	intergenic	73.0213	PIP4K2A	5825.88	TRUE	384	48.2423	3522.72	0.0443878	enh79972-PIP4K2A
chr10	22805000	22810000	5001	*	chr10	22820000	22825000	5001	*	enh79973	intergenic	55.3802	PIP4K2A	5825.88	TRUE	384	68.3793	3786.86	0.0477161	enh79973-PIP4K2A
chr10	22825000	22830000	5001	*	chr10	22820000	22825000	5001	*	enh79974	genic	59.2368	PIP4K2A	5825.88	TRUE	384	142.454	8438.53	0.106329	enh79974-PIP4K2A
chr10	22860000	22865000	5001	*	chr10	22820000	22825000	5001	*	enh79975	genic	64.9909	PIP4K2A	5825.88	TRUE	384	25.6325	1665.88	0.0209908	enh79975-PIP4K2A
chr10	23180000	23185000	5001	*	chr10	23215000	23220000	5001	*	enh80001	intergenic	72.1956	ARMC3	563.75	TRUE	385	30.8386	2226.41	0.0245531	enh80001-ARMC3
chr10	23215000	23220000	5001	*	chr10	23215000	23220000	5001	*	enh80002	promoter	76.0891	ARMC3	563.75	TRUE	385	444.991	33858.9	0.373401	enh80002-ARMC3
chr10	23355000	23360000	5001	*	chr10	23380000	23385000	5001	*	enh80008	intergenic	76.3737	MSRB2	1217.5	TRUE	386	28.2814	2159.95	0.0214244	enh80008-MSRB2
chr10	23360000	23365000	5001	*	chr10	23380000	23385000	5001	*	enh80009	intergenic	81.0674	MSRB2	1217.5	TRUE	386	43.738	3545.72	0.0351697	enh80009-MSRB2
chr10	23380000	23385000	5001	*	chr10	23380000	23385000	5001	*	enh80010	promoter	102.692	MSRB2	1217.5	TRUE	386	313.548	32198.9	0.319378	enh80010-MSRB2
chr10	23385000	23390000	5001	*	chr10	23380000	23385000	5001	*	enh80011	genic	63.0626	MSRB2	1217.5	TRUE	386	113.105	7132.7	0.0707486	enh80011-MSRB2
chr10	230000	235000	5001	*	chr10	2340000	2345000	5001	*	enh78873	genic	58.5765	LINC00701	27.625	TRUE	387	3.18221	186.403	0.0273683	enh78873-LINC00701
chr10	725000	730000	5001	*	chr10	2340000	2345000	5001	*	enh78890	genic	59.4845	LINC00701	27.625	TRUE	387	3.65039	217.142	0.0318815	enh78890-LINC00701
chr10	1095000	1100000	5001	*	chr10	2340000	2345000	5001	*	enh78910	promoter	131.778	LINC00701	27.625	TRUE	387	1.04897	138.232	0.0202957	enh78910-LINC00701
chr10	1460000	1465000	5001	*	chr10	2340000	2345000	5001	*	enh78916	genic	60.2664	LINC00701	27.625	TRUE	387	4.52842	272.912	0.0400698	enh78916-LINC00701
chr10	2305000	2310000	5001	*	chr10	2340000	2345000	5001	*	enh78917	intergenic	57.1146	LINC00701	27.625	TRUE	387	26.0588	1488.34	0.218523	enh78917-LINC00701
chr10	2585000	2590000	5001	*	chr10	2340000	2345000	5001	*	enh78918	intergenic	60.1387	LINC00701	27.625	TRUE	387	4.03845	242.867	0.0356586	enh78918-LINC00701
chr10	2980000	2985000	5001	*	chr10	2340000	2345000	5001	*	enh78923	intergenic	57.9666	LINC00701	27.625	TRUE	387	2.96914	172.111	0.0252699	enh78923-LINC00701
chr10	3020000	3025000	5001	*	chr10	2340000	2345000	5001	*	enh78926	intergenic	79.2337	LINC00701	27.625	TRUE	387	3.10421	245.958	0.0361124	enh78926-LINC00701
chr10	3020000	3025000	5001	*	chr10	2340000	2345000	5001	*	enh78927	intergenic	76.8032	LINC00701	27.625	TRUE	387	3.10421	238.413	0.0350046	enh78927-LINC00701
chr10	3025000	3030000	5001	*	chr10	2340000	2345000	5001	*	enh78928	intergenic	75.4053	LINC00701	27.625	TRUE	387	2.39735	180.773	0.0265417	enh78928-LINC00701
chr10	3085000	3090000	5001	*	chr10	2340000	2345000	5001	*	enh78934	intergenic	73.4468	LINC00701	27.625	TRUE	387	1.98676	145.922	0.0214247	enh78934-LINC00701
chr10	3085000	3090000	5001	*	chr10	2340000	2345000	5001	*	enh78935	intergenic	79.858	LINC00701	27.625	TRUE	387	1.98676	158.659	0.0232949	enh78935-LINC00701
chr10	23440000	23445000	5001	*	chr10	23480000	23485000	5001	*	enh80012	intergenic	64.1943	PTF1A	45.25	TRUE	388	27.4201	1760.21	0.0208516	enh80012-PTF1A
chr10	23445000	23450000	5001	*	chr10	23480000	23485000	5001	*	enh80013	intergenic	63.5655	PTF1A	45.25	TRUE	388	32.7157	2079.59	0.0246349	enh80013-PTF1A
chr10	23480000	23485000	5001	*	chr10	23480000	23485000	5001	*	enh80014	promoter	62.6347	PTF1A	45.25	TRUE	388	662.151	41473.6	0.491298	enh80014-PTF1A
chr10	23485000	23490000	5001	*	chr10	23480000	23485000	5001	*	enh80015	intergenic	60.0593	PTF1A	45.25	TRUE	388	198.722	11935.1	0.141384	enh80015-PTF1A
chr10	23600000	23605000	5001	*	chr10	23605000	23610000	5001	*	enh80016	intergenic	60.4783	C10orf67	252	TRUE	389	126.515	7651.43	0.087805	enh80016-C10orf67
chr10	23610000	23615000	5001	*	chr10	23605000	23610000	5001	*	enh80017	genic	63.6251	C10orf67	252	TRUE	389	162.652	10348.8	0.118759	enh80017-C10orf67
chr10	23620000	23625000	5001	*	chr10	23605000	23610000	5001	*	enh80018	genic	68.903	C10orf67	252	TRUE	389	35.1698	2423.31	0.027809	enh80018-C10orf67
chr10	23625000	23630000	5001	*	chr10	23605000	23610000	5001	*	enh80019	genic	64.5822	C10orf67	252	TRUE	389	40.9435	2644.22	0.0303441	enh80019-C10orf67
chr10	23630000	23635000	5001	*	chr10	23605000	23610000	5001	*	enh80020	genic	63.0533	C10orf67	252	TRUE	389	33.8948	2137.18	0.0245255	enh80020-C10orf67
chr10	23630000	23635000	5001	*	chr10	23605000	23610000	5001	*	enh80021	promoter	62.8224	C10orf67	252	TRUE	389	33.8948	2129.36	0.0244357	enh80021-C10orf67
chr10	23700000	23705000	5001	*	chr10	23605000	23610000	5001	*	enh80031	intergenic	91.6298	C10orf67	252	TRUE	389	24.3497	2231.16	0.025604	enh80031-C10orf67
chr10	23720000	23725000	5001	*	chr10	23605000	23610000	5001	*	enh80032	intergenic	80.8791	C10orf67	252	TRUE	389	27.059	2188.51	0.0251145	enh80032-C10orf67
chr10	23725000	23730000	5001	*	chr10	23605000	23610000	5001	*	enh80033	promoter	125.435	C10orf67	252	TRUE	389	24.6871	3096.63	0.0355358	enh80033-C10orf67
chr10	23785000	23790000	5001	*	chr10	23605000	23610000	5001	*	enh80038	intergenic	69.5769	C10orf67	252	TRUE	389	30.1157	2095.36	0.0240455	enh80038-C10orf67
chr10	23800000	23805000	5001	*	chr10	23605000	23610000	5001	*	enh80039	intergenic	75.7541	C10orf67	252	TRUE	389	30.2924	2294.77	0.026334	enh80039-C10orf67
chr10	23805000	23810000	5001	*	chr10	23605000	23610000	5001	*	enh80040	intergenic	66.9764	C10orf67	252	TRUE	389	33.4571	2240.83	0.025715	enh80040-C10orf67
chr10	23665000	23670000	5001	*	chr10	23725000	23730000	5001	*	enh80027	intergenic	95.9272	OTUD1	1731	TRUE	390	40.8778	3921.29	0.0278577	enh80027-OTUD1
chr10	23700000	23705000	5001	*	chr10	23725000	23730000	5001	*	enh80031	intergenic	91.6298	OTUD1	1731	TRUE	390	40.4397	3705.49	0.0263245	enh80031-OTUD1
chr10	23720000	23725000	5001	*	chr10	23725000	23730000	5001	*	enh80032	intergenic	80.8791	OTUD1	1731	TRUE	390	163.484	13222.5	0.0939352	enh80032-OTUD1
chr10	23725000	23730000	5001	*	chr10	23725000	23730000	5001	*	enh80033	promoter	125.435	OTUD1	1731	TRUE	390	396.411	49724	0.35325	enh80033-OTUD1
chr10	23735000	23740000	5001	*	chr10	23725000	23730000	5001	*	enh80034	intergenic	68.9667	OTUD1	1731	TRUE	390	64.6018	4455.38	0.0316519	enh80034-OTUD1
chr10	23740000	23745000	5001	*	chr10	23725000	23730000	5001	*	enh80035	intergenic	73.3019	OTUD1	1731	TRUE	390	53.175	3897.83	0.027691	enh80035-OTUD1
chr10	24485000	24490000	5001	*	chr10	24495000	24500000	5001	*	enh80057	intergenic	61.3053	KIAA1217	1232	TRUE	391	69.2112	4243.01	0.0589664	enh80057-KIAA1217
chr10	24495000	24500000	5001	*	chr10	24495000	24500000	5001	*	enh80058	intergenic	56.6713	KIAA1217	1232	TRUE	391	363.751	20614.2	0.286482	enh80058-KIAA1217
chr10	24495000	24500000	5001	*	chr10	24495000	24500000	5001	*	enh80059	genic	65.1136	KIAA1217	1232	TRUE	391	363.751	23685.1	0.329159	enh80059-KIAA1217
chr10	24845000	24850000	5001	*	chr10	24870000	24875000	5001	*	enh80065	intergenic	69.1948	ARHGAP21	2719.25	TRUE	392	29.3486	2030.77	0.0588812	enh80065-ARHGAP21
chr10	24890000	24895000	5001	*	chr10	24870000	24875000	5001	*	enh80066	genic	82.4073	ARHGAP21	2719.25	TRUE	392	42.3999	3494.07	0.101309	enh80066-ARHGAP21
chr10	25010000	25015000	5001	*	chr10	24870000	24875000	5001	*	enh80072	promoter	130.839	ARHGAP21	2719.25	TRUE	392	7.80991	1021.84	0.0296278	enh80072-ARHGAP21
chr10	25305000	25310000	5001	*	chr10	24870000	24875000	5001	*	enh80088	promoter	113.675	ARHGAP21	2719.25	TRUE	392	8.04432	914.436	0.0265136	enh80088-ARHGAP21
chr10	25365000	25370000	5001	*	chr10	24870000	24875000	5001	*	enh80090	intergenic	63.504	ARHGAP21	2719.25	TRUE	392	15.0359	954.843	0.0276852	enh80090-ARHGAP21
chr10	25460000	25465000	5001	*	chr10	24870000	24875000	5001	*	enh80094	promoter	84.7945	ARHGAP21	2719.25	TRUE	392	8.79154	745.475	0.0216146	enh80094-ARHGAP21
chr10	65000	70000	5001	*	chr10	2485000	2490000	5001	*	enh78865	intergenic	59.4591	LOC105376351	117.75	TRUE	393	5.41392	321.907	0.0542851	enh78865-LOC105376351
chr10	180000	185000	5001	*	chr10	2485000	2490000	5001	*	enh78871	promoter	117.197	LOC105376351	117.75	TRUE	393	3.28392	384.865	0.0649021	enh78871-LOC105376351
chr10	640000	645000	5001	*	chr10	2485000	2490000	5001	*	enh78887	genic	58.1696	LOC105376351	117.75	TRUE	393	2.15094	125.119	0.0210997	enh78887-LOC105376351
chr10	915000	920000	5001	*	chr10	2485000	2490000	5001	*	enh78902	genic	81.1333	LOC105376351	117.75	TRUE	393	1.61563	131.082	0.0221051	enh78902-LOC105376351
chr10	1460000	1465000	5001	*	chr10	2485000	2490000	5001	*	enh78916	genic	60.2664	LOC105376351	117.75	TRUE	393	4.89292	294.879	0.0497271	enh78916-LOC105376351
chr10	2305000	2310000	5001	*	chr10	2485000	2490000	5001	*	enh78917	intergenic	57.1146	LOC105376351	117.75	TRUE	393	11.9451	682.239	0.11505	enh78917-LOC105376351
chr10	2585000	2590000	5001	*	chr10	2485000	2490000	5001	*	enh78918	intergenic	60.1387	LOC105376351	117.75	TRUE	393	7.75735	466.517	0.0786715	enh78918-LOC105376351
chr10	2940000	2945000	5001	*	chr10	2485000	2490000	5001	*	enh78920	intergenic	60.3759	LOC105376351	117.75	TRUE	393	3.1399	189.574	0.031969	enh78920-LOC105376351
chr10	2970000	2975000	5001	*	chr10	2485000	2490000	5001	*	enh78921	intergenic	67.7737	LOC105376351	117.75	TRUE	393	2.92219	198.047	0.0333979	enh78921-LOC105376351
chr10	2975000	2980000	5001	*	chr10	2485000	2490000	5001	*	enh78922	intergenic	65.5893	LOC105376351	117.75	TRUE	393	1.95344	128.125	0.0216065	enh78922-LOC105376351
chr10	2990000	2995000	5001	*	chr10	2485000	2490000	5001	*	enh78924	intergenic	61.7555	LOC105376351	117.75	TRUE	393	1.97084	121.71	0.0205247	enh78924-LOC105376351
chr10	3025000	3030000	5001	*	chr10	2485000	2490000	5001	*	enh78928	intergenic	75.4053	LOC105376351	117.75	TRUE	393	1.72688	130.216	0.0219591	enh78928-LOC105376351
chr10	3090000	3095000	5001	*	chr10	2485000	2490000	5001	*	enh78936	intergenic	94.4735	LOC105376351	117.75	TRUE	393	4.91523	464.359	0.0783076	enh78936-LOC105376351
chr10	3165000	3170000	5001	*	chr10	2485000	2490000	5001	*	enh78943	genic	58.3602	LOC105376351	117.75	TRUE	393	2.2035	128.597	0.021686	enh78943-LOC105376351
chr10	3165000	3170000	5001	*	chr10	2485000	2490000	5001	*	enh78944	genic	59.4693	LOC105376351	117.75	TRUE	393	2.2035	131.041	0.0220982	enh78944-LOC105376351
chr10	3215000	3220000	5001	*	chr10	2485000	2490000	5001	*	enh78946	promoter	110.859	LOC105376351	117.75	TRUE	393	2.08913	231.6	0.0390561	enh78946-LOC105376351
chr10	3395000	3400000	5001	*	chr10	2485000	2490000	5001	*	enh78964	genic	77.0359	LOC105376351	117.75	TRUE	393	1.61602	124.492	0.0209938	enh78964-LOC105376351
chr10	3510000	3515000	5001	*	chr10	2485000	2490000	5001	*	enh78971	genic	88.7542	LOC105376351	117.75	TRUE	393	2.08468	185.024	0.0312018	enh78971-LOC105376351
chr10	5275000	5280000	5001	*	chr10	2485000	2490000	5001	*	enh79081	intergenic	84.7579	LOC105376351	117.75	TRUE	393	1.45384	123.224	0.02078	enh79081-LOC105376351
chr10	6535000	6540000	5001	*	chr10	2485000	2490000	5001	*	enh79188	genic	70.9155	LOC105376351	117.75	TRUE	393	1.74119	123.478	0.0208228	enh79188-LOC105376351
chr10	25010000	25015000	5001	*	chr10	25135000	25140000	5001	*	enh80072	promoter	130.839	PRTFDC1	2188.75	TRUE	394	13.918	1821.02	0.0206582	enh80072-PRTFDC1
chr10	25135000	25140000	5001	*	chr10	25135000	25140000	5001	*	enh80073	intergenic	66.9437	PRTFDC1	2188.75	TRUE	394	446.267	29874.8	0.338908	enh80073-PRTFDC1
chr10	25140000	25145000	5001	*	chr10	25135000	25140000	5001	*	enh80074	genic	61.9958	PRTFDC1	2188.75	TRUE	394	179.507	11128.7	0.126247	enh80074-PRTFDC1
chr10	25155000	25160000	5001	*	chr10	25135000	25140000	5001	*	enh80075	genic	87.4141	PRTFDC1	2188.75	TRUE	394	48.067	4201.73	0.0476656	enh80075-PRTFDC1
chr10	25160000	25165000	5001	*	chr10	25135000	25140000	5001	*	enh80076	genic	96.6617	PRTFDC1	2188.75	TRUE	394	32.3467	3126.68	0.03547	enh80076-PRTFDC1
chr10	25170000	25175000	5001	*	chr10	25135000	25140000	5001	*	enh80077	genic	69.0838	PRTFDC1	2188.75	TRUE	394	26.0669	1800.8	0.0204288	enh80077-PRTFDC1
chr10	25175000	25180000	5001	*	chr10	25135000	25140000	5001	*	enh80078	genic	68.387	PRTFDC1	2188.75	TRUE	394	26.8722	1837.71	0.0208475	enh80078-PRTFDC1
chr10	25190000	25195000	5001	*	chr10	25135000	25140000	5001	*	enh80080	genic	90.146	PRTFDC1	2188.75	TRUE	394	22.6301	2040.02	0.0231425	enh80080-PRTFDC1
chr10	25210000	25215000	5001	*	chr10	25135000	25140000	5001	*	enh80084	genic	86.762	PRTFDC1	2188.75	TRUE	394	22.9711	1993.02	0.0226094	enh80084-PRTFDC1
chr10	24890000	24895000	5001	*	chr10	25270000	25275000	5001	*	enh80066	genic	82.4073	ENKUR	537	TRUE	395	12.4051	1022.27	0.0224719	enh80066-ENKUR
chr10	24930000	24935000	5001	*	chr10	25270000	25275000	5001	*	enh80067	genic	64.0662	ENKUR	537	TRUE	395	16.9986	1089.04	0.0239397	enh80067-ENKUR
chr10	24990000	24995000	5001	*	chr10	25270000	25275000	5001	*	enh80070	genic	76.1524	ENKUR	537	TRUE	395	12.7752	972.86	0.0213858	enh80070-ENKUR
chr10	25010000	25015000	5001	*	chr10	25270000	25275000	5001	*	enh80072	promoter	130.839	ENKUR	537	TRUE	395	15.819	2069.75	0.045498	enh80072-ENKUR
chr10	25160000	25165000	5001	*	chr10	25270000	25275000	5001	*	enh80076	genic	96.6617	ENKUR	537	TRUE	395	17.7436	1715.12	0.0377026	enh80076-ENKUR
chr10	25170000	25175000	5001	*	chr10	25270000	25275000	5001	*	enh80077	genic	69.0838	ENKUR	537	TRUE	395	14.3358	990.368	0.0217707	enh80077-ENKUR
chr10	25190000	25195000	5001	*	chr10	25270000	25275000	5001	*	enh80080	genic	90.146	ENKUR	537	TRUE	395	11.1545	1005.54	0.0221041	enh80080-ENKUR
chr10	25210000	25215000	5001	*	chr10	25270000	25275000	5001	*	enh80084	genic	86.762	ENKUR	537	TRUE	395	20.9801	1820.28	0.0400141	enh80084-ENKUR
chr10	25210000	25215000	5001	*	chr10	25270000	25275000	5001	*	enh80085	genic	65.7482	ENKUR	537	TRUE	395	20.9801	1379.41	0.0303227	enh80085-ENKUR
chr10	25235000	25240000	5001	*	chr10	25270000	25275000	5001	*	enh80086	genic	58.303	ENKUR	537	TRUE	395	26.884	1567.42	0.0344556	enh80086-ENKUR
chr10	25240000	25245000	5001	*	chr10	25270000	25275000	5001	*	enh80087	promoter	78.6748	ENKUR	537	TRUE	395	35.8108	2817.4	0.0619333	enh80087-ENKUR
chr10	25305000	25310000	5001	*	chr10	25270000	25275000	5001	*	enh80088	promoter	113.675	ENKUR	537	TRUE	395	24.0527	2734.19	0.0601041	enh80088-ENKUR
chr10	25310000	25315000	5001	*	chr10	25270000	25275000	5001	*	enh80089	genic	58.5932	ENKUR	537	TRUE	395	16.685	977.63	0.0214907	enh80089-ENKUR
chr10	25010000	25015000	5001	*	chr10	25305000	25310000	5001	*	enh80072	promoter	130.839	THNSL1	1008	TRUE	396	22.1642	2899.95	0.0311437	enh80072-THNSL1
chr10	25305000	25310000	5001	*	chr10	25305000	25310000	5001	*	enh80088	promoter	113.675	THNSL1	1008	TRUE	396	372.296	42320.6	0.454498	enh80088-THNSL1
chr10	25310000	25315000	5001	*	chr10	25305000	25310000	5001	*	enh80089	genic	58.5932	THNSL1	1008	TRUE	396	124.911	7318.95	0.0786011	enh80089-THNSL1
chr10	25365000	25370000	5001	*	chr10	25400000	25405000	5001	*	enh80090	intergenic	63.504	LINC01516	197.375	TRUE	397	16.4467	1044.43	0.0229771	enh80090-LINC01516
chr10	25370000	25375000	5001	*	chr10	25400000	25405000	5001	*	enh80091	intergenic	65.6338	LINC01516	197.375	TRUE	397	17.4278	1143.85	0.0251643	enh80091-LINC01516
chr10	25370000	25375000	5001	*	chr10	25400000	25405000	5001	*	enh80092	intergenic	59.9291	LINC01516	197.375	TRUE	397	17.4278	1044.43	0.0229771	enh80092-LINC01516
chr10	25400000	25405000	5001	*	chr10	25400000	25405000	5001	*	enh80093	promoter	65.7514	LINC01516	197.375	TRUE	397	277.554	18249.5	0.401483	enh80093-LINC01516
chr10	25460000	25465000	5001	*	chr10	25400000	25405000	5001	*	enh80094	promoter	84.7945	LINC01516	197.375	TRUE	397	17.6301	1494.93	0.032888	enh80094-LINC01516
chr10	25465000	25470000	5001	*	chr10	25400000	25405000	5001	*	enh80095	promoter	79.8424	LINC01516	197.375	TRUE	397	12.6057	1006.47	0.0221419	enh80095-LINC01516
chr10	25970000	25975000	5001	*	chr10	25400000	25405000	5001	*	enh80102	genic	70.7152	LINC01516	197.375	TRUE	397	13.6512	965.345	0.0212372	enh80102-LINC01516
chr10	25305000	25310000	5001	*	chr10	25445000	25450000	5001	*	enh80088	promoter	113.675	GPR158-AS1	309.75	TRUE	398	5.75319	653.993	0.0212495	enh80088-GPR158-AS1
chr10	25365000	25370000	5001	*	chr10	25445000	25450000	5001	*	enh80090	intergenic	63.504	GPR158-AS1	309.75	TRUE	398	10.7535	682.891	0.0221884	enh80090-GPR158-AS1
chr10	25370000	25375000	5001	*	chr10	25445000	25450000	5001	*	enh80091	intergenic	65.6338	GPR158-AS1	309.75	TRUE	398	11.6539	764.893	0.0248528	enh80091-GPR158-AS1
chr10	25370000	25375000	5001	*	chr10	25445000	25450000	5001	*	enh80092	intergenic	59.9291	GPR158-AS1	309.75	TRUE	398	11.6539	698.41	0.0226927	enh80092-GPR158-AS1
chr10	25400000	25405000	5001	*	chr10	25445000	25450000	5001	*	enh80093	promoter	65.7514	GPR158-AS1	309.75	TRUE	398	29.4803	1938.37	0.0629813	enh80093-GPR158-AS1
chr10	25460000	25465000	5001	*	chr10	25445000	25450000	5001	*	enh80094	promoter	84.7945	GPR158-AS1	309.75	TRUE	398	45.0611	3820.93	0.124149	enh80094-GPR158-AS1
chr10	25465000	25470000	5001	*	chr10	25445000	25450000	5001	*	enh80095	promoter	79.8424	GPR158-AS1	309.75	TRUE	398	31.0203	2476.73	0.0804738	enh80095-GPR158-AS1
chr10	25565000	25570000	5001	*	chr10	25445000	25450000	5001	*	enh80097	genic	63.8125	GPR158-AS1	309.75	TRUE	398	10.373	661.93	0.0215074	enh80097-GPR158-AS1
chr10	25605000	25610000	5001	*	chr10	25445000	25450000	5001	*	enh80098	genic	67.9107	GPR158-AS1	309.75	TRUE	398	9.25442	628.474	0.0204203	enh80098-GPR158-AS1
chr10	25970000	25975000	5001	*	chr10	25445000	25450000	5001	*	enh80102	genic	70.7152	GPR158-AS1	309.75	TRUE	398	9.04159	639.378	0.0207746	enh80102-GPR158-AS1
chr10	25460000	25465000	5001	*	chr10	25460000	25465000	5001	*	enh80094	promoter	84.7945	GPR158	1857.5	TRUE	399	453.936	38491.3	0.528044	enh80094-GPR158
chr10	25465000	25470000	5001	*	chr10	25460000	25465000	5001	*	enh80095	promoter	79.8424	GPR158	1857.5	TRUE	399	87.2661	6967.53	0.0955843	enh80095-GPR158
chr10	25400000	25405000	5001	*	chr10	25940000	25945000	5001	*	enh80093	promoter	65.7514	LINC00836	328.625	TRUE	400	6.05502	398.126	0.0202892	enh80093-LINC00836
chr10	25460000	25465000	5001	*	chr10	25940000	25945000	5001	*	enh80094	promoter	84.7945	LINC00836	328.625	TRUE	400	5.88315	498.858	0.0254228	enh80094-LINC00836
chr10	25740000	25745000	5001	*	chr10	25940000	25945000	5001	*	enh80099	genic	65.6637	LINC00836	328.625	TRUE	400	7.04555	462.637	0.0235768	enh80099-LINC00836
chr10	25875000	25880000	5001	*	chr10	25940000	25945000	5001	*	enh80101	genic	60.0459	LINC00836	328.625	TRUE	400	18.8237	1130.29	0.0576016	enh80101-LINC00836
chr10	25970000	25975000	5001	*	chr10	25940000	25945000	5001	*	enh80102	genic	70.7152	LINC00836	328.625	TRUE	400	33.1892	2346.98	0.119607	enh80102-LINC00836
chr10	26015000	26020000	5001	*	chr10	25940000	25945000	5001	*	enh80103	genic	58.3746	LINC00836	328.625	TRUE	400	10.0811	588.479	0.02999	enh80103-LINC00836
chr10	26335000	26340000	5001	*	chr10	25940000	25945000	5001	*	enh80107	genic	60.3019	LINC00836	328.625	TRUE	400	7.11268	428.908	0.0218579	enh80107-LINC00836
chr10	26375000	26380000	5001	*	chr10	25940000	25945000	5001	*	enh80108	genic	54.7501	LINC00836	328.625	TRUE	400	7.37473	403.767	0.0205767	enh80108-LINC00836
chr10	26015000	26020000	5001	*	chr10	26210000	26215000	5001	*	enh80103	genic	58.3746	LOC101929073	33.625	TRUE	401	7.99882	466.928	0.023905	enh80103-LOC101929073
chr10	26045000	26050000	5001	*	chr10	26210000	26215000	5001	*	enh80105	intergenic	56.1302	LOC101929073	33.625	TRUE	401	14.2682	800.875	0.0410018	enh80105-LOC101929073
chr10	26110000	26115000	5001	*	chr10	26210000	26215000	5001	*	enh80106	intergenic	75.2488	LOC101929073	33.625	TRUE	401	15.3906	1158.13	0.0592917	enh80106-LOC101929073
chr10	26375000	26380000	5001	*	chr10	26210000	26215000	5001	*	enh80108	genic	54.7501	LOC101929073	33.625	TRUE	401	11.1457	610.227	0.0312413	enh80108-LOC101929073
chr10	26380000	26385000	5001	*	chr10	26210000	26215000	5001	*	enh80109	genic	59.0575	LOC101929073	33.625	TRUE	401	13.6709	807.372	0.0413344	enh80109-LOC101929073
chr10	26380000	26385000	5001	*	chr10	26210000	26215000	5001	*	enh80110	genic	62.1236	LOC101929073	33.625	TRUE	401	13.6709	849.289	0.0434804	enh80110-LOC101929073
chr10	26505000	26510000	5001	*	chr10	26210000	26215000	5001	*	enh80111	promoter	59.9249	LOC101929073	33.625	TRUE	401	11.6603	698.74	0.0357729	enh80111-LOC101929073
chr10	26505000	26510000	5001	*	chr10	26210000	26215000	5001	*	enh80112	genic	62.1932	LOC101929073	33.625	TRUE	401	11.6603	725.188	0.0371269	enh80112-LOC101929073
chr10	26910000	26915000	5001	*	chr10	26210000	26215000	5001	*	enh80148	intergenic	84.5885	LOC101929073	33.625	TRUE	401	5.35188	452.708	0.0231769	enh80148-LOC101929073
chr10	26015000	26020000	5001	*	chr10	26220000	26225000	5001	*	enh80103	genic	58.3746	MYO3A	760	TRUE	402	7.4949	437.512	0.0236644	enh80103-MYO3A
chr10	26040000	26045000	5001	*	chr10	26220000	26225000	5001	*	enh80104	intergenic	76.938	MYO3A	760	TRUE	402	7.41497	570.493	0.0308572	enh80104-MYO3A
chr10	26110000	26115000	5001	*	chr10	26220000	26225000	5001	*	enh80106	intergenic	75.2488	MYO3A	760	TRUE	402	11.2164	844.018	0.0456518	enh80106-MYO3A
chr10	26335000	26340000	5001	*	chr10	26220000	26225000	5001	*	enh80107	genic	60.3019	MYO3A	760	TRUE	402	11.2811	680.271	0.0367949	enh80107-MYO3A
chr10	26375000	26380000	5001	*	chr10	26220000	26225000	5001	*	enh80108	genic	54.7501	MYO3A	760	TRUE	402	14.6209	800.496	0.0432977	enh80108-MYO3A
chr10	26380000	26385000	5001	*	chr10	26220000	26225000	5001	*	enh80109	genic	59.0575	MYO3A	760	TRUE	402	11.6236	686.462	0.0371298	enh80109-MYO3A
chr10	26380000	26385000	5001	*	chr10	26220000	26225000	5001	*	enh80110	genic	62.1236	MYO3A	760	TRUE	402	11.6236	722.101	0.0390575	enh80110-MYO3A
chr10	26505000	26510000	5001	*	chr10	26220000	26225000	5001	*	enh80111	promoter	59.9249	MYO3A	760	TRUE	402	6.60936	396.065	0.0214226	enh80111-MYO3A
chr10	26505000	26510000	5001	*	chr10	26220000	26225000	5001	*	enh80112	genic	62.1932	MYO3A	760	TRUE	402	6.60936	411.057	0.0222335	enh80112-MYO3A
chr10	26505000	26510000	5001	*	chr10	26505000	26510000	5001	*	enh80111	promoter	59.9249	GAD2	330.625	TRUE	403	455.295	27283.5	0.358534	enh80111-GAD2
chr10	26505000	26510000	5001	*	chr10	26505000	26510000	5001	*	enh80112	genic	62.1932	GAD2	330.625	TRUE	403	455.295	28316.2	0.372105	enh80112-GAD2
chr10	26715000	26720000	5001	*	chr10	26725000	26730000	5001	*	enh80129	intergenic	84.3362	APBB1IP	5884.75	TRUE	404	69.8784	5893.28	0.0382715	enh80129-APBB1IP
chr10	26720000	26725000	5001	*	chr10	26725000	26730000	5001	*	enh80130	intergenic	84.2512	APBB1IP	5884.75	TRUE	404	146.537	12345.9	0.0801753	enh80130-APBB1IP
chr10	26725000	26730000	5001	*	chr10	26725000	26730000	5001	*	enh80131	promoter	122.896	APBB1IP	5884.75	TRUE	404	362.297	44525	0.289149	enh80131-APBB1IP
chr10	26740000	26745000	5001	*	chr10	26725000	26730000	5001	*	enh80132	genic	76.8007	APBB1IP	5884.75	TRUE	404	57.8447	4442.51	0.02885	enh80132-APBB1IP
chr10	26770000	26775000	5001	*	chr10	26725000	26730000	5001	*	enh80133	genic	94.136	APBB1IP	5884.75	TRUE	404	46.6534	4391.77	0.0285205	enh80133-APBB1IP
chr10	26770000	26775000	5001	*	chr10	26725000	26730000	5001	*	enh80134	genic	81.5627	APBB1IP	5884.75	TRUE	404	46.6534	3805.18	0.0247112	enh80134-APBB1IP
chr10	26845000	26850000	5001	*	chr10	26865000	26870000	5001	*	enh80141	genic	83.3905	LOC101929117	16.875	TRUE	405	42.8692	3574.89	0.0363603	enh80141-LOC101929117
chr10	26860000	26865000	5001	*	chr10	26865000	26870000	5001	*	enh80142	intergenic	69.5512	LOC101929117	16.875	TRUE	405	131.161	9122.41	0.0927843	enh80142-LOC101929117
chr10	26860000	26865000	5001	*	chr10	26865000	26870000	5001	*	enh80143	intergenic	68.943	LOC101929117	16.875	TRUE	405	131.161	9042.64	0.091973	enh80143-LOC101929117
chr10	26860000	26865000	5001	*	chr10	26865000	26870000	5001	*	enh80144	intergenic	74.0896	LOC101929117	16.875	TRUE	405	131.161	9717.68	0.0988388	enh80144-LOC101929117
chr10	26875000	26880000	5001	*	chr10	26865000	26870000	5001	*	enh80145	intergenic	60.8181	LOC101929117	16.875	TRUE	405	99.5111	6052.07	0.0615559	enh80145-LOC101929117
chr10	26890000	26895000	5001	*	chr10	26865000	26870000	5001	*	enh80146	intergenic	64.8927	LOC101929117	16.875	TRUE	405	32.1659	2087.33	0.0212303	enh80146-LOC101929117
chr10	26895000	26900000	5001	*	chr10	26865000	26870000	5001	*	enh80147	intergenic	65.9622	LOC101929117	16.875	TRUE	405	31.2461	2061.06	0.0209631	enh80147-LOC101929117
chr10	26860000	26865000	5001	*	chr10	26875000	26880000	5001	*	enh80142	intergenic	69.5512	FAM238A	21.625	TRUE	406	38.262	2661.17	0.0275184	enh80142-FAM238A
chr10	26860000	26865000	5001	*	chr10	26875000	26880000	5001	*	enh80143	intergenic	68.943	FAM238A	21.625	TRUE	406	38.262	2637.9	0.0272778	enh80143-FAM238A
chr10	26860000	26865000	5001	*	chr10	26875000	26880000	5001	*	enh80144	intergenic	74.0896	FAM238A	21.625	TRUE	406	38.262	2834.82	0.0293141	enh80144-FAM238A
chr10	26875000	26880000	5001	*	chr10	26875000	26880000	5001	*	enh80145	intergenic	60.8181	FAM238A	21.625	TRUE	406	433.364	26356.4	0.272544	enh80145-FAM238A
chr10	26890000	26895000	5001	*	chr10	26875000	26880000	5001	*	enh80146	intergenic	64.8927	FAM238A	21.625	TRUE	406	62.3613	4046.79	0.0418467	enh80146-FAM238A
chr10	26895000	26900000	5001	*	chr10	26875000	26880000	5001	*	enh80147	intergenic	65.9622	FAM238A	21.625	TRUE	406	47.4318	3128.7	0.0323531	enh80147-FAM238A
chr10	26860000	26865000	5001	*	chr10	26930000	26935000	5001	*	enh80144	intergenic	74.0896	FAM238B	70	TRUE	407	17.6931	1310.88	0.020077	enh80144-FAM238B
chr10	26875000	26880000	5001	*	chr10	26930000	26935000	5001	*	enh80145	intergenic	60.8181	FAM238B	70	TRUE	407	31.0768	1890.03	0.0289471	enh80145-FAM238B
chr10	26890000	26895000	5001	*	chr10	26930000	26935000	5001	*	enh80146	intergenic	64.8927	FAM238B	70	TRUE	407	27.8386	1806.52	0.027668	enh80146-FAM238B
chr10	26895000	26900000	5001	*	chr10	26930000	26935000	5001	*	enh80147	intergenic	65.9622	FAM238B	70	TRUE	407	31.7135	2091.9	0.0320388	enh80147-FAM238B
chr10	26910000	26915000	5001	*	chr10	26930000	26935000	5001	*	enh80148	intergenic	84.5885	FAM238B	70	TRUE	407	45.8001	3874.16	0.0593354	enh80148-FAM238B
chr10	26915000	26920000	5001	*	chr10	26930000	26935000	5001	*	enh80149	intergenic	60.5949	FAM238B	70	TRUE	407	39.0995	2369.23	0.0362863	enh80149-FAM238B
chr10	26915000	26920000	5001	*	chr10	26930000	26935000	5001	*	enh80150	intergenic	69.3194	FAM238B	70	TRUE	407	39.0995	2710.35	0.0415109	enh80150-FAM238B
chr10	26970000	26975000	5001	*	chr10	26930000	26935000	5001	*	enh80151	intergenic	70.3749	FAM238B	70	TRUE	407	19.7995	1393.39	0.0213407	enh80151-FAM238B
chr10	26970000	26975000	5001	*	chr10	26930000	26935000	5001	*	enh80152	intergenic	66.3132	FAM238B	70	TRUE	407	19.7995	1312.97	0.020109	enh80152-FAM238B
chr10	26985000	26990000	5001	*	chr10	26930000	26935000	5001	*	enh80153	promoter	112.406	FAM238B	70	TRUE	407	16.0533	1804.49	0.027637	enh80153-FAM238B
chr10	26970000	26975000	5001	*	chr10	26985000	26990000	5001	*	enh80151	intergenic	70.3749	PDSS1	4617.25	TRUE	408	59.8957	4215.16	0.036736	enh80151-PDSS1
chr10	26970000	26975000	5001	*	chr10	26985000	26990000	5001	*	enh80152	intergenic	66.3132	PDSS1	4617.25	TRUE	408	59.8957	3971.88	0.0346158	enh80152-PDSS1
chr10	26985000	26990000	5001	*	chr10	26985000	26990000	5001	*	enh80153	promoter	112.406	PDSS1	4617.25	TRUE	408	308.92	34724.4	0.302631	enh80153-PDSS1
chr10	26995000	27000000	5001	*	chr10	26985000	26990000	5001	*	enh80154	genic	76.9498	PDSS1	4617.25	TRUE	408	97.8597	7530.28	0.0656281	enh80154-PDSS1
chr10	27025000	27030000	5001	*	chr10	26985000	26990000	5001	*	enh80156	genic	109.209	PDSS1	4617.25	TRUE	408	25.6909	2805.68	0.0244521	enh80156-PDSS1
chr10	27025000	27030000	5001	*	chr10	27035000	27040000	5001	*	enh80156	genic	109.209	ABI1	4655.38	TRUE	409	70.3987	7688.16	0.0587608	enh80156-ABI1
chr10	27035000	27040000	5001	*	chr10	27035000	27040000	5001	*	enh80157	genic	77.9664	ABI1	4655.38	TRUE	409	635.07	49514.1	0.378437	enh80157-ABI1
chr10	27040000	27045000	5001	*	chr10	27035000	27040000	5001	*	enh80158	genic	78.9073	ABI1	4655.38	TRUE	409	189.17	14926.9	0.114087	enh80158-ABI1
chr10	27065000	27070000	5001	*	chr10	27035000	27040000	5001	*	enh80159	genic	63.787	ABI1	4655.38	TRUE	409	62.5927	3992.6	0.0305155	enh80159-ABI1
chr10	27070000	27075000	5001	*	chr10	27035000	27040000	5001	*	enh80160	genic	97.3049	ABI1	4655.38	TRUE	409	40.1525	3907.04	0.0298616	enh80160-ABI1
chr10	27145000	27150000	5001	*	chr10	27035000	27040000	5001	*	enh80165	promoter	125.638	ABI1	4655.38	TRUE	409	21.7632	2734.29	0.0208983	enh80165-ABI1
chr10	27180000	27185000	5001	*	chr10	27220000	27225000	5001	*	enh80168	intergenic	69.1529	FAM238C	47.125	TRUE	410	22.6243	1564.53	0.0431853	enh80168-FAM238C
chr10	27180000	27185000	5001	*	chr10	27220000	27225000	5001	*	enh80169	intergenic	62.069	FAM238C	47.125	TRUE	410	22.6243	1404.27	0.0387615	enh80169-FAM238C
chr10	27200000	27205000	5001	*	chr10	27220000	27225000	5001	*	enh80170	intergenic	62.9076	FAM238C	47.125	TRUE	410	50.3378	3166.63	0.0874076	enh80170-FAM238C
chr10	27385000	27390000	5001	*	chr10	27220000	27225000	5001	*	enh80171	promoter	98.1433	FAM238C	47.125	TRUE	410	9.5113	933.471	0.0257663	enh80171-FAM238C
chr10	26875000	26880000	5001	*	chr10	27290000	27295000	5001	*	enh80145	intergenic	60.8181	ANKRD26	1154.62	TRUE	411	10.4364	634.721	0.0253027	enh80145-ANKRD26
chr10	26985000	26990000	5001	*	chr10	27290000	27295000	5001	*	enh80153	promoter	112.406	ANKRD26	1154.62	TRUE	411	8.70873	978.912	0.0390236	enh80153-ANKRD26
chr10	27200000	27205000	5001	*	chr10	27290000	27295000	5001	*	enh80170	intergenic	62.9076	ANKRD26	1154.62	TRUE	411	12.73	800.812	0.0319238	enh80170-ANKRD26
chr10	27385000	27390000	5001	*	chr10	27290000	27295000	5001	*	enh80171	promoter	98.1433	ANKRD26	1154.62	TRUE	411	9.64634	946.723	0.0377404	enh80171-ANKRD26
chr10	27440000	27445000	5001	*	chr10	27290000	27295000	5001	*	enh80174	promoter	140.356	ANKRD26	1154.62	TRUE	411	5.0424	707.73	0.0282131	enh80174-ANKRD26
chr10	28590000	28595000	5001	*	chr10	27290000	27295000	5001	*	enh80223	promoter	98.7276	ANKRD26	1154.62	TRUE	411	6.00485	592.845	0.0236333	enh80223-ANKRD26
chr10	27180000	27185000	5001	*	chr10	27395000	27400000	5001	*	enh80168	intergenic	69.1529	YME1L1	2863.88	TRUE	412	18.4598	1276.55	0.0222723	enh80168-YME1L1
chr10	27385000	27390000	5001	*	chr10	27395000	27400000	5001	*	enh80171	promoter	98.1433	YME1L1	2863.88	TRUE	412	78.3242	7686.99	0.134117	enh80171-YME1L1
chr10	27420000	27425000	5001	*	chr10	27395000	27400000	5001	*	enh80172	genic	74.7903	YME1L1	2863.88	TRUE	412	53.8401	4026.72	0.0702552	enh80172-YME1L1
chr10	27425000	27430000	5001	*	chr10	27395000	27400000	5001	*	enh80173	genic	62.7234	YME1L1	2863.88	TRUE	412	29.0636	1822.97	0.0318058	enh80173-YME1L1
chr10	27440000	27445000	5001	*	chr10	27395000	27400000	5001	*	enh80174	promoter	140.356	YME1L1	2863.88	TRUE	412	21.9109	3075.33	0.0536561	enh80174-YME1L1
chr10	27420000	27425000	5001	*	chr10	27440000	27445000	5001	*	enh80172	genic	74.7903	MASTL	4025.62	TRUE	413	53.7931	4023.21	0.0302305	enh80172-MASTL
chr10	27425000	27430000	5001	*	chr10	27440000	27445000	5001	*	enh80173	genic	62.7234	MASTL	4025.62	TRUE	413	64.4454	4042.23	0.0303735	enh80173-MASTL
chr10	27440000	27445000	5001	*	chr10	27440000	27445000	5001	*	enh80174	promoter	140.356	MASTL	4025.62	TRUE	413	530.056	74396.5	0.559019	enh80174-MASTL
chr10	27440000	27445000	5001	*	chr10	27480000	27485000	5001	*	enh80174	promoter	140.356	ACBD5	1985.25	TRUE	414	28.9407	4062.01	0.0485024	enh80174-ACBD5
chr10	27460000	27465000	5001	*	chr10	27480000	27485000	5001	*	enh80175	genic	57.15	ACBD5	1985.25	TRUE	414	64.3578	3678.04	0.0439177	enh80175-ACBD5
chr10	27480000	27485000	5001	*	chr10	27480000	27485000	5001	*	enh80176	intergenic	75.5088	ACBD5	1985.25	TRUE	414	428.521	32357.1	0.38636	enh80176-ACBD5
chr10	27510000	27515000	5001	*	chr10	27480000	27485000	5001	*	enh80177	genic	58.4334	ACBD5	1985.25	TRUE	414	41.3497	2416.2	0.0288507	enh80177-ACBD5
chr10	27530000	27535000	5001	*	chr10	27530000	27535000	5001	*	enh80178	promoter	135.622	LRRC37A6P	32.375	TRUE	415	436.471	59195	0.386181	enh80178-LRRC37A6P
chr10	27530000	27535000	5001	*	chr10	27530000	27535000	5001	*	enh80179	intergenic	84.1686	LRRC37A6P	32.375	TRUE	415	436.471	36737.2	0.239669	enh80179-LRRC37A6P
chr10	27545000	27550000	5001	*	chr10	27530000	27535000	5001	*	enh80180	promoter	73.4806	LRRC37A6P	32.375	TRUE	415	77.1783	5671.1	0.0369976	enh80180-LRRC37A6P
chr10	27585000	27590000	5001	*	chr10	27530000	27535000	5001	*	enh80181	genic	85.0037	LRRC37A6P	32.375	TRUE	415	40.7474	3463.68	0.0225966	enh80181-LRRC37A6P
chr10	27530000	27535000	5001	*	chr10	27545000	27550000	5001	*	enh80178	promoter	135.622	ARMC4P1	912.5	TRUE	416	77.1783	10467.1	0.117849	enh80178-ARMC4P1
chr10	27530000	27535000	5001	*	chr10	27545000	27550000	5001	*	enh80179	intergenic	84.1686	ARMC4P1	912.5	TRUE	416	77.1783	6495.99	0.0731387	enh80179-ARMC4P1
chr10	27545000	27550000	5001	*	chr10	27545000	27550000	5001	*	enh80180	promoter	73.4806	ARMC4P1	912.5	TRUE	416	455.759	33489.4	0.377059	enh80180-ARMC4P1
chr10	27585000	27590000	5001	*	chr10	27545000	27550000	5001	*	enh80181	genic	85.0037	ARMC4P1	912.5	TRUE	416	30.6678	2606.88	0.029351	enh80181-ARMC4P1
chr10	27670000	27675000	5001	*	chr10	27685000	27690000	5001	*	enh80185	intergenic	65.6962	PTCHD3	73	TRUE	417	55.3655	3637.31	0.0439801	enh80185-PTCHD3
chr10	27685000	27690000	5001	*	chr10	27685000	27690000	5001	*	enh80186	genic	63.3778	PTCHD3	73	TRUE	417	503.998	31942.3	0.386226	enh80186-PTCHD3
chr10	27735000	27740000	5001	*	chr10	27790000	27795000	5001	*	enh80187	intergenic	62.5716	RAB18	2216	TRUE	418	39.6758	2482.58	0.0212447	enh80187-RAB18
chr10	27735000	27740000	5001	*	chr10	27790000	27795000	5001	*	enh80188	intergenic	69.9738	RAB18	2216	TRUE	418	39.6758	2776.26	0.023758	enh80188-RAB18
chr10	27740000	27745000	5001	*	chr10	27790000	27795000	5001	*	enh80189	intergenic	76.0768	RAB18	2216	TRUE	418	41.7654	3177.38	0.0271906	enh80189-RAB18
chr10	27750000	27755000	5001	*	chr10	27790000	27795000	5001	*	enh80191	intergenic	70.8183	RAB18	2216	TRUE	418	44.3814	3143.02	0.0268965	enh80191-RAB18
chr10	27770000	27775000	5001	*	chr10	27790000	27795000	5001	*	enh80192	intergenic	66.6011	RAB18	2216	TRUE	418	42.8077	2851.04	0.0243978	enh80192-RAB18
chr10	27780000	27785000	5001	*	chr10	27790000	27795000	5001	*	enh80193	intergenic	63.812	RAB18	2216	TRUE	418	90.7687	5792.13	0.0495663	enh80193-RAB18
chr10	27790000	27795000	5001	*	chr10	27790000	27795000	5001	*	enh80194	promoter	113.061	RAB18	2216	TRUE	418	393.993	44545.4	0.381199	enh80194-RAB18
chr10	27810000	27815000	5001	*	chr10	27790000	27795000	5001	*	enh80195	genic	81.5261	RAB18	2216	TRUE	418	51.7208	4216.6	0.0360837	enh80195-RAB18
chr10	27810000	27815000	5001	*	chr10	27790000	27795000	5001	*	enh80196	genic	71.3149	RAB18	2216	TRUE	418	51.7208	3688.47	0.0315642	enh80196-RAB18
chr10	27820000	27825000	5001	*	chr10	27790000	27795000	5001	*	enh80197	genic	63.1032	RAB18	2216	TRUE	418	40.2693	2541.12	0.0217457	enh80197-RAB18
chr10	27825000	27830000	5001	*	chr10	27790000	27795000	5001	*	enh80198	genic	74.4917	RAB18	2216	TRUE	418	34.9337	2602.27	0.022269	enh80198-RAB18
chr10	27790000	27795000	5001	*	chr10	27960000	27965000	5001	*	enh80194	promoter	113.061	MKX	582.5	TRUE	419	12.4314	1405.51	0.0203823	enh80194-MKX
chr10	27850000	27855000	5001	*	chr10	27960000	27965000	5001	*	enh80200	intergenic	67.8004	MKX	582.5	TRUE	419	26.3149	1784.16	0.0258734	enh80200-MKX
chr10	27855000	27860000	5001	*	chr10	27960000	27965000	5001	*	enh80201	intergenic	65.5524	MKX	582.5	TRUE	419	24.9404	1634.9	0.0237089	enh80201-MKX
chr10	27855000	27860000	5001	*	chr10	27960000	27965000	5001	*	enh80202	intergenic	67.4406	MKX	582.5	TRUE	419	24.9404	1681.99	0.0243918	enh80202-MKX
chr10	27940000	27945000	5001	*	chr10	27960000	27965000	5001	*	enh80203	intergenic	71.0644	MKX	582.5	TRUE	419	31.8783	2265.41	0.0328523	enh80203-MKX
chr10	27945000	27950000	5001	*	chr10	27960000	27965000	5001	*	enh80204	intergenic	82.3798	MKX	582.5	TRUE	419	57.8311	4764.12	0.0690879	enh80204-MKX
chr10	27950000	27955000	5001	*	chr10	27960000	27965000	5001	*	enh80205	intergenic	84.7657	MKX	582.5	TRUE	419	65.5102	5553.02	0.0805284	enh80205-MKX
chr10	27965000	27970000	5001	*	chr10	27960000	27965000	5001	*	enh80206	genic	73.601	MKX	582.5	TRUE	419	196.932	14494.4	0.210193	enh80206-MKX
chr10	28030000	28035000	5001	*	chr10	28030000	28035000	5001	*	enh80207	genic	86.7794	MKX-AS1	160.25	TRUE	420	351.522	30504.8	0.373385	enh80207-MKX-AS1
chr10	28465000	28470000	5001	*	chr10	28030000	28035000	5001	*	enh80218	genic	68.0931	MKX-AS1	160.25	TRUE	420	32.5861	2218.89	0.0271596	enh80218-MKX-AS1
chr10	28030000	28035000	5001	*	chr10	28100000	28105000	5001	*	enh80207	genic	86.7794	ARMC4	982.875	TRUE	421	16.4894	1430.94	0.0294865	enh80207-ARMC4
chr10	28070000	28075000	5001	*	chr10	28100000	28105000	5001	*	enh80208	intergenic	64.4899	ARMC4	982.875	TRUE	421	31.4621	2028.99	0.0418102	enh80208-ARMC4
chr10	28105000	28110000	5001	*	chr10	28100000	28105000	5001	*	enh80209	genic	66.176	ARMC4	982.875	TRUE	421	124.925	8267.06	0.170354	enh80209-ARMC4
chr10	28115000	28120000	5001	*	chr10	28100000	28105000	5001	*	enh80210	genic	63.6777	ARMC4	982.875	TRUE	421	39.6667	2525.88	0.0520493	enh80210-ARMC4
chr10	28130000	28135000	5001	*	chr10	28100000	28105000	5001	*	enh80211	genic	71.1283	ARMC4	982.875	TRUE	421	29.0183	2064.02	0.0425321	enh80211-ARMC4
chr10	28170000	28175000	5001	*	chr10	28100000	28105000	5001	*	enh80212	genic	68.6648	ARMC4	982.875	TRUE	421	23.7513	1630.88	0.0336066	enh80212-ARMC4
chr10	28285000	28290000	5001	*	chr10	28100000	28105000	5001	*	enh80215	promoter	77.4727	ARMC4	982.875	TRUE	421	16.3784	1268.88	0.026147	enh80215-ARMC4
chr10	28465000	28470000	5001	*	chr10	28100000	28105000	5001	*	enh80218	genic	68.0931	ARMC4	982.875	TRUE	421	15.9795	1088.09	0.0224217	enh80218-ARMC4
chr10	28240000	28245000	5001	*	chr10	28335000	28340000	5001	*	enh80213	genic	73.0013	MPP7	1465.88	TRUE	422	16.1771	1180.95	0.0311188	enh80213-MPP7
chr10	28245000	28250000	5001	*	chr10	28335000	28340000	5001	*	enh80214	genic	64.555	MPP7	1465.88	TRUE	422	14.2926	922.661	0.0243128	enh80214-MPP7
chr10	28285000	28290000	5001	*	chr10	28335000	28340000	5001	*	enh80215	promoter	77.4727	MPP7	1465.88	TRUE	422	17.2175	1333.88	0.0351488	enh80215-MPP7
chr10	28310000	28315000	5001	*	chr10	28335000	28340000	5001	*	enh80216	intergenic	62.0349	MPP7	1465.88	TRUE	422	42.6859	2648.02	0.0697771	enh80216-MPP7
chr10	28340000	28345000	5001	*	chr10	28335000	28340000	5001	*	enh80217	genic	54.4835	MPP7	1465.88	TRUE	422	157.177	8563.54	0.225656	enh80217-MPP7
chr10	28465000	28470000	5001	*	chr10	28335000	28340000	5001	*	enh80218	genic	68.0931	MPP7	1465.88	TRUE	422	14.8347	1010.14	0.026618	enh80218-MPP7
chr10	28690000	28695000	5001	*	chr10	28720000	28725000	5001	*	enh80230	intergenic	80.4359	LOC105376468	986.375	TRUE	423	31.235	2512.42	0.02657	enh80230-LOC105376468
chr10	28700000	28705000	5001	*	chr10	28720000	28725000	5001	*	enh80231	intergenic	64.1133	LOC105376468	986.375	TRUE	423	46.6134	2988.54	0.0316053	enh80231-LOC105376468
chr10	28720000	28725000	5001	*	chr10	28720000	28725000	5001	*	enh80232	intergenic	70.5124	LOC105376468	986.375	TRUE	423	409.763	28893.4	0.305562	enh80232-LOC105376468
chr10	28745000	28750000	5001	*	chr10	28720000	28725000	5001	*	enh80233	genic	60.2064	LOC105376468	986.375	TRUE	423	49.3286	2969.9	0.0314081	enh80233-LOC105376468
chr10	28755000	28760000	5001	*	chr10	28720000	28725000	5001	*	enh80234	genic	62.8304	LOC105376468	986.375	TRUE	423	41.1887	2587.9	0.0273684	enh80234-LOC105376468
chr10	28765000	28770000	5001	*	chr10	28720000	28725000	5001	*	enh80235	genic	65.6081	LOC105376468	986.375	TRUE	423	45.7869	3003.99	0.0317687	enh80235-LOC105376468
chr10	28775000	28780000	5001	*	chr10	28720000	28725000	5001	*	enh80237	genic	71.4742	LOC105376468	986.375	TRUE	423	39.6017	2830.5	0.0299339	enh80237-LOC105376468
chr10	28780000	28785000	5001	*	chr10	28720000	28725000	5001	*	enh80238	genic	89.6405	LOC105376468	986.375	TRUE	423	44.1056	3953.64	0.0418117	enh80238-LOC105376468
chr10	28800000	28805000	5001	*	chr10	28720000	28725000	5001	*	enh80239	intergenic	72.1688	LOC105376468	986.375	TRUE	423	28.8689	2083.43	0.0220334	enh80239-LOC105376468
chr10	28820000	28825000	5001	*	chr10	28720000	28725000	5001	*	enh80240	promoter	140.873	LOC105376468	986.375	TRUE	423	46.2369	6513.55	0.068884	enh80240-LOC105376468
chr10	28880000	28885000	5001	*	chr10	28720000	28725000	5001	*	enh80243	genic	64.4371	LOC105376468	986.375	TRUE	423	30.1252	1941.18	0.0205289	enh80243-LOC105376468
chr10	28720000	28725000	5001	*	chr10	28805000	28810000	5001	*	enh80232	intergenic	70.5124	WAC-AS1	2127.88	TRUE	424	33.5472	2365.49	0.0325545	enh80232-WAC-AS1
chr10	28745000	28750000	5001	*	chr10	28805000	28810000	5001	*	enh80233	genic	60.2064	WAC-AS1	2127.88	TRUE	424	30.254	1821.49	0.0250678	enh80233-WAC-AS1
chr10	28755000	28760000	5001	*	chr10	28805000	28810000	5001	*	enh80234	genic	62.8304	WAC-AS1	2127.88	TRUE	424	25.9835	1632.55	0.0224676	enh80234-WAC-AS1
chr10	28765000	28770000	5001	*	chr10	28805000	28810000	5001	*	enh80235	genic	65.6081	WAC-AS1	2127.88	TRUE	424	33.6983	2210.88	0.0304267	enh80235-WAC-AS1
chr10	28770000	28775000	5001	*	chr10	28805000	28810000	5001	*	enh80236	genic	61.5186	WAC-AS1	2127.88	TRUE	424	32.0102	1969.22	0.027101	enh80236-WAC-AS1
chr10	28775000	28780000	5001	*	chr10	28805000	28810000	5001	*	enh80237	genic	71.4742	WAC-AS1	2127.88	TRUE	424	42.2573	3020.31	0.0415663	enh80237-WAC-AS1
chr10	28780000	28785000	5001	*	chr10	28805000	28810000	5001	*	enh80238	genic	89.6405	WAC-AS1	2127.88	TRUE	424	56.7874	5090.45	0.0700562	enh80238-WAC-AS1
chr10	28800000	28805000	5001	*	chr10	28805000	28810000	5001	*	enh80239	intergenic	72.1688	WAC-AS1	2127.88	TRUE	424	169.811	12255.1	0.168658	enh80239-WAC-AS1
chr10	28820000	28825000	5001	*	chr10	28805000	28810000	5001	*	enh80240	promoter	140.873	WAC-AS1	2127.88	TRUE	424	55.3599	7798.73	0.107328	enh80240-WAC-AS1
chr10	28845000	28850000	5001	*	chr10	28805000	28810000	5001	*	enh80241	genic	73.1805	WAC-AS1	2127.88	TRUE	424	26.7283	1955.99	0.0269189	enh80241-WAC-AS1
chr10	28880000	28885000	5001	*	chr10	28805000	28810000	5001	*	enh80243	genic	64.4371	WAC-AS1	2127.88	TRUE	424	23.0765	1486.98	0.0204643	enh80243-WAC-AS1
chr10	28720000	28725000	5001	*	chr10	28820000	28825000	5001	*	enh80232	intergenic	70.5124	WAC	4436	TRUE	425	46.2369	3260.27	0.0267081	enh80232-WAC
chr10	28770000	28775000	5001	*	chr10	28820000	28825000	5001	*	enh80236	genic	61.5186	WAC	4436	TRUE	425	43.4379	2672.23	0.0218909	enh80236-WAC
chr10	28775000	28780000	5001	*	chr10	28820000	28825000	5001	*	enh80237	genic	71.4742	WAC	4436	TRUE	425	34.7164	2481.32	0.020327	enh80237-WAC
chr10	28780000	28785000	5001	*	chr10	28820000	28825000	5001	*	enh80238	genic	89.6405	WAC	4436	TRUE	425	38.066	3412.26	0.0279532	enh80238-WAC
chr10	28800000	28805000	5001	*	chr10	28820000	28825000	5001	*	enh80239	intergenic	72.1688	WAC	4436	TRUE	425	46.4353	3351.18	0.0274528	enh80239-WAC
chr10	28820000	28825000	5001	*	chr10	28820000	28825000	5001	*	enh80240	promoter	140.873	WAC	4436	TRUE	425	444.945	62680.9	0.513481	enh80240-WAC
chr10	28845000	28850000	5001	*	chr10	28820000	28825000	5001	*	enh80241	genic	73.1805	WAC	4436	TRUE	425	41.5644	3041.7	0.0249176	enh80241-WAC
chr10	28950000	28955000	5001	*	chr10	28965000	28970000	5001	*	enh80246	intergenic	59.1255	BAMBI	533.375	TRUE	426	36.954	2184.93	0.0204198	enh80246-BAMBI
chr10	28950000	28955000	5001	*	chr10	28965000	28970000	5001	*	enh80247	intergenic	67.3574	BAMBI	533.375	TRUE	426	36.954	2489.13	0.0232628	enh80247-BAMBI
chr10	28955000	28960000	5001	*	chr10	28965000	28970000	5001	*	enh80248	intergenic	68.4904	BAMBI	533.375	TRUE	426	65.5125	4486.98	0.0419343	enh80248-BAMBI
chr10	28965000	28970000	5001	*	chr10	28965000	28970000	5001	*	enh80249	promoter	97.1037	BAMBI	533.375	TRUE	426	284.64	27639.5	0.258313	enh80249-BAMBI
chr10	28965000	28970000	5001	*	chr10	28965000	28970000	5001	*	enh80250	genic	70.7005	BAMBI	533.375	TRUE	426	284.64	20124.2	0.188076	enh80250-BAMBI
chr10	29270000	29275000	5001	*	chr10	28965000	28970000	5001	*	enh80259	intergenic	73.9772	BAMBI	533.375	TRUE	426	31.7261	2347.01	0.0219346	enh80259-BAMBI
chr10	29275000	29280000	5001	*	chr10	28965000	28970000	5001	*	enh80260	intergenic	65.2069	BAMBI	533.375	TRUE	426	40.092	2614.27	0.0244324	enh80260-BAMBI
chr10	29275000	29280000	5001	*	chr10	28965000	28970000	5001	*	enh80261	intergenic	60.3781	BAMBI	533.375	TRUE	426	40.092	2420.67	0.0226231	enh80261-BAMBI
chr10	29280000	29285000	5001	*	chr10	28965000	28970000	5001	*	enh80262	intergenic	59.7893	BAMBI	533.375	TRUE	426	40.1713	2401.81	0.0224468	enh80262-BAMBI
chr10	28965000	28970000	5001	*	chr10	29030000	29035000	5001	*	enh80249	promoter	97.1037	LINC01517	302.25	TRUE	427	22.3952	2174.65	0.0301637	enh80249-LINC01517
chr10	28965000	28970000	5001	*	chr10	29030000	29035000	5001	*	enh80250	genic	70.7005	LINC01517	302.25	TRUE	427	22.3952	1583.35	0.021962	enh80250-LINC01517
chr10	29010000	29015000	5001	*	chr10	29030000	29035000	5001	*	enh80251	intergenic	61.7276	LINC01517	302.25	TRUE	427	47.3115	2920.43	0.040508	enh80251-LINC01517
chr10	29020000	29025000	5001	*	chr10	29030000	29035000	5001	*	enh80252	intergenic	91.5878	LINC01517	302.25	TRUE	427	75.1469	6882.53	0.0954648	enh80252-LINC01517
chr10	29030000	29035000	5001	*	chr10	29030000	29035000	5001	*	enh80253	promoter	61.3897	LINC01517	302.25	TRUE	427	352.253	21624.7	0.299947	enh80253-LINC01517
chr10	29050000	29055000	5001	*	chr10	29030000	29035000	5001	*	enh80254	genic	64.0305	LINC01517	302.25	TRUE	427	51.3831	3290.08	0.0456354	enh80254-LINC01517
chr10	29055000	29060000	5001	*	chr10	29030000	29035000	5001	*	enh80255	genic	67.5966	LINC01517	302.25	TRUE	427	39.9036	2697.35	0.0374138	enh80255-LINC01517
chr10	28950000	28955000	5001	*	chr10	29075000	29080000	5001	*	enh80246	intergenic	59.1255	LINC00837	34.25	TRUE	428	13.8762	820.44	0.0200697	enh80246-LINC00837
chr10	28950000	28955000	5001	*	chr10	29075000	29080000	5001	*	enh80247	intergenic	67.3574	LINC00837	34.25	TRUE	428	13.8762	934.667	0.022864	enh80247-LINC00837
chr10	29010000	29015000	5001	*	chr10	29075000	29080000	5001	*	enh80251	intergenic	61.7276	LINC00837	34.25	TRUE	428	20.0104	1235.2	0.0302155	enh80251-LINC00837
chr10	29020000	29025000	5001	*	chr10	29075000	29080000	5001	*	enh80252	intergenic	91.5878	LINC00837	34.25	TRUE	428	18.4459	1689.42	0.0413268	enh80252-LINC00837
chr10	29030000	29035000	5001	*	chr10	29075000	29080000	5001	*	enh80253	promoter	61.3897	LINC00837	34.25	TRUE	428	25.4554	1562.7	0.038227	enh80253-LINC00837
chr10	29050000	29055000	5001	*	chr10	29075000	29080000	5001	*	enh80254	genic	64.0305	LINC00837	34.25	TRUE	428	37.5379	2403.57	0.0587965	enh80254-LINC00837
chr10	29055000	29060000	5001	*	chr10	29075000	29080000	5001	*	enh80255	genic	67.5966	LINC00837	34.25	TRUE	428	56.4523	3815.99	0.0933472	enh80255-LINC00837
chr10	29175000	29180000	5001	*	chr10	29075000	29080000	5001	*	enh80256	intergenic	86.9028	LINC00837	34.25	TRUE	428	10.8691	944.554	0.0231058	enh80256-LINC00837
chr10	29240000	29245000	5001	*	chr10	29075000	29080000	5001	*	enh80258	intergenic	62.308	LINC00837	34.25	TRUE	428	17.8969	1115.12	0.0272783	enh80258-LINC00837
chr10	29270000	29275000	5001	*	chr10	29075000	29080000	5001	*	enh80259	intergenic	73.9772	LINC00837	34.25	TRUE	428	14.8252	1096.73	0.0268284	enh80259-LINC00837
chr10	29275000	29280000	5001	*	chr10	29075000	29080000	5001	*	enh80260	intergenic	65.2069	LINC00837	34.25	TRUE	428	14.4475	942.076	0.0230452	enh80260-LINC00837
chr10	29275000	29280000	5001	*	chr10	29075000	29080000	5001	*	enh80261	intergenic	60.3781	LINC00837	34.25	TRUE	428	14.4475	872.311	0.0213386	enh80261-LINC00837
chr10	29405000	29410000	5001	*	chr10	29075000	29080000	5001	*	enh80265	intergenic	60.3689	LINC00837	34.25	TRUE	428	13.9159	840.085	0.0205503	enh80265-LINC00837
chr10	28915000	28920000	5001	*	chr10	29135000	29140000	5001	*	enh80245	intergenic	80.8122	C10orf126	128	TRUE	429	8.9035	719.511	0.0214368	enh80245-C10orf126
chr10	28955000	28960000	5001	*	chr10	29135000	29140000	5001	*	enh80248	intergenic	68.4904	C10orf126	128	TRUE	429	10.5216	720.627	0.02147	enh80248-C10orf126
chr10	28965000	28970000	5001	*	chr10	29135000	29140000	5001	*	enh80249	promoter	97.1037	C10orf126	128	TRUE	429	9.43401	916.076	0.0272931	enh80249-C10orf126
chr10	29020000	29025000	5001	*	chr10	29135000	29140000	5001	*	enh80252	intergenic	91.5878	C10orf126	128	TRUE	429	14.0552	1287.28	0.0383526	enh80252-C10orf126
chr10	29030000	29035000	5001	*	chr10	29135000	29140000	5001	*	enh80253	promoter	61.3897	C10orf126	128	TRUE	429	13.3349	818.622	0.0243896	enh80253-C10orf126
chr10	29050000	29055000	5001	*	chr10	29135000	29140000	5001	*	enh80254	genic	64.0305	C10orf126	128	TRUE	429	11.2677	721.476	0.0214953	enh80254-C10orf126
chr10	29055000	29060000	5001	*	chr10	29135000	29140000	5001	*	enh80255	genic	67.5966	C10orf126	128	TRUE	429	21.86	1477.66	0.0440246	enh80255-C10orf126
chr10	29175000	29180000	5001	*	chr10	29135000	29140000	5001	*	enh80256	intergenic	86.9028	C10orf126	128	TRUE	429	21.834	1897.44	0.0565313	enh80256-C10orf126
chr10	29200000	29205000	5001	*	chr10	29135000	29140000	5001	*	enh80257	intergenic	59.6081	C10orf126	128	TRUE	429	26.601	1585.64	0.0472416	enh80257-C10orf126
chr10	29240000	29245000	5001	*	chr10	29135000	29140000	5001	*	enh80258	intergenic	62.308	C10orf126	128	TRUE	429	16.3642	1019.62	0.0303781	enh80258-C10orf126
chr10	29270000	29275000	5001	*	chr10	29135000	29140000	5001	*	enh80259	intergenic	73.9772	C10orf126	128	TRUE	429	12.7084	940.129	0.0280097	enh80259-C10orf126
chr10	28915000	28920000	5001	*	chr10	29575000	29580000	5001	*	enh80245	intergenic	80.8122	LYZL1	143	TRUE	430	15.7614	1273.71	0.0251994	enh80245-LYZL1
chr10	29525000	29530000	5001	*	chr10	29575000	29580000	5001	*	enh80270	intergenic	69.1726	LYZL1	143	TRUE	430	34.1951	2365.36	0.0467967	enh80270-LYZL1
chr10	29540000	29545000	5001	*	chr10	29575000	29580000	5001	*	enh80271	intergenic	70.4991	LYZL1	143	TRUE	430	38.8578	2739.44	0.0541976	enh80271-LYZL1
chr10	29545000	29550000	5001	*	chr10	29575000	29580000	5001	*	enh80272	intergenic	77.4613	LYZL1	143	TRUE	430	34.2806	2655.42	0.0525353	enh80272-LYZL1
chr10	29590000	29595000	5001	*	chr10	29575000	29580000	5001	*	enh80273	genic	66.8665	LYZL1	143	TRUE	430	47.8417	3199.01	0.0632897	enh80273-LYZL1
chr10	29640000	29645000	5001	*	chr10	29575000	29580000	5001	*	enh80274	intergenic	60.8029	LYZL1	143	TRUE	430	18.8963	1148.95	0.0227309	enh80274-LYZL1
chr10	29675000	29680000	5001	*	chr10	29695000	29700000	5001	*	enh80276	intergenic	60.5393	SVIL-AS1	2166.5	TRUE	431	44.6684	2704.19	0.0224677	enh80276-SVIL-AS1
chr10	29675000	29680000	5001	*	chr10	29695000	29700000	5001	*	enh80277	intergenic	60.9144	SVIL-AS1	2166.5	TRUE	431	44.6684	2720.95	0.0226069	enh80277-SVIL-AS1
chr10	29680000	29685000	5001	*	chr10	29695000	29700000	5001	*	enh80278	intergenic	58.6732	SVIL-AS1	2166.5	TRUE	431	77.6505	4556	0.0378534	enh80278-SVIL-AS1
chr10	29695000	29700000	5001	*	chr10	29695000	29700000	5001	*	enh80279	promoter	104.642	SVIL-AS1	2166.5	TRUE	431	418.805	43824.5	0.364115	enh80279-SVIL-AS1
chr10	29700000	29705000	5001	*	chr10	29695000	29700000	5001	*	enh80280	genic	90.0667	SVIL-AS1	2166.5	TRUE	431	158.223	14250.6	0.118401	enh80280-SVIL-AS1
chr10	29720000	29725000	5001	*	chr10	29695000	29700000	5001	*	enh80281	genic	60.9762	SVIL-AS1	2166.5	TRUE	431	46.5282	2837.11	0.0235721	enh80281-SVIL-AS1
chr10	29735000	29740000	5001	*	chr10	29695000	29700000	5001	*	enh80282	genic	66.096	SVIL-AS1	2166.5	TRUE	431	43.2335	2857.56	0.023742	enh80282-SVIL-AS1
chr10	29735000	29740000	5001	*	chr10	29695000	29700000	5001	*	enh80283	genic	70.5414	SVIL-AS1	2166.5	TRUE	431	43.2335	3049.75	0.0253388	enh80283-SVIL-AS1
chr10	29675000	29680000	5001	*	chr10	29745000	29750000	5001	*	enh80276	intergenic	60.5393	SVIL	2734	TRUE	432	35.3062	2137.41	0.0288467	enh80276-SVIL
chr10	29675000	29680000	5001	*	chr10	29745000	29750000	5001	*	enh80277	intergenic	60.9144	SVIL	2734	TRUE	432	35.3062	2150.65	0.0290255	enh80277-SVIL
chr10	29680000	29685000	5001	*	chr10	29745000	29750000	5001	*	enh80278	intergenic	58.6732	SVIL	2734	TRUE	432	32.9489	1933.22	0.0260909	enh80278-SVIL
chr10	29695000	29700000	5001	*	chr10	29745000	29750000	5001	*	enh80279	promoter	104.642	SVIL	2734	TRUE	432	23.2714	2435.16	0.0328652	enh80279-SVIL
chr10	29700000	29705000	5001	*	chr10	29745000	29750000	5001	*	enh80280	genic	90.0667	SVIL	2734	TRUE	432	23.7267	2136.99	0.028841	enh80280-SVIL
chr10	29720000	29725000	5001	*	chr10	29745000	29750000	5001	*	enh80281	genic	60.9762	SVIL	2734	TRUE	432	43.8734	2675.23	0.0361052	enh80281-SVIL
chr10	29735000	29740000	5001	*	chr10	29745000	29750000	5001	*	enh80282	genic	66.096	SVIL	2734	TRUE	432	76.149	5033.14	0.0679278	enh80282-SVIL
chr10	29735000	29740000	5001	*	chr10	29745000	29750000	5001	*	enh80283	genic	70.5414	SVIL	2734	TRUE	432	76.149	5371.65	0.0724965	enh80283-SVIL
chr10	29760000	29765000	5001	*	chr10	29745000	29750000	5001	*	enh80284	genic	65.422	SVIL	2734	TRUE	432	55.5738	3635.75	0.0490685	enh80284-SVIL
chr10	29765000	29770000	5001	*	chr10	29745000	29750000	5001	*	enh80285	genic	58.2403	SVIL	2734	TRUE	432	51.2209	2983.12	0.0402605	enh80285-SVIL
chr10	29770000	29775000	5001	*	chr10	29745000	29750000	5001	*	enh80286	genic	64.7956	SVIL	2734	TRUE	432	38.2107	2475.88	0.0334148	enh80286-SVIL
chr10	29775000	29780000	5001	*	chr10	29745000	29750000	5001	*	enh80287	genic	65.1059	SVIL	2734	TRUE	432	39.9976	2604.08	0.035145	enh80287-SVIL
chr10	29785000	29790000	5001	*	chr10	29745000	29750000	5001	*	enh80288	genic	63.2662	SVIL	2734	TRUE	432	40.74	2577.46	0.0347858	enh80288-SVIL
chr10	30285000	30290000	5001	*	chr10	30300000	30305000	5001	*	enh80318	intergenic	67.8004	KIAA1462	839.5	TRUE	433	50.5034	3424.15	0.0374742	enh80318-KIAA1462
chr10	30290000	30295000	5001	*	chr10	30300000	30305000	5001	*	enh80319	intergenic	64.7825	KIAA1462	839.5	TRUE	433	82.0986	5318.55	0.0582068	enh80319-KIAA1462
chr10	30295000	30300000	5001	*	chr10	30300000	30305000	5001	*	enh80320	intergenic	61.6704	KIAA1462	839.5	TRUE	433	194.839	12015.8	0.131502	enh80320-KIAA1462
chr10	30305000	30310000	5001	*	chr10	30300000	30305000	5001	*	enh80321	genic	57.1821	KIAA1462	839.5	TRUE	433	179.528	10265.8	0.11235	enh80321-KIAA1462
chr10	30315000	30320000	5001	*	chr10	30300000	30305000	5001	*	enh80322	genic	93.2141	KIAA1462	839.5	TRUE	433	54.9269	5119.96	0.0560334	enh80322-KIAA1462
chr10	30330000	30335000	5001	*	chr10	30300000	30305000	5001	*	enh80323	genic	69.8608	KIAA1462	839.5	TRUE	433	30.9652	2163.26	0.0236749	enh80323-KIAA1462
chr10	30345000	30350000	5001	*	chr10	30300000	30305000	5001	*	enh80324	promoter	83.1542	KIAA1462	839.5	TRUE	433	23.3598	1942.47	0.0212586	enh80324-KIAA1462
chr10	30470000	30475000	5001	*	chr10	30500000	30505000	5001	*	enh80333	intergenic	60.0713	LOC101929279	401.75	TRUE	434	36.9468	2219.44	0.0203927	enh80333-LOC101929279
chr10	30475000	30480000	5001	*	chr10	30500000	30505000	5001	*	enh80334	intergenic	79.2946	LOC101929279	401.75	TRUE	434	36.988	2932.95	0.0269486	enh80334-LOC101929279
chr10	30495000	30500000	5001	*	chr10	30500000	30505000	5001	*	enh80335	intergenic	55.2366	LOC101929279	401.75	TRUE	434	193.938	10712.5	0.0984286	enh80335-LOC101929279
chr10	30500000	30505000	5001	*	chr10	30500000	30505000	5001	*	enh80336	genic	58.2722	LOC101929279	401.75	TRUE	434	363.917	21206.2	0.194848	enh80336-LOC101929279
chr10	30505000	30510000	5001	*	chr10	30500000	30505000	5001	*	enh80337	genic	78.1583	LOC101929279	401.75	TRUE	434	142.285	11120.7	0.10218	enh80337-LOC101929279
chr10	30515000	30520000	5001	*	chr10	30500000	30505000	5001	*	enh80338	genic	74.4628	LOC101929279	401.75	TRUE	434	66.7066	4967.16	0.0456394	enh80338-LOC101929279
chr10	30520000	30525000	5001	*	chr10	30500000	30505000	5001	*	enh80339	genic	61.6815	LOC101929279	401.75	TRUE	434	43.6226	2690.71	0.0247228	enh80339-LOC101929279
chr10	30535000	30540000	5001	*	chr10	30500000	30505000	5001	*	enh80341	intergenic	69.7209	LOC101929279	401.75	TRUE	434	36.9258	2574.5	0.023655	enh80341-LOC101929279
chr10	30520000	30525000	5001	*	chr10	30595000	30600000	5001	*	enh80339	genic	61.6815	MTPAP	974.625	TRUE	435	21.3601	1317.53	0.0210846	enh80339-MTPAP
chr10	30570000	30575000	5001	*	chr10	30595000	30600000	5001	*	enh80342	intergenic	88.09	MTPAP	974.625	TRUE	435	31.6994	2792.4	0.0446874	enh80342-MTPAP
chr10	30635000	30640000	5001	*	chr10	30595000	30600000	5001	*	enh80343	promoter	88.1748	MTPAP	974.625	TRUE	435	27.3016	2407.31	0.0385247	enh80343-MTPAP
chr10	30635000	30640000	5001	*	chr10	30650000	30655000	5001	*	enh80343	promoter	88.1748	GOLGA2P6	59	TRUE	436	68.7632	6063.18	0.0550091	enh80343-GOLGA2P6
chr10	30645000	30650000	5001	*	chr10	30650000	30655000	5001	*	enh80344	intergenic	72.5678	GOLGA2P6	59	TRUE	436	165.534	12012.5	0.108985	enh80344-GOLGA2P6
chr10	30655000	30660000	5001	*	chr10	30650000	30655000	5001	*	enh80345	genic	61.5483	GOLGA2P6	59	TRUE	436	266.798	16421	0.148982	enh80345-GOLGA2P6
chr10	30665000	30670000	5001	*	chr10	30650000	30655000	5001	*	enh80346	intergenic	70.3041	GOLGA2P6	59	TRUE	436	80.7035	5673.79	0.0514763	enh80346-GOLGA2P6
chr10	30670000	30675000	5001	*	chr10	30650000	30655000	5001	*	enh80347	intergenic	61.2056	GOLGA2P6	59	TRUE	436	56.2402	3442.22	0.03123	enh80347-GOLGA2P6
chr10	30720000	30725000	5001	*	chr10	30650000	30655000	5001	*	enh80354	promoter	137.861	GOLGA2P6	59	TRUE	436	18.4937	2549.57	0.0231314	enh80354-GOLGA2P6
chr10	30705000	30710000	5001	*	chr10	30720000	30725000	5001	*	enh80352	intergenic	69.4846	MAP3K8	3712.25	TRUE	437	84.6119	5879.22	0.0293116	enh80352-MAP3K8
chr10	30715000	30720000	5001	*	chr10	30720000	30725000	5001	*	enh80353	intergenic	75.3373	MAP3K8	3712.25	TRUE	437	173.731	13088.4	0.065254	enh80353-MAP3K8
chr10	30720000	30725000	5001	*	chr10	30720000	30725000	5001	*	enh80354	promoter	137.861	MAP3K8	3712.25	TRUE	437	531.424	73262.8	0.365261	enh80354-MAP3K8
chr10	30725000	30730000	5001	*	chr10	30720000	30725000	5001	*	enh80355	genic	81.3512	MAP3K8	3712.25	TRUE	437	179.673	14616.6	0.0728732	enh80355-MAP3K8
chr10	30730000	30735000	5001	*	chr10	30720000	30725000	5001	*	enh80356	genic	69.6174	MAP3K8	3712.25	TRUE	437	68.9814	4802.3	0.0239425	enh80356-MAP3K8
chr10	30745000	30750000	5001	*	chr10	30720000	30725000	5001	*	enh80358	genic	89.4616	MAP3K8	3712.25	TRUE	437	47.8802	4283.44	0.0213556	enh80358-MAP3K8
chr10	30780000	30785000	5001	*	chr10	30720000	30725000	5001	*	enh80361	intergenic	113.738	MAP3K8	3712.25	TRUE	437	37.7751	4296.46	0.0214205	enh80361-MAP3K8
chr10	30720000	30725000	5001	*	chr10	30900000	30905000	5001	*	enh80354	promoter	137.861	LYZL2	72.25	TRUE	438	12.3482	1702.34	0.0214208	enh80354-LYZL2
chr10	30870000	30875000	5001	*	chr10	30900000	30905000	5001	*	enh80374	intergenic	89.1747	LYZL2	72.25	TRUE	438	20.1506	1796.92	0.022611	enh80374-LYZL2
chr10	30880000	30885000	5001	*	chr10	30900000	30905000	5001	*	enh80376	intergenic	57.7751	LYZL2	72.25	TRUE	438	31.992	1848.34	0.023258	enh80376-LYZL2
chr10	30885000	30890000	5001	*	chr10	30900000	30905000	5001	*	enh80377	intergenic	81.2975	LYZL2	72.25	TRUE	438	46.7771	3802.86	0.0478521	enh80377-LYZL2
chr10	30925000	30930000	5001	*	chr10	30900000	30905000	5001	*	enh80378	intergenic	63.5302	LYZL2	72.25	TRUE	438	34.4979	2191.66	0.027578	enh80378-LYZL2
chr10	30960000	30965000	5001	*	chr10	30980000	30985000	5001	*	enh80381	intergenic	63.902	SVILP1	210.375	TRUE	439	37.239	2379.64	0.0221035	enh80381-SVILP1
chr10	30970000	30975000	5001	*	chr10	30980000	30985000	5001	*	enh80382	intergenic	68.4409	SVILP1	210.375	TRUE	439	81.0722	5548.65	0.0515391	enh80382-SVILP1
chr10	30970000	30975000	5001	*	chr10	30980000	30985000	5001	*	enh80383	intergenic	69.0845	SVILP1	210.375	TRUE	439	81.0722	5600.83	0.0520238	enh80383-SVILP1
chr10	30975000	30980000	5001	*	chr10	30980000	30985000	5001	*	enh80384	intergenic	62.4845	SVILP1	210.375	TRUE	439	147.486	9215.61	0.0856	enh80384-SVILP1
chr10	30990000	30995000	5001	*	chr10	30980000	30985000	5001	*	enh80385	genic	76.9756	SVILP1	210.375	TRUE	439	81.024	6236.88	0.0579318	enh80385-SVILP1
chr10	31015000	31020000	5001	*	chr10	30980000	30985000	5001	*	enh80388	intergenic	79.2913	SVILP1	210.375	TRUE	439	27.7731	2202.17	0.020455	enh80388-SVILP1
chr10	30990000	30995000	5001	*	chr10	31010000	31015000	5001	*	enh80385	genic	76.9756	LOC105376480	13.125	TRUE	440	44.4055	3418.14	0.027393	enh80385-LOC105376480
chr10	31005000	31010000	5001	*	chr10	31010000	31015000	5001	*	enh80386	intergenic	57.0113	LOC105376480	13.125	TRUE	440	167.657	9558.34	0.0766006	enh80386-LOC105376480
chr10	31005000	31010000	5001	*	chr10	31010000	31015000	5001	*	enh80387	intergenic	54.1742	LOC105376480	13.125	TRUE	440	167.657	9082.67	0.0727886	enh80387-LOC105376480
chr10	31015000	31020000	5001	*	chr10	31010000	31015000	5001	*	enh80388	intergenic	79.2913	LOC105376480	13.125	TRUE	440	125.264	9932.38	0.0795981	enh80388-LOC105376480
chr10	31025000	31030000	5001	*	chr10	31010000	31015000	5001	*	enh80389	intergenic	86.2589	LOC105376480	13.125	TRUE	440	45.4847	3923.47	0.0314427	enh80389-LOC105376480
chr10	3075000	3080000	5001	*	chr10	3105000	3110000	5001	*	enh78932	intergenic	79.7828	PFKP	2665.38	TRUE	441	25.545	2038.05	0.0208033	enh78932-PFKP
chr10	3080000	3085000	5001	*	chr10	3105000	3110000	5001	*	enh78933	intergenic	69.1435	PFKP	2665.38	TRUE	441	28.4966	1970.35	0.0201123	enh78933-PFKP
chr10	3085000	3090000	5001	*	chr10	3105000	3110000	5001	*	enh78934	intergenic	73.4468	PFKP	2665.38	TRUE	441	43.8443	3220.23	0.0328704	enh78934-PFKP
chr10	3085000	3090000	5001	*	chr10	3105000	3110000	5001	*	enh78935	intergenic	79.858	PFKP	2665.38	TRUE	441	43.8443	3501.32	0.0357396	enh78935-PFKP
chr10	3090000	3095000	5001	*	chr10	3105000	3110000	5001	*	enh78936	intergenic	94.4735	PFKP	2665.38	TRUE	441	82.5427	7798.09	0.0795988	enh78936-PFKP
chr10	3110000	3115000	5001	*	chr10	3105000	3110000	5001	*	enh78937	promoter	112.257	PFKP	2665.38	TRUE	441	179.355	20133.9	0.205516	enh78937-PFKP
chr10	3110000	3115000	5001	*	chr10	3105000	3110000	5001	*	enh78938	genic	70.7231	PFKP	2665.38	TRUE	441	179.355	12684.5	0.129477	enh78938-PFKP
chr10	3135000	3140000	5001	*	chr10	3105000	3110000	5001	*	enh78940	genic	95.0353	PFKP	2665.38	TRUE	441	28.8397	2740.79	0.0279765	enh78940-PFKP
chr10	3140000	3145000	5001	*	chr10	3105000	3110000	5001	*	enh78941	genic	83.5996	PFKP	2665.38	TRUE	441	37.996	3176.45	0.0324236	enh78941-PFKP
chr10	31100000	31105000	5001	*	chr10	31130000	31135000	5001	*	enh80397	intergenic	67.3006	ZNF438	6730	TRUE	442	39.5004	2658.4	0.0276246	enh80397-ZNF438
chr10	31100000	31105000	5001	*	chr10	31130000	31135000	5001	*	enh80398	intergenic	65.1607	ZNF438	6730	TRUE	442	39.5004	2573.87	0.0267462	enh80398-ZNF438
chr10	31105000	31110000	5001	*	chr10	31130000	31135000	5001	*	enh80399	intergenic	70.1645	ZNF438	6730	TRUE	442	39.4381	2767.15	0.0287547	enh80399-ZNF438
chr10	31110000	31115000	5001	*	chr10	31130000	31135000	5001	*	enh80400	intergenic	56.5724	ZNF438	6730	TRUE	442	58.3296	3299.84	0.0342901	enh80400-ZNF438
chr10	31140000	31145000	5001	*	chr10	31130000	31135000	5001	*	enh80401	genic	63.7853	ZNF438	6730	TRUE	442	82.5828	5267.57	0.0547376	enh80401-ZNF438
chr10	31140000	31145000	5001	*	chr10	31130000	31135000	5001	*	enh80402	genic	78.1005	ZNF438	6730	TRUE	442	82.5828	6449.76	0.0670222	enh80402-ZNF438
chr10	31145000	31150000	5001	*	chr10	31130000	31135000	5001	*	enh80403	genic	66.2623	ZNF438	6730	TRUE	442	58.5908	3882.36	0.0403433	enh80403-ZNF438
chr10	31145000	31150000	5001	*	chr10	31130000	31135000	5001	*	enh80404	genic	64.9191	ZNF438	6730	TRUE	442	58.5908	3803.66	0.0395255	enh80404-ZNF438
chr10	31150000	31155000	5001	*	chr10	31130000	31135000	5001	*	enh80405	genic	68.9119	ZNF438	6730	TRUE	442	44.9777	3099.5	0.0322082	enh80405-ZNF438
chr10	31150000	31155000	5001	*	chr10	31130000	31135000	5001	*	enh80406	genic	71.0589	ZNF438	6730	TRUE	442	44.9777	3196.07	0.0332117	enh80406-ZNF438
chr10	31420000	31425000	5001	*	chr10	31475000	31480000	5001	*	enh80423	intergenic	86.0416	LOC101929352	507.375	TRUE	443	19.4816	1676.23	0.0234964	enh80423-LOC101929352
chr10	31435000	31440000	5001	*	chr10	31475000	31480000	5001	*	enh80426	intergenic	85.0387	LOC101929352	507.375	TRUE	443	26.7794	2277.29	0.0319218	enh80426-LOC101929352
chr10	31435000	31440000	5001	*	chr10	31475000	31480000	5001	*	enh80427	intergenic	97.8759	LOC101929352	507.375	TRUE	443	26.7794	2621.06	0.0367405	enh80427-LOC101929352
chr10	31455000	31460000	5001	*	chr10	31475000	31480000	5001	*	enh80428	intergenic	91.2298	LOC101929352	507.375	TRUE	443	55.3256	5047.35	0.0707509	enh80428-LOC101929352
chr10	31495000	31500000	5001	*	chr10	31475000	31480000	5001	*	enh80429	genic	67.6183	LOC101929352	507.375	TRUE	443	43.6981	2954.8	0.0414187	enh80429-LOC101929352
chr10	31500000	31505000	5001	*	chr10	31475000	31480000	5001	*	enh80430	genic	83.133	LOC101929352	507.375	TRUE	443	47.5386	3952.03	0.0553973	enh80430-LOC101929352
chr10	31530000	31535000	5001	*	chr10	31475000	31480000	5001	*	enh80431	genic	75.4881	LOC101929352	507.375	TRUE	443	22.6432	1709.29	0.0239599	enh80431-LOC101929352
chr10	31550000	31555000	5001	*	chr10	31475000	31480000	5001	*	enh80432	genic	66.7136	LOC101929352	507.375	TRUE	443	24.1343	1610.08	0.0225692	enh80432-LOC101929352
chr10	31575000	31580000	5001	*	chr10	31475000	31480000	5001	*	enh80433	intergenic	67.4005	LOC101929352	507.375	TRUE	443	22.1737	1494.52	0.0209493	enh80433-LOC101929352
chr10	31590000	31595000	5001	*	chr10	31605000	31610000	5001	*	enh80434	intergenic	59.8443	ZEB1-AS1	708.75	TRUE	444	70.8634	4240.77	0.0333304	enh80434-ZEB1-AS1
chr10	31605000	31610000	5001	*	chr10	31605000	31610000	5001	*	enh80435	promoter	110.872	ZEB1-AS1	708.75	TRUE	444	381.734	42323.6	0.332643	enh80435-ZEB1-AS1
chr10	31590000	31595000	5001	*	chr10	31605000	31610000	5001	*	enh80434	intergenic	59.8443	ZEB1	2087	TRUE	445	70.8634	4240.77	0.0333304	enh80434-ZEB1
chr10	31605000	31610000	5001	*	chr10	31605000	31610000	5001	*	enh80435	promoter	110.872	ZEB1	2087	TRUE	445	381.734	42323.6	0.332643	enh80435-ZEB1
chr10	3110000	3115000	5001	*	chr10	3175000	3180000	5001	*	enh78937	promoter	112.257	PITRM1	1289.38	TRUE	446	22.5081	2526.7	0.0322538	enh78937-PITRM1
chr10	3110000	3115000	5001	*	chr10	3175000	3180000	5001	*	enh78938	genic	70.7231	PITRM1	1289.38	TRUE	446	22.5081	1591.84	0.0203201	enh78938-PITRM1
chr10	3135000	3140000	5001	*	chr10	3175000	3180000	5001	*	enh78939	genic	66.3881	PITRM1	1289.38	TRUE	446	24.5549	1630.16	0.0208093	enh78939-PITRM1
chr10	3135000	3140000	5001	*	chr10	3175000	3180000	5001	*	enh78940	genic	95.0353	PITRM1	1289.38	TRUE	446	24.5549	2333.58	0.0297887	enh78940-PITRM1
chr10	3140000	3145000	5001	*	chr10	3175000	3180000	5001	*	enh78941	genic	83.5996	PITRM1	1289.38	TRUE	446	48.6035	4063.24	0.051868	enh78941-PITRM1
chr10	3150000	3155000	5001	*	chr10	3175000	3180000	5001	*	enh78942	genic	59.2802	PITRM1	1289.38	TRUE	446	54.1159	3208	0.0409508	enh78942-PITRM1
chr10	3165000	3170000	5001	*	chr10	3175000	3180000	5001	*	enh78943	genic	58.3602	PITRM1	1289.38	TRUE	446	105.714	6169.47	0.0787546	enh78943-PITRM1
chr10	3165000	3170000	5001	*	chr10	3175000	3180000	5001	*	enh78944	genic	59.4693	PITRM1	1289.38	TRUE	446	105.714	6286.72	0.0802513	enh78944-PITRM1
chr10	3180000	3185000	5001	*	chr10	3175000	3180000	5001	*	enh78945	genic	57.3571	PITRM1	1289.38	TRUE	446	208.699	11970.4	0.152804	enh78945-PITRM1
chr10	3215000	3220000	5001	*	chr10	3175000	3180000	5001	*	enh78946	promoter	110.859	PITRM1	1289.38	TRUE	446	19.447	2155.88	0.0275203	enh78946-PITRM1
chr10	3110000	3115000	5001	*	chr10	3180000	3185000	5001	*	enh78937	promoter	112.257	PITRM1-AS1	113.125	TRUE	447	19.4608	2184.62	0.0248932	enh78937-PITRM1-AS1
chr10	3135000	3140000	5001	*	chr10	3180000	3185000	5001	*	enh78940	genic	95.0353	PITRM1-AS1	113.125	TRUE	447	23.8418	2265.81	0.0258184	enh78940-PITRM1-AS1
chr10	3140000	3145000	5001	*	chr10	3180000	3185000	5001	*	enh78941	genic	83.5996	PITRM1-AS1	113.125	TRUE	447	32.9819	2757.28	0.0314185	enh78941-PITRM1-AS1
chr10	3150000	3155000	5001	*	chr10	3180000	3185000	5001	*	enh78942	genic	59.2802	PITRM1-AS1	113.125	TRUE	447	51.362	3044.75	0.0346941	enh78942-PITRM1-AS1
chr10	3165000	3170000	5001	*	chr10	3180000	3185000	5001	*	enh78943	genic	58.3602	PITRM1-AS1	113.125	TRUE	447	79.4339	4635.78	0.0528235	enh78943-PITRM1-AS1
chr10	3165000	3170000	5001	*	chr10	3180000	3185000	5001	*	enh78944	genic	59.4693	PITRM1-AS1	113.125	TRUE	447	79.4339	4723.88	0.0538274	enh78944-PITRM1-AS1
chr10	3180000	3185000	5001	*	chr10	3180000	3185000	5001	*	enh78945	genic	57.3571	PITRM1-AS1	113.125	TRUE	447	434.433	24917.8	0.283932	enh78945-PITRM1-AS1
chr10	3215000	3220000	5001	*	chr10	3180000	3185000	5001	*	enh78946	promoter	110.859	PITRM1-AS1	113.125	TRUE	447	24.6921	2737.36	0.0311915	enh78946-PITRM1-AS1
chr10	180000	185000	5001	*	chr10	320000	325000	5001	*	enh78871	promoter	117.197	DIP2C	1934.38	TRUE	448	14.0693	1648.88	0.0324214	enh78871-DIP2C
chr10	305000	310000	5001	*	chr10	320000	325000	5001	*	enh78874	intergenic	60.8081	DIP2C	1934.38	TRUE	448	64.8646	3944.29	0.0775554	enh78874-DIP2C
chr10	325000	330000	5001	*	chr10	320000	325000	5001	*	enh78875	genic	65.1628	DIP2C	1934.38	TRUE	448	174.182	11350.2	0.223175	enh78875-DIP2C
chr10	330000	335000	5001	*	chr10	320000	325000	5001	*	enh78876	genic	73.9853	DIP2C	1934.38	TRUE	448	95.0719	7033.92	0.138306	enh78876-DIP2C
chr10	370000	375000	5001	*	chr10	320000	325000	5001	*	enh78877	genic	77.5019	DIP2C	1934.38	TRUE	448	25.2457	1956.59	0.0384718	enh78877-DIP2C
chr10	375000	380000	5001	*	chr10	320000	325000	5001	*	enh78878	genic	73.6564	DIP2C	1934.38	TRUE	448	25.0552	1845.48	0.0362871	enh78878-DIP2C
chr10	400000	405000	5001	*	chr10	320000	325000	5001	*	enh78879	genic	60.3755	DIP2C	1934.38	TRUE	448	21.8312	1318.07	0.0259168	enh78879-DIP2C
chr10	32090000	32095000	5001	*	chr10	32090000	32095000	5001	*	enh80463	intergenic	62.3978	ARHGAP12	3202.25	TRUE	449	469.516	29296.8	0.243896	enh80463-ARHGAP12
chr10	32095000	32100000	5001	*	chr10	32090000	32095000	5001	*	enh80464	genic	72.5389	ARHGAP12	3202.25	TRUE	449	115.759	8397.04	0.0699055	enh80464-ARHGAP12
chr10	32205000	32210000	5001	*	chr10	32295000	32300000	5001	*	enh80472	genic	77.8809	KIF5B	3907.12	TRUE	450	29.4169	2291.02	0.023984	enh80472-KIF5B
chr10	32215000	32220000	5001	*	chr10	32295000	32300000	5001	*	enh80474	promoter	119.414	KIF5B	3907.12	TRUE	450	27.0278	3227.5	0.0337877	enh80474-KIF5B
chr10	32215000	32220000	5001	*	chr10	32295000	32300000	5001	*	enh80475	intergenic	73.334	KIF5B	3907.12	TRUE	450	27.0278	1982.06	0.0207496	enh80475-KIF5B
chr10	32245000	32250000	5001	*	chr10	32295000	32300000	5001	*	enh80480	intergenic	75.0954	KIF5B	3907.12	TRUE	450	36.013	2704.41	0.0283117	enh80480-KIF5B
chr10	32250000	32255000	5001	*	chr10	32295000	32300000	5001	*	enh80481	intergenic	95.7853	KIF5B	3907.12	TRUE	450	31.7337	3039.63	0.0318209	enh80481-KIF5B
chr10	32260000	32265000	5001	*	chr10	32295000	32300000	5001	*	enh80482	intergenic	78.6383	KIF5B	3907.12	TRUE	450	46.5098	3657.45	0.0382888	enh80482-KIF5B
chr10	32265000	32270000	5001	*	chr10	32295000	32300000	5001	*	enh80483	intergenic	96.0622	KIF5B	3907.12	TRUE	450	38.8923	3736.08	0.0391119	enh80483-KIF5B
chr10	32290000	32295000	5001	*	chr10	32295000	32300000	5001	*	enh80484	intergenic	73.6214	KIF5B	3907.12	TRUE	450	180.665	13300.8	0.139242	enh80484-KIF5B
chr10	32335000	32340000	5001	*	chr10	32295000	32300000	5001	*	enh80485	genic	64.5792	KIF5B	3907.12	TRUE	450	39.7083	2564.33	0.0268452	enh80485-KIF5B
chr10	32535000	32540000	5001	*	chr10	32555000	32560000	5001	*	enh80497	intergenic	64.6115	EPC1	4743.12	TRUE	451	42.3368	2735.44	0.0320369	enh80497-EPC1
chr10	32540000	32545000	5001	*	chr10	32555000	32560000	5001	*	enh80498	intergenic	59.593	EPC1	4743.12	TRUE	451	50.4133	3004.28	0.0351854	enh80498-EPC1
chr10	32545000	32550000	5001	*	chr10	32555000	32560000	5001	*	enh80499	intergenic	67.0744	EPC1	4743.12	TRUE	451	107.17	7188.38	0.0841887	enh80499-EPC1
chr10	32545000	32550000	5001	*	chr10	32555000	32560000	5001	*	enh80500	intergenic	60.774	EPC1	4743.12	TRUE	451	107.17	6513.18	0.0762808	enh80500-EPC1
chr10	32560000	32565000	5001	*	chr10	32555000	32560000	5001	*	enh80501	genic	69.7391	EPC1	4743.12	TRUE	451	189.267	13199.3	0.154587	enh80501-EPC1
chr10	32575000	32580000	5001	*	chr10	32555000	32560000	5001	*	enh80502	genic	58.1356	EPC1	4743.12	TRUE	451	51.5236	2995.36	0.0350809	enh80502-EPC1
chr10	32605000	32610000	5001	*	chr10	32555000	32560000	5001	*	enh80503	genic	89.6206	EPC1	4743.12	TRUE	451	28.7138	2573.35	0.0301385	enh80503-EPC1
chr10	32635000	32640000	5001	*	chr10	32555000	32560000	5001	*	enh80504	promoter	133.718	EPC1	4743.12	TRUE	451	26.7781	3580.7	0.0419364	enh80504-EPC1
chr10	32655000	32660000	5001	*	chr10	32555000	32560000	5001	*	enh80506	genic	61.1655	EPC1	4743.12	TRUE	451	34.4321	2106.06	0.0246657	enh80506-EPC1
chr10	32545000	32550000	5001	*	chr10	32635000	32640000	5001	*	enh80499	intergenic	67.0744	LOC102031319	1490.88	TRUE	452	39.682	2661.64	0.0213424	enh80499-LOC102031319
chr10	32635000	32640000	5001	*	chr10	32635000	32640000	5001	*	enh80504	promoter	133.718	LOC102031319	1490.88	TRUE	452	392.809	52525.6	0.421177	enh80504-LOC102031319
chr10	32645000	32650000	5001	*	chr10	32635000	32640000	5001	*	enh80505	genic	59.731	LOC102031319	1490.88	TRUE	452	99.6652	5953.11	0.047735	enh80505-LOC102031319
chr10	32655000	32660000	5001	*	chr10	32635000	32640000	5001	*	enh80506	genic	61.1655	LOC102031319	1490.88	TRUE	452	48.479	2965.24	0.0237768	enh80506-LOC102031319
chr10	32665000	32670000	5001	*	chr10	32635000	32640000	5001	*	enh80507	intergenic	96.5323	LOC102031319	1490.88	TRUE	452	42.1098	4064.95	0.0325949	enh80507-LOC102031319
chr10	32635000	32640000	5001	*	chr10	32720000	32725000	5001	*	enh80504	promoter	133.718	LOC101929431	1156.25	TRUE	453	8.91663	1192.31	0.0249691	enh80504-LOC101929431
chr10	32665000	32670000	5001	*	chr10	32720000	32725000	5001	*	enh80507	intergenic	96.5323	LOC101929431	1156.25	TRUE	453	17.7634	1714.74	0.0359097	enh80507-LOC101929431
chr10	32675000	32680000	5001	*	chr10	32720000	32725000	5001	*	enh80508	intergenic	60.0701	LOC101929431	1156.25	TRUE	453	29.1717	1752.35	0.0366972	enh80508-LOC101929431
chr10	32700000	32705000	5001	*	chr10	32720000	32725000	5001	*	enh80509	intergenic	63.8837	LOC101929431	1156.25	TRUE	453	62.0253	3962.41	0.0829797	enh80509-LOC101929431
chr10	32735000	32740000	5001	*	chr10	32720000	32725000	5001	*	enh80510	promoter	107.608	LOC101929431	1156.25	TRUE	453	46.9274	5049.78	0.105751	enh80510-LOC101929431
chr10	33290000	33295000	5001	*	chr10	32720000	32725000	5001	*	enh80523	intergenic	98.7352	LOC101929431	1156.25	TRUE	453	10.0616	993.432	0.0208042	enh80523-LOC101929431
chr10	32665000	32670000	5001	*	chr10	32735000	32740000	5001	*	enh80507	intergenic	96.5323	CCDC7	1802.88	TRUE	454	20.2642	1956.15	0.0202899	enh80507-CCDC7
chr10	32735000	32740000	5001	*	chr10	32735000	32740000	5001	*	enh80510	promoter	107.608	CCDC7	1802.88	TRUE	454	518.987	55847.4	0.579269	enh80510-CCDC7
chr10	32735000	32740000	5001	*	chr10	33185000	33190000	5001	*	enh80510	promoter	107.608	ITGB1	2687.38	TRUE	455	9.36482	1007.73	0.0200694	enh80510-ITGB1
chr10	33180000	33185000	5001	*	chr10	33185000	33190000	5001	*	enh80514	intergenic	59.4148	ITGB1	2687.38	TRUE	455	136.633	8118	0.161673	enh80514-ITGB1
chr10	33200000	33205000	5001	*	chr10	33185000	33190000	5001	*	enh80515	genic	58.5444	ITGB1	2687.38	TRUE	455	59.9749	3511.19	0.0699267	enh80515-ITGB1
chr10	33225000	33230000	5001	*	chr10	33185000	33190000	5001	*	enh80516	genic	68.1105	ITGB1	2687.38	TRUE	455	35.6341	2427.06	0.0483357	enh80516-ITGB1
chr10	33225000	33230000	5001	*	chr10	33185000	33190000	5001	*	enh80517	genic	66.08	ITGB1	2687.38	TRUE	455	35.6341	2354.7	0.0468947	enh80517-ITGB1
chr10	33245000	33250000	5001	*	chr10	33185000	33190000	5001	*	enh80518	promoter	126.049	ITGB1	2687.38	TRUE	455	13.0134	1640.32	0.0326676	enh80518-ITGB1
chr10	33250000	33255000	5001	*	chr10	33185000	33190000	5001	*	enh80519	intergenic	92.6786	ITGB1	2687.38	TRUE	455	20.1993	1872.04	0.0372824	enh80519-ITGB1
chr10	33265000	33270000	5001	*	chr10	33185000	33190000	5001	*	enh80520	intergenic	96.2649	ITGB1	2687.38	TRUE	455	17.2452	1660.11	0.0330617	enh80520-ITGB1
chr10	33270000	33275000	5001	*	chr10	33185000	33190000	5001	*	enh80521	intergenic	72.9203	ITGB1	2687.38	TRUE	455	15.1813	1107.03	0.0220468	enh80521-ITGB1
chr10	33270000	33275000	5001	*	chr10	33185000	33190000	5001	*	enh80522	intergenic	68.2851	ITGB1	2687.38	TRUE	455	15.1813	1036.66	0.0206454	enh80522-ITGB1
chr10	33290000	33295000	5001	*	chr10	33185000	33190000	5001	*	enh80523	intergenic	98.7352	ITGB1	2687.38	TRUE	455	13.2153	1304.82	0.0259859	enh80523-ITGB1
chr10	33295000	33300000	5001	*	chr10	33185000	33190000	5001	*	enh80524	intergenic	66.6692	ITGB1	2687.38	TRUE	455	21.2193	1414.67	0.0281738	enh80524-ITGB1
chr10	33430000	33435000	5001	*	chr10	33465000	33470000	5001	*	enh80531	intergenic	70.099	NRP1	3787.38	TRUE	456	21.5376	1509.76	0.025091	enh80531-NRP1
chr10	33445000	33450000	5001	*	chr10	33465000	33470000	5001	*	enh80533	intergenic	58.8424	NRP1	3787.38	TRUE	456	40.9609	2410.24	0.0400561	enh80533-NRP1
chr10	33460000	33465000	5001	*	chr10	33465000	33470000	5001	*	enh80534	intergenic	66.6637	NRP1	3787.38	TRUE	456	142.548	9502.79	0.157928	enh80534-NRP1
chr10	33480000	33485000	5001	*	chr10	33465000	33470000	5001	*	enh80535	genic	69.7917	NRP1	3787.38	TRUE	456	51.8115	3616.01	0.060095	enh80535-NRP1
chr10	3325000	3330000	5001	*	chr10	3360000	3365000	5001	*	enh78958	intergenic	59.1953	LOC105376360	3327.88	TRUE	457	35.7105	2113.9	0.0271339	enh78958-LOC105376360
chr10	3335000	3340000	5001	*	chr10	3360000	3365000	5001	*	enh78959	intergenic	66.6384	LOC105376360	3327.88	TRUE	457	42.8059	2852.51	0.0366148	enh78959-LOC105376360
chr10	3355000	3360000	5001	*	chr10	3360000	3365000	5001	*	enh78960	intergenic	77.1968	LOC105376360	3327.88	TRUE	457	158.887	12265.5	0.15744	enh78960-LOC105376360
chr10	3370000	3375000	5001	*	chr10	3360000	3365000	5001	*	enh78961	genic	75.1649	LOC105376360	3327.88	TRUE	457	75.7403	5693.01	0.0730754	enh78961-LOC105376360
chr10	3380000	3385000	5001	*	chr10	3360000	3365000	5001	*	enh78962	genic	62.886	LOC105376360	3327.88	TRUE	457	52.4753	3299.96	0.0423583	enh78962-LOC105376360
chr10	3395000	3400000	5001	*	chr10	3360000	3365000	5001	*	enh78964	genic	77.0359	LOC105376360	3327.88	TRUE	457	23.8506	1837.36	0.0235843	enh78964-LOC105376360
chr10	3400000	3405000	5001	*	chr10	3360000	3365000	5001	*	enh78965	genic	64.9006	LOC105376360	3327.88	TRUE	457	28.4552	1846.76	0.023705	enh78965-LOC105376360
chr10	3410000	3415000	5001	*	chr10	3360000	3365000	5001	*	enh78966	genic	59.7001	LOC105376360	3327.88	TRUE	457	26.3582	1573.58	0.0201985	enh78966-LOC105376360
chr10	33935000	33940000	5001	*	chr10	34045000	34050000	5001	*	enh80566	intergenic	78.1038	LINC00838	112	TRUE	458	15.5429	1213.96	0.0209244	enh80566-LINC00838
chr10	33975000	33980000	5001	*	chr10	34045000	34050000	5001	*	enh80571	intergenic	64.695	LINC00838	112	TRUE	458	19.8588	1284.76	0.0221449	enh80571-LINC00838
chr10	33990000	33995000	5001	*	chr10	34045000	34050000	5001	*	enh80572	intergenic	69.1759	LINC00838	112	TRUE	458	16.7879	1161.32	0.020017	enh80572-LINC00838
chr10	34005000	34010000	5001	*	chr10	34045000	34050000	5001	*	enh80574	intergenic	57.4178	LINC00838	112	TRUE	458	29.7996	1711.03	0.0294921	enh80574-LINC00838
chr10	34015000	34020000	5001	*	chr10	34045000	34050000	5001	*	enh80575	intergenic	69.9981	LINC00838	112	TRUE	458	36.3129	2541.84	0.0438124	enh80575-LINC00838
chr10	34025000	34030000	5001	*	chr10	34045000	34050000	5001	*	enh80576	intergenic	67.5743	LINC00838	112	TRUE	458	46.3084	3129.26	0.0539375	enh80576-LINC00838
chr10	34060000	34065000	5001	*	chr10	34045000	34050000	5001	*	enh80577	promoter	78.1923	LINC00838	112	TRUE	458	62.573	4892.73	0.0843335	enh80577-LINC00838
chr10	34105000	34110000	5001	*	chr10	34045000	34050000	5001	*	enh80578	intergenic	61.6428	LINC00838	112	TRUE	458	20.0072	1233.3	0.0212578	enh80578-LINC00838
chr10	34395000	34400000	5001	*	chr10	34395000	34400000	5001	*	enh80590	genic	66.9736	PARD3	5057.75	TRUE	459	434.457	29097.1	0.416476	enh80590-PARD3
chr10	35085000	35090000	5001	*	chr10	35100000	35105000	5001	*	enh80625	genic	70.1883	PARD3-AS1	167	TRUE	460	65.2779	4581.74	0.0393875	enh80625-PARD3-AS1
chr10	35100000	35105000	5001	*	chr10	35100000	35105000	5001	*	enh80626	promoter	102.279	PARD3-AS1	167	TRUE	460	478.863	48977.8	0.421044	enh80626-PARD3-AS1
chr10	35120000	35125000	5001	*	chr10	35100000	35105000	5001	*	enh80627	intergenic	57.6352	PARD3-AS1	167	TRUE	460	42.924	2473.93	0.0212675	enh80627-PARD3-AS1
chr10	35280000	35285000	5001	*	chr10	35295000	35300000	5001	*	enh80639	intergenic	64.3712	CUL2	2531.25	TRUE	461	37.8806	2438.42	0.0235368	enh80639-CUL2
chr10	35285000	35290000	5001	*	chr10	35295000	35300000	5001	*	enh80640	intergenic	99.9173	CUL2	2531.25	TRUE	461	72.8658	7280.56	0.0702754	enh80640-CUL2
chr10	35285000	35290000	5001	*	chr10	35295000	35300000	5001	*	enh80641	intergenic	94.6983	CUL2	2531.25	TRUE	461	72.8658	6900.27	0.0666047	enh80641-CUL2
chr10	35290000	35295000	5001	*	chr10	35295000	35300000	5001	*	enh80642	intergenic	99.1475	CUL2	2531.25	TRUE	461	156.489	15515.5	0.149763	enh80642-CUL2
chr10	35310000	35315000	5001	*	chr10	35295000	35300000	5001	*	enh80643	genic	80.1444	CUL2	2531.25	TRUE	461	72.0889	5777.52	0.0557673	enh80643-CUL2
chr10	35315000	35320000	5001	*	chr10	35295000	35300000	5001	*	enh80644	genic	65.2941	CUL2	2531.25	TRUE	461	43.0374	2810.08	0.0271243	enh80644-CUL2
chr10	35320000	35325000	5001	*	chr10	35295000	35300000	5001	*	enh80645	genic	80.8236	CUL2	2531.25	TRUE	461	50.6733	4095.6	0.0395327	enh80645-CUL2
chr10	35330000	35335000	5001	*	chr10	35295000	35300000	5001	*	enh80646	genic	98.6008	CUL2	2531.25	TRUE	461	32.9789	3251.74	0.0313874	enh80646-CUL2
chr10	35405000	35410000	5001	*	chr10	35415000	35420000	5001	*	enh80651	intergenic	61.3754	CREM	4914.38	TRUE	462	52.5333	3224.26	0.0277115	enh80651-CREM
chr10	35415000	35420000	5001	*	chr10	35415000	35420000	5001	*	enh80652	promoter	129.737	CREM	4914.38	TRUE	462	376.854	48892.1	0.420212	enh80652-CREM
chr10	35425000	35430000	5001	*	chr10	35415000	35420000	5001	*	enh80653	genic	72.0517	CREM	4914.38	TRUE	462	57.0561	4110.99	0.0353327	enh80653-CREM
chr10	35480000	35485000	5001	*	chr10	35415000	35420000	5001	*	enh80654	genic	93.5057	CREM	4914.38	TRUE	462	49.7598	4652.82	0.0399895	enh80654-CREM
chr10	35480000	35485000	5001	*	chr10	35415000	35420000	5001	*	enh80655	genic	110.176	CREM	4914.38	TRUE	462	49.7598	5482.34	0.047119	enh80655-CREM
chr10	35505000	35510000	5001	*	chr10	35415000	35420000	5001	*	enh80656	intergenic	66.8764	CREM	4914.38	TRUE	462	42.8404	2865.01	0.0246238	enh80656-CREM
chr10	35505000	35510000	5001	*	chr10	35415000	35420000	5001	*	enh80657	intergenic	68.9496	CREM	4914.38	TRUE	462	42.8404	2953.83	0.0253872	enh80657-CREM
chr10	35605000	35610000	5001	*	chr10	35625000	35630000	5001	*	enh80662	intergenic	66.2613	CCNY	4266.5	TRUE	463	41.2924	2736.09	0.0209734	enh80662-CCNY
chr10	35620000	35625000	5001	*	chr10	35625000	35630000	5001	*	enh80663	intergenic	63.935	CCNY	4266.5	TRUE	463	187.891	12012.8	0.0920839	enh80663-CCNY
chr10	35625000	35630000	5001	*	chr10	35625000	35630000	5001	*	enh80664	promoter	109.308	CCNY	4266.5	TRUE	463	421.695	46094.7	0.353337	enh80664-CCNY
chr10	35640000	35645000	5001	*	chr10	35625000	35630000	5001	*	enh80665	genic	63.8921	CCNY	4266.5	TRUE	463	64.8972	4146.42	0.0317842	enh80665-CCNY
chr10	35655000	35660000	5001	*	chr10	35625000	35630000	5001	*	enh80667	genic	77.0797	CCNY	4266.5	TRUE	463	40.3925	3113.44	0.023866	enh80667-CCNY
chr10	35740000	35745000	5001	*	chr10	35625000	35630000	5001	*	enh80680	genic	104.217	CCNY	4266.5	TRUE	463	42.5335	4432.72	0.0339789	enh80680-CCNY
chr10	35740000	35745000	5001	*	chr10	35625000	35630000	5001	*	enh80681	genic	80.6315	CCNY	4266.5	TRUE	463	42.5335	3429.54	0.026289	enh80681-CCNY
chr10	35555000	35560000	5001	*	chr10	35890000	35895000	5001	*	enh80659	intergenic	68.9848	GJD4	12.75	TRUE	464	9.85077	679.553	0.0224767	enh80659-GJD4
chr10	35605000	35610000	5001	*	chr10	35890000	35895000	5001	*	enh80662	intergenic	66.2613	GJD4	12.75	TRUE	464	9.30021	616.243	0.0203827	enh80662-GJD4
chr10	35625000	35630000	5001	*	chr10	35890000	35895000	5001	*	enh80664	promoter	109.308	GJD4	12.75	TRUE	464	8.70212	951.214	0.031462	enh80664-GJD4
chr10	35800000	35805000	5001	*	chr10	35890000	35895000	5001	*	enh80686	genic	62.5323	GJD4	12.75	TRUE	464	11.0184	689.005	0.0227893	enh80686-GJD4
chr10	35850000	35855000	5001	*	chr10	35890000	35895000	5001	*	enh80688	genic	80.1698	GJD4	12.75	TRUE	464	26.3402	2111.69	0.0698456	enh80688-GJD4
chr10	35920000	35925000	5001	*	chr10	35890000	35895000	5001	*	enh80689	intergenic	62.0635	GJD4	12.75	TRUE	464	21.6056	1340.92	0.0443518	enh80689-GJD4
chr10	35930000	35935000	5001	*	chr10	35890000	35895000	5001	*	enh80690	promoter	101.621	GJD4	12.75	TRUE	464	15.551	1580.31	0.0522698	enh80690-GJD4
chr10	35920000	35925000	5001	*	chr10	35925000	35930000	5001	*	enh80689	intergenic	62.0635	FZD8	254.5	TRUE	465	161.134	10000.5	0.223597	enh80689-FZD8
chr10	35930000	35935000	5001	*	chr10	35925000	35930000	5001	*	enh80690	promoter	101.621	FZD8	254.5	TRUE	465	85.7761	8716.66	0.194891	enh80690-FZD8
chr10	35950000	35955000	5001	*	chr10	35925000	35930000	5001	*	enh80691	intergenic	52.6022	FZD8	254.5	TRUE	465	26.5662	1397.44	0.0312446	enh80691-FZD8
chr10	36050000	36055000	5001	*	chr10	36065000	36070000	5001	*	enh80692	intergenic	60.5278	PCAT5	70.875	TRUE	466	58.463	3538.64	0.0979482	enh80692-PCAT5
chr10	36065000	36070000	5001	*	chr10	36065000	36070000	5001	*	enh80693	promoter	54.5927	PCAT5	70.875	TRUE	466	399.609	21815.8	0.603852	enh80693-PCAT5
chr10	35930000	35935000	5001	*	chr10	37410000	37415000	5001	*	enh80690	promoter	101.621	ANKRD30A	233.375	TRUE	467	2.71469	275.87	0.0293533	enh80690-ANKRD30A
chr10	35950000	35955000	5001	*	chr10	37410000	37415000	5001	*	enh80691	intergenic	52.6022	ANKRD30A	233.375	TRUE	467	3.82664	201.29	0.0214177	enh80691-ANKRD30A
chr10	37175000	37180000	5001	*	chr10	37410000	37415000	5001	*	enh80694	intergenic	57.4776	ANKRD30A	233.375	TRUE	467	3.95802	227.498	0.0242063	enh80694-ANKRD30A
chr10	37665000	37670000	5001	*	chr10	37410000	37415000	5001	*	enh80695	intergenic	63.0546	ANKRD30A	233.375	TRUE	467	6.04124	380.928	0.0405318	enh80695-ANKRD30A
chr10	37670000	37675000	5001	*	chr10	37410000	37415000	5001	*	enh80696	intergenic	70.3878	ANKRD30A	233.375	TRUE	467	8.19152	576.584	0.06135	enh80696-ANKRD30A
chr10	37775000	37780000	5001	*	chr10	37410000	37415000	5001	*	enh80699	intergenic	95.8214	ANKRD30A	233.375	TRUE	467	5.06308	485.151	0.0516213	enh80699-ANKRD30A
chr10	37780000	37785000	5001	*	chr10	37410000	37415000	5001	*	enh80700	intergenic	60.9415	ANKRD30A	233.375	TRUE	467	3.84401	234.259	0.0249258	enh80700-ANKRD30A
chr10	37835000	37840000	5001	*	chr10	37410000	37415000	5001	*	enh80702	intergenic	68.9392	ANKRD30A	233.375	TRUE	467	4.45593	307.188	0.0326856	enh80702-ANKRD30A
chr10	37905000	37910000	5001	*	chr10	37410000	37415000	5001	*	enh80704	intergenic	59.562	ANKRD30A	233.375	TRUE	467	5.31329	316.47	0.0336732	enh80704-ANKRD30A
chr10	37955000	37960000	5001	*	chr10	37410000	37415000	5001	*	enh80706	intergenic	66.3544	ANKRD30A	233.375	TRUE	467	5.68112	376.967	0.0401103	enh80706-ANKRD30A
chr10	37995000	38000000	5001	*	chr10	37410000	37415000	5001	*	enh80708	intergenic	63.4687	ANKRD30A	233.375	TRUE	467	2.97339	188.717	0.02008	enh80708-ANKRD30A
chr10	38040000	38045000	5001	*	chr10	37410000	37415000	5001	*	enh80710	intergenic	62.499	ANKRD30A	233.375	TRUE	467	8.16308	510.184	0.0542849	enh80710-ANKRD30A
chr10	38145000	38150000	5001	*	chr10	37410000	37415000	5001	*	enh80711	promoter	112.955	ANKRD30A	233.375	TRUE	467	3.13993	354.67	0.0377378	enh80711-ANKRD30A
chr10	38360000	38365000	5001	*	chr10	37410000	37415000	5001	*	enh80718	intergenic	55.806	ANKRD30A	233.375	TRUE	467	3.62183	202.12	0.0215061	enh80718-ANKRD30A
chr10	38445000	38450000	5001	*	chr10	37410000	37415000	5001	*	enh80720	intergenic	105.278	ANKRD30A	233.375	TRUE	467	1.85747	195.55	0.020807	enh80720-ANKRD30A
chr10	38645000	38650000	5001	*	chr10	37410000	37415000	5001	*	enh80724	promoter	108.733	ANKRD30A	233.375	TRUE	467	2.4022	261.197	0.0277921	enh80724-ANKRD30A
chr10	35415000	35420000	5001	*	chr10	37595000	37600000	5001	*	enh80652	promoter	129.737	LINC00993	113.125	TRUE	468	2.89496	375.585	0.0282076	enh80652-LINC00993
chr10	37175000	37180000	5001	*	chr10	37595000	37600000	5001	*	enh80694	intergenic	57.4776	LINC00993	113.125	TRUE	468	5.35218	307.63	0.023104	enh80694-LINC00993
chr10	37665000	37670000	5001	*	chr10	37595000	37600000	5001	*	enh80695	intergenic	63.0546	LINC00993	113.125	TRUE	468	14.7045	927.188	0.0696346	enh80695-LINC00993
chr10	37670000	37675000	5001	*	chr10	37595000	37600000	5001	*	enh80696	intergenic	70.3878	LINC00993	113.125	TRUE	468	13.8461	974.595	0.0731951	enh80696-LINC00993
chr10	37725000	37730000	5001	*	chr10	37595000	37600000	5001	*	enh80697	intergenic	69.2516	LINC00993	113.125	TRUE	468	5.64481	390.912	0.0293587	enh80697-LINC00993
chr10	37735000	37740000	5001	*	chr10	37595000	37600000	5001	*	enh80698	intergenic	55.9109	LINC00993	113.125	TRUE	468	7.86394	439.68	0.0330213	enh80698-LINC00993
chr10	37775000	37780000	5001	*	chr10	37595000	37600000	5001	*	enh80699	intergenic	95.8214	LINC00993	113.125	TRUE	468	3.80359	364.465	0.0273725	enh80699-LINC00993
chr10	37780000	37785000	5001	*	chr10	37595000	37600000	5001	*	enh80700	intergenic	60.9415	LINC00993	113.125	TRUE	468	5.198	316.774	0.0237907	enh80700-LINC00993
chr10	37820000	37825000	5001	*	chr10	37595000	37600000	5001	*	enh80701	intergenic	59.666	LINC00993	113.125	TRUE	468	5.25062	313.284	0.0235286	enh80701-LINC00993
chr10	37835000	37840000	5001	*	chr10	37595000	37600000	5001	*	enh80702	intergenic	68.9392	LINC00993	113.125	TRUE	468	7.02971	484.622	0.0363966	enh80702-LINC00993
chr10	37845000	37850000	5001	*	chr10	37595000	37600000	5001	*	enh80703	intergenic	56.9372	LINC00993	113.125	TRUE	468	7.79597	443.88	0.0333367	enh80703-LINC00993
chr10	37905000	37910000	5001	*	chr10	37595000	37600000	5001	*	enh80704	intergenic	59.562	LINC00993	113.125	TRUE	468	8.98101	534.926	0.0401746	enh80704-LINC00993
chr10	37955000	37960000	5001	*	chr10	37595000	37600000	5001	*	enh80706	intergenic	66.3544	LINC00993	113.125	TRUE	468	7.6822	509.748	0.0382836	enh80706-LINC00993
chr10	37990000	37995000	5001	*	chr10	37595000	37600000	5001	*	enh80707	intergenic	71.5183	LINC00993	113.125	TRUE	468	6.26611	448.142	0.0336568	enh80707-LINC00993
chr10	37995000	38000000	5001	*	chr10	37595000	37600000	5001	*	enh80708	intergenic	63.4687	LINC00993	113.125	TRUE	468	4.82486	306.228	0.0229986	enh80708-LINC00993
chr10	38000000	38005000	5001	*	chr10	37595000	37600000	5001	*	enh80709	intergenic	59.4946	LINC00993	113.125	TRUE	468	4.96988	295.681	0.0222065	enh80709-LINC00993
chr10	38040000	38045000	5001	*	chr10	37595000	37600000	5001	*	enh80710	intergenic	62.499	LINC00993	113.125	TRUE	468	5.01745	313.586	0.0235512	enh80710-LINC00993
chr10	38145000	38150000	5001	*	chr10	37595000	37600000	5001	*	enh80711	promoter	112.955	LINC00993	113.125	TRUE	468	5.30741	599.497	0.045024	enh80711-LINC00993
chr10	38555000	38560000	5001	*	chr10	37595000	37600000	5001	*	enh80722	intergenic	60.3208	LINC00993	113.125	TRUE	468	5.20346	313.877	0.0235731	enh80722-LINC00993
chr10	38690000	38695000	5001	*	chr10	37595000	37600000	5001	*	enh80728	promoter	120.171	LINC00993	113.125	TRUE	468	4.52345	543.587	0.0408251	enh80728-LINC00993
chr10	37665000	37670000	5001	*	chr10	37890000	37895000	5001	*	enh80695	intergenic	63.0546	MTRNR2L7	11.375	TRUE	469	8.71084	549.258	0.0225391	enh80695-MTRNR2L7
chr10	37670000	37675000	5001	*	chr10	37890000	37895000	5001	*	enh80696	intergenic	70.3878	MTRNR2L7	11.375	TRUE	469	12.0798	850.268	0.0348912	enh80696-MTRNR2L7
chr10	37775000	37780000	5001	*	chr10	37890000	37895000	5001	*	enh80699	intergenic	95.8214	MTRNR2L7	11.375	TRUE	469	8.11158	777.263	0.0318954	enh80699-MTRNR2L7
chr10	37780000	37785000	5001	*	chr10	37890000	37895000	5001	*	enh80700	intergenic	60.9415	MTRNR2L7	11.375	TRUE	469	9.06979	552.727	0.0226814	enh80700-MTRNR2L7
chr10	37820000	37825000	5001	*	chr10	37890000	37895000	5001	*	enh80701	intergenic	59.666	MTRNR2L7	11.375	TRUE	469	19.3412	1154.01	0.0473555	enh80701-MTRNR2L7
chr10	37835000	37840000	5001	*	chr10	37890000	37895000	5001	*	enh80702	intergenic	68.9392	MTRNR2L7	11.375	TRUE	469	21.4166	1476.44	0.0605866	enh80702-MTRNR2L7
chr10	37845000	37850000	5001	*	chr10	37890000	37895000	5001	*	enh80703	intergenic	56.9372	MTRNR2L7	11.375	TRUE	469	23.7511	1352.32	0.0554931	enh80703-MTRNR2L7
chr10	37905000	37910000	5001	*	chr10	37890000	37895000	5001	*	enh80704	intergenic	59.562	MTRNR2L7	11.375	TRUE	469	69.6473	4148.33	0.170229	enh80704-MTRNR2L7
chr10	37950000	37955000	5001	*	chr10	37890000	37895000	5001	*	enh80705	intergenic	56.9605	MTRNR2L7	11.375	TRUE	469	12.4516	709.25	0.0291045	enh80705-MTRNR2L7
chr10	37955000	37960000	5001	*	chr10	37890000	37895000	5001	*	enh80706	intergenic	66.3544	MTRNR2L7	11.375	TRUE	469	18.6172	1235.33	0.0506926	enh80706-MTRNR2L7
chr10	37990000	37995000	5001	*	chr10	37890000	37895000	5001	*	enh80707	intergenic	71.5183	MTRNR2L7	11.375	TRUE	469	14.578	1042.6	0.0427835	enh80707-MTRNR2L7
chr10	37995000	38000000	5001	*	chr10	37890000	37895000	5001	*	enh80708	intergenic	63.4687	MTRNR2L7	11.375	TRUE	469	10.1336	643.169	0.0263928	enh80708-MTRNR2L7
chr10	38000000	38005000	5001	*	chr10	37890000	37895000	5001	*	enh80709	intergenic	59.4946	MTRNR2L7	11.375	TRUE	469	10.4382	621.018	0.0254838	enh80709-MTRNR2L7
chr10	37665000	37670000	5001	*	chr10	38080000	38085000	5001	*	enh80695	intergenic	63.0546	ZNF33BP1	6.125	TRUE	470	8.17905	515.727	0.0283006	enh80695-ZNF33BP1
chr10	37775000	37780000	5001	*	chr10	38080000	38085000	5001	*	enh80699	intergenic	95.8214	ZNF33BP1	6.125	TRUE	470	9.3089	891.992	0.0489482	enh80699-ZNF33BP1
chr10	37820000	37825000	5001	*	chr10	38080000	38085000	5001	*	enh80701	intergenic	59.666	ZNF33BP1	6.125	TRUE	470	8.1775	487.919	0.0267747	enh80701-ZNF33BP1
chr10	37835000	37840000	5001	*	chr10	38080000	38085000	5001	*	enh80702	intergenic	68.9392	ZNF33BP1	6.125	TRUE	470	6.70305	462.103	0.025358	enh80702-ZNF33BP1
chr10	37950000	37955000	5001	*	chr10	38080000	38085000	5001	*	enh80705	intergenic	56.9605	ZNF33BP1	6.125	TRUE	470	6.49525	369.973	0.0203023	enh80705-ZNF33BP1
chr10	37990000	37995000	5001	*	chr10	38080000	38085000	5001	*	enh80707	intergenic	71.5183	ZNF33BP1	6.125	TRUE	470	15.3357	1096.78	0.0601861	enh80707-ZNF33BP1
chr10	37995000	38000000	5001	*	chr10	38080000	38085000	5001	*	enh80708	intergenic	63.4687	ZNF33BP1	6.125	TRUE	470	7.15658	454.219	0.0249253	enh80708-ZNF33BP1
chr10	38000000	38005000	5001	*	chr10	38080000	38085000	5001	*	enh80709	intergenic	59.4946	ZNF33BP1	6.125	TRUE	470	9.21459	548.218	0.0300836	enh80709-ZNF33BP1
chr10	38040000	38045000	5001	*	chr10	38080000	38085000	5001	*	enh80710	intergenic	62.499	ZNF33BP1	6.125	TRUE	470	20.0941	1255.86	0.0689155	enh80710-ZNF33BP1
chr10	38145000	38150000	5001	*	chr10	38080000	38085000	5001	*	enh80711	promoter	112.955	ZNF33BP1	6.125	TRUE	470	9.44679	1067.06	0.0585551	enh80711-ZNF33BP1
chr10	38155000	38160000	5001	*	chr10	38080000	38085000	5001	*	enh80712	intergenic	60.2828	ZNF33BP1	6.125	TRUE	470	15.9125	959.251	0.0526391	enh80712-ZNF33BP1
chr10	38265000	38270000	5001	*	chr10	38080000	38085000	5001	*	enh80713	promoter	115.309	ZNF33BP1	6.125	TRUE	470	4.63774	534.773	0.0293458	enh80713-ZNF33BP1
chr10	38295000	38300000	5001	*	chr10	38080000	38085000	5001	*	enh80714	promoter	122.249	ZNF33BP1	6.125	TRUE	470	3.34157	408.503	0.0224167	enh80714-ZNF33BP1
chr10	38445000	38450000	5001	*	chr10	38080000	38085000	5001	*	enh80720	intergenic	105.278	ZNF33BP1	6.125	TRUE	470	4.19127	441.248	0.0242136	enh80720-ZNF33BP1
chr10	38645000	38650000	5001	*	chr10	38080000	38085000	5001	*	enh80724	promoter	108.733	ZNF33BP1	6.125	TRUE	470	3.61362	392.918	0.0215615	enh80724-ZNF33BP1
chr10	38690000	38695000	5001	*	chr10	38080000	38085000	5001	*	enh80728	promoter	120.171	ZNF33BP1	6.125	TRUE	470	5.03213	604.716	0.0331839	enh80728-ZNF33BP1
chr10	38735000	38740000	5001	*	chr10	38080000	38085000	5001	*	enh80730	genic	66.9802	ZNF33BP1	6.125	TRUE	470	6.16719	413.079	0.0226678	enh80730-ZNF33BP1
chr10	38750000	38755000	5001	*	chr10	38080000	38085000	5001	*	enh80731	intergenic	53.2482	ZNF33BP1	6.125	TRUE	470	10.9889	585.139	0.0321096	enh80731-ZNF33BP1
chr10	37725000	37730000	5001	*	chr10	38115000	38120000	5001	*	enh80697	intergenic	69.2516	ZNF248	993.5	TRUE	471	9.77638	677.029	0.0312877	enh80697-ZNF248
chr10	37775000	37780000	5001	*	chr10	38115000	38120000	5001	*	enh80699	intergenic	95.8214	ZNF248	993.5	TRUE	471	5.85558	561.09	0.0259298	enh80699-ZNF248
chr10	37905000	37910000	5001	*	chr10	38115000	38120000	5001	*	enh80704	intergenic	59.562	ZNF248	993.5	TRUE	471	10.3696	617.634	0.0285429	enh80704-ZNF248
chr10	37955000	37960000	5001	*	chr10	38115000	38120000	5001	*	enh80706	intergenic	66.3544	ZNF248	993.5	TRUE	471	7.39165	490.469	0.0226662	enh80706-ZNF248
chr10	37990000	37995000	5001	*	chr10	38115000	38120000	5001	*	enh80707	intergenic	71.5183	ZNF248	993.5	TRUE	471	9.6466	689.909	0.0318829	enh80707-ZNF248
chr10	38000000	38005000	5001	*	chr10	38115000	38120000	5001	*	enh80709	intergenic	59.4946	ZNF248	993.5	TRUE	471	8.76684	521.579	0.0241039	enh80709-ZNF248
chr10	38040000	38045000	5001	*	chr10	38115000	38120000	5001	*	enh80710	intergenic	62.499	ZNF248	993.5	TRUE	471	9.65538	603.452	0.0278875	enh80710-ZNF248
chr10	38145000	38150000	5001	*	chr10	38115000	38120000	5001	*	enh80711	promoter	112.955	ZNF248	993.5	TRUE	471	18.384	2076.56	0.0959648	enh80711-ZNF248
chr10	38155000	38160000	5001	*	chr10	38115000	38120000	5001	*	enh80712	intergenic	60.2828	ZNF248	993.5	TRUE	471	27.526	1659.34	0.0766837	enh80712-ZNF248
chr10	38265000	38270000	5001	*	chr10	38115000	38120000	5001	*	enh80713	promoter	115.309	ZNF248	993.5	TRUE	471	9.35961	1079.25	0.0498755	enh80713-ZNF248
chr10	38295000	38300000	5001	*	chr10	38115000	38120000	5001	*	enh80714	promoter	122.249	ZNF248	993.5	TRUE	471	4.81697	588.868	0.0272135	enh80714-ZNF248
chr10	38320000	38325000	5001	*	chr10	38115000	38120000	5001	*	enh80716	genic	74.3501	ZNF248	993.5	TRUE	471	6.04209	449.23	0.0207604	enh80716-ZNF248
chr10	38555000	38560000	5001	*	chr10	38115000	38120000	5001	*	enh80722	intergenic	60.3208	ZNF248	993.5	TRUE	471	7.51	453.009	0.020935	enh80722-ZNF248
chr10	38645000	38650000	5001	*	chr10	38115000	38120000	5001	*	enh80724	promoter	108.733	ZNF248	993.5	TRUE	471	6.25096	679.683	0.0314104	enh80724-ZNF248
chr10	38690000	38695000	5001	*	chr10	38115000	38120000	5001	*	enh80728	promoter	120.171	ZNF248	993.5	TRUE	471	4.35237	523.028	0.0241708	enh80728-ZNF248
chr10	3790000	3795000	5001	*	chr10	3815000	3820000	5001	*	enh78988	genic	82.8548	KLF6	5343.38	TRUE	472	42.9543	3558.97	0.0264476	enh78988-KLF6
chr10	3800000	3805000	5001	*	chr10	3815000	3820000	5001	*	enh78989	intergenic	84.0831	KLF6	5343.38	TRUE	472	53.9029	4532.32	0.0336807	enh78989-KLF6
chr10	3815000	3820000	5001	*	chr10	3815000	3820000	5001	*	enh78990	genic	103.254	KLF6	5343.38	TRUE	472	320.576	33100.8	0.24598	enh78990-KLF6
chr10	3825000	3830000	5001	*	chr10	3815000	3820000	5001	*	enh78991	genic	126.287	KLF6	5343.38	TRUE	472	40.4901	5113.36	0.0379986	enh78991-KLF6
chr10	3825000	3830000	5001	*	chr10	3815000	3820000	5001	*	enh78992	promoter	129.244	KLF6	5343.38	TRUE	472	40.4901	5233.09	0.0388883	enh78992-KLF6
chr10	37990000	37995000	5001	*	chr10	38235000	38240000	5001	*	enh80707	intergenic	71.5183	ZNF25	1484.25	TRUE	473	7.89709	564.786	0.0257764	enh80707-ZNF25
chr10	38145000	38150000	5001	*	chr10	38235000	38240000	5001	*	enh80711	promoter	112.955	ZNF25	1484.25	TRUE	473	21.4043	2417.72	0.110343	enh80711-ZNF25
chr10	38155000	38160000	5001	*	chr10	38235000	38240000	5001	*	enh80712	intergenic	60.2828	ZNF25	1484.25	TRUE	473	11.0936	668.753	0.0305214	enh80712-ZNF25
chr10	38265000	38270000	5001	*	chr10	38235000	38240000	5001	*	enh80713	promoter	115.309	ZNF25	1484.25	TRUE	473	19.2648	2221.4	0.101383	enh80713-ZNF25
chr10	38295000	38300000	5001	*	chr10	38235000	38240000	5001	*	enh80714	promoter	122.249	ZNF25	1484.25	TRUE	473	6.30938	771.313	0.0352022	enh80714-ZNF25
chr10	38310000	38315000	5001	*	chr10	38235000	38240000	5001	*	enh80715	genic	69.4818	ZNF25	1484.25	TRUE	473	7.01115	487.147	0.022233	enh80715-ZNF25
chr10	38325000	38330000	5001	*	chr10	38235000	38240000	5001	*	enh80717	genic	74.4677	ZNF25	1484.25	TRUE	473	7.81277	581.799	0.0265528	enh80717-ZNF25
chr10	38360000	38365000	5001	*	chr10	38235000	38240000	5001	*	enh80718	intergenic	55.806	ZNF25	1484.25	TRUE	473	8.22977	459.27	0.0209607	enh80718-ZNF25
chr10	38380000	38385000	5001	*	chr10	38235000	38240000	5001	*	enh80719	promoter	95.9516	ZNF25	1484.25	TRUE	473	9.68202	929.006	0.0423991	enh80719-ZNF25
chr10	38445000	38450000	5001	*	chr10	38235000	38240000	5001	*	enh80720	intergenic	105.278	ZNF25	1484.25	TRUE	473	9.49648	999.768	0.0456286	enh80720-ZNF25
chr10	38555000	38560000	5001	*	chr10	38235000	38240000	5001	*	enh80722	intergenic	60.3208	ZNF25	1484.25	TRUE	473	9.83677	593.362	0.0270806	enh80722-ZNF25
chr10	38645000	38650000	5001	*	chr10	38235000	38240000	5001	*	enh80724	promoter	108.733	ZNF25	1484.25	TRUE	473	10.2346	1112.83	0.0507888	enh80724-ZNF25
chr10	38685000	38690000	5001	*	chr10	38235000	38240000	5001	*	enh80727	genic	72.2897	ZNF25	1484.25	TRUE	473	6.77319	489.632	0.0223464	enh80727-ZNF25
chr10	38265000	38270000	5001	*	chr10	38295000	38300000	5001	*	enh80713	promoter	115.309	ZNF33A	2588.88	TRUE	474	43.8938	5061.35	0.0586968	enh80713-ZNF33A
chr10	38295000	38300000	5001	*	chr10	38295000	38300000	5001	*	enh80714	promoter	122.249	ZNF33A	2588.88	TRUE	474	393.069	48052.2	0.557264	enh80714-ZNF33A
chr10	38310000	38315000	5001	*	chr10	38295000	38300000	5001	*	enh80715	genic	69.4818	ZNF33A	2588.88	TRUE	474	51.2097	3558.14	0.041264	enh80715-ZNF33A
chr10	38320000	38325000	5001	*	chr10	38295000	38300000	5001	*	enh80716	genic	74.3501	ZNF33A	2588.88	TRUE	474	44.3925	3300.58	0.0382771	enh80716-ZNF33A
chr10	38325000	38330000	5001	*	chr10	38295000	38300000	5001	*	enh80717	genic	74.4677	ZNF33A	2588.88	TRUE	474	31.7027	2360.82	0.0273786	enh80717-ZNF33A
chr10	38380000	38385000	5001	*	chr10	38295000	38300000	5001	*	enh80719	promoter	95.9516	ZNF33A	2588.88	TRUE	474	25.4215	2439.23	0.0282879	enh80719-ZNF33A
chr10	38265000	38270000	5001	*	chr10	38380000	38385000	5001	*	enh80713	promoter	115.309	ZNF37A	666.25	TRUE	475	21.3832	2465.67	0.0375938	enh80713-ZNF37A
chr10	38295000	38300000	5001	*	chr10	38380000	38385000	5001	*	enh80714	promoter	122.249	ZNF37A	666.25	TRUE	475	25.4215	3107.74	0.0473833	enh80714-ZNF37A
chr10	38310000	38315000	5001	*	chr10	38380000	38385000	5001	*	enh80715	genic	69.4818	ZNF37A	666.25	TRUE	475	22.2568	1546.44	0.0235784	enh80715-ZNF37A
chr10	38320000	38325000	5001	*	chr10	38380000	38385000	5001	*	enh80716	genic	74.3501	ZNF37A	666.25	TRUE	475	21.7411	1616.46	0.0246459	enh80716-ZNF37A
chr10	38325000	38330000	5001	*	chr10	38380000	38385000	5001	*	enh80717	genic	74.4677	ZNF37A	666.25	TRUE	475	30.207	2249.44	0.034297	enh80717-ZNF37A
chr10	38360000	38365000	5001	*	chr10	38380000	38385000	5001	*	enh80718	intergenic	55.806	ZNF37A	666.25	TRUE	475	48.9849	2733.65	0.0416796	enh80718-ZNF37A
chr10	38380000	38385000	5001	*	chr10	38380000	38385000	5001	*	enh80719	promoter	95.9516	ZNF37A	666.25	TRUE	475	348.073	33398.1	0.509217	enh80719-ZNF37A
chr10	38445000	38450000	5001	*	chr10	38380000	38385000	5001	*	enh80720	intergenic	105.278	ZNF37A	666.25	TRUE	475	14.4935	1525.84	0.0232643	enh80720-ZNF37A
chr10	38690000	38695000	5001	*	chr10	38380000	38385000	5001	*	enh80728	promoter	120.171	ZNF37A	666.25	TRUE	475	13.0509	1568.34	0.0239122	enh80728-ZNF37A
chr10	38145000	38150000	5001	*	chr10	38460000	38465000	5001	*	enh80711	promoter	112.955	LOC100129055	135.375	TRUE	476	6.32286	714.197	0.0262433	enh80711-LOC100129055
chr10	38265000	38270000	5001	*	chr10	38460000	38465000	5001	*	enh80713	promoter	115.309	LOC100129055	135.375	TRUE	476	6.20821	715.861	0.0263045	enh80713-LOC100129055
chr10	38295000	38300000	5001	*	chr10	38460000	38465000	5001	*	enh80714	promoter	122.249	LOC100129055	135.375	TRUE	476	8.94624	1093.67	0.040187	enh80714-LOC100129055
chr10	38310000	38315000	5001	*	chr10	38460000	38465000	5001	*	enh80715	genic	69.4818	LOC100129055	135.375	TRUE	476	8.28442	575.616	0.0211511	enh80715-LOC100129055
chr10	38320000	38325000	5001	*	chr10	38460000	38465000	5001	*	enh80716	genic	74.3501	LOC100129055	135.375	TRUE	476	7.79276	579.392	0.0212899	enh80716-LOC100129055
chr10	38325000	38330000	5001	*	chr10	38460000	38465000	5001	*	enh80717	genic	74.4677	LOC100129055	135.375	TRUE	476	10.7702	802.033	0.0294709	enh80717-LOC100129055
chr10	38360000	38365000	5001	*	chr10	38460000	38465000	5001	*	enh80718	intergenic	55.806	LOC100129055	135.375	TRUE	476	21.8798	1221.02	0.0448667	enh80718-LOC100129055
chr10	38380000	38385000	5001	*	chr10	38460000	38465000	5001	*	enh80719	promoter	95.9516	LOC100129055	135.375	TRUE	476	20.3384	1951.5	0.0717083	enh80719-LOC100129055
chr10	38445000	38450000	5001	*	chr10	38460000	38465000	5001	*	enh80720	intergenic	105.278	LOC100129055	135.375	TRUE	476	41.144	4331.55	0.159164	enh80720-LOC100129055
chr10	38535000	38540000	5001	*	chr10	38460000	38465000	5001	*	enh80721	intergenic	55.3965	LOC100129055	135.375	TRUE	476	11.5549	640.101	0.0235206	enh80721-LOC100129055
chr10	38555000	38560000	5001	*	chr10	38460000	38465000	5001	*	enh80722	intergenic	60.3208	LOC100129055	135.375	TRUE	476	19.372	1168.53	0.042938	enh80722-LOC100129055
chr10	38645000	38650000	5001	*	chr10	38460000	38465000	5001	*	enh80724	promoter	108.733	LOC100129055	135.375	TRUE	476	7.25593	788.956	0.0289904	enh80724-LOC100129055
chr10	38680000	38685000	5001	*	chr10	38460000	38465000	5001	*	enh80726	genic	62.6261	LOC100129055	135.375	TRUE	476	16.0932	1007.85	0.0370338	enh80726-LOC100129055
chr10	38690000	38695000	5001	*	chr10	38460000	38465000	5001	*	enh80728	promoter	120.171	LOC100129055	135.375	TRUE	476	6.73614	809.488	0.0297448	enh80728-LOC100129055
chr10	38265000	38270000	5001	*	chr10	38645000	38650000	5001	*	enh80713	promoter	115.309	HSD17B7P2	1093.25	TRUE	477	16.2745	1876.6	0.0232859	enh80713-HSD17B7P2
chr10	38445000	38450000	5001	*	chr10	38645000	38650000	5001	*	enh80720	intergenic	105.278	HSD17B7P2	1093.25	TRUE	477	18.3847	1935.5	0.0240169	enh80720-HSD17B7P2
chr10	38645000	38650000	5001	*	chr10	38645000	38650000	5001	*	enh80724	promoter	108.733	HSD17B7P2	1093.25	TRUE	477	423.219	46017.7	0.571015	enh80724-HSD17B7P2
chr10	38655000	38660000	5001	*	chr10	38645000	38650000	5001	*	enh80725	genic	61.2551	HSD17B7P2	1093.25	TRUE	477	67.9613	4162.97	0.0516567	enh80725-HSD17B7P2
chr10	38685000	38690000	5001	*	chr10	38645000	38650000	5001	*	enh80727	genic	72.2897	HSD17B7P2	1093.25	TRUE	477	39.3377	2843.71	0.0352864	enh80727-HSD17B7P2
chr10	38265000	38270000	5001	*	chr10	38670000	38675000	5001	*	enh80713	promoter	115.309	SEPT7P9	1524.5	TRUE	478	17.0765	1969.07	0.0443402	enh80713-SEPT7P9
chr10	38295000	38300000	5001	*	chr10	38670000	38675000	5001	*	enh80714	promoter	122.249	SEPT7P9	1524.5	TRUE	478	8.94831	1093.92	0.0246332	enh80714-SEPT7P9
chr10	38380000	38385000	5001	*	chr10	38670000	38675000	5001	*	enh80719	promoter	95.9516	SEPT7P9	1524.5	TRUE	478	14.3037	1372.47	0.0309056	enh80719-SEPT7P9
chr10	38645000	38650000	5001	*	chr10	38670000	38675000	5001	*	enh80724	promoter	108.733	SEPT7P9	1524.5	TRUE	478	36.2881	3945.69	0.0888503	enh80724-SEPT7P9
chr10	38655000	38660000	5001	*	chr10	38670000	38675000	5001	*	enh80725	genic	61.2551	SEPT7P9	1524.5	TRUE	478	54.3317	3328.09	0.0749429	enh80725-SEPT7P9
chr10	38680000	38685000	5001	*	chr10	38670000	38675000	5001	*	enh80726	genic	62.6261	SEPT7P9	1524.5	TRUE	478	74.4482	4662.4	0.104989	enh80726-SEPT7P9
chr10	38685000	38690000	5001	*	chr10	38670000	38675000	5001	*	enh80727	genic	72.2897	SEPT7P9	1524.5	TRUE	478	50.0318	3616.78	0.0814438	enh80727-SEPT7P9
chr10	38690000	38695000	5001	*	chr10	38670000	38675000	5001	*	enh80728	promoter	120.171	SEPT7P9	1524.5	TRUE	478	40.4262	4858.05	0.109395	enh80728-SEPT7P9
chr10	38730000	38735000	5001	*	chr10	38670000	38675000	5001	*	enh80729	genic	61.482	SEPT7P9	1524.5	TRUE	478	14.4833	890.463	0.0200517	enh80729-SEPT7P9
chr10	38735000	38740000	5001	*	chr10	38670000	38675000	5001	*	enh80730	genic	66.9802	SEPT7P9	1524.5	TRUE	478	18.5793	1244.44	0.0280227	enh80730-SEPT7P9
chr10	38750000	38755000	5001	*	chr10	38670000	38675000	5001	*	enh80731	intergenic	53.2482	SEPT7P9	1524.5	TRUE	478	19.8631	1057.68	0.023817	enh80731-SEPT7P9
chr10	37775000	37780000	5001	*	chr10	38715000	38720000	5001	*	enh80699	intergenic	95.8214	LINC00999	289.625	TRUE	479	6.83608	655.043	0.0253406	enh80699-LINC00999
chr10	38310000	38315000	5001	*	chr10	38715000	38720000	5001	*	enh80715	genic	69.4818	LINC00999	289.625	TRUE	479	9.99848	694.712	0.0268752	enh80715-LINC00999
chr10	38325000	38330000	5001	*	chr10	38715000	38720000	5001	*	enh80717	genic	74.4677	LINC00999	289.625	TRUE	479	7.42777	553.129	0.021398	enh80717-LINC00999
chr10	38380000	38385000	5001	*	chr10	38715000	38720000	5001	*	enh80719	promoter	95.9516	LINC00999	289.625	TRUE	479	9.20491	883.226	0.034168	enh80719-LINC00999
chr10	38535000	38540000	5001	*	chr10	38715000	38720000	5001	*	enh80721	intergenic	55.3965	LINC00999	289.625	TRUE	479	11.6213	643.782	0.024905	enh80721-LINC00999
chr10	38610000	38615000	5001	*	chr10	38715000	38720000	5001	*	enh80723	intergenic	55.6208	LINC00999	289.625	TRUE	479	10.0219	557.429	0.0215644	enh80723-LINC00999
chr10	38645000	38650000	5001	*	chr10	38715000	38720000	5001	*	enh80724	promoter	108.733	LINC00999	289.625	TRUE	479	14.5953	1586.99	0.0613933	enh80724-LINC00999
chr10	38655000	38660000	5001	*	chr10	38715000	38720000	5001	*	enh80725	genic	61.2551	LINC00999	289.625	TRUE	479	9.93302	608.448	0.0235381	enh80725-LINC00999
chr10	38680000	38685000	5001	*	chr10	38715000	38720000	5001	*	enh80726	genic	62.6261	LINC00999	289.625	TRUE	479	22.6601	1419.11	0.0548989	enh80726-LINC00999
chr10	38685000	38690000	5001	*	chr10	38715000	38720000	5001	*	enh80727	genic	72.2897	LINC00999	289.625	TRUE	479	25.7577	1862.01	0.0720328	enh80727-LINC00999
chr10	38690000	38695000	5001	*	chr10	38715000	38720000	5001	*	enh80728	promoter	120.171	LINC00999	289.625	TRUE	479	22.3571	2686.68	0.103935	enh80728-LINC00999
chr10	38730000	38735000	5001	*	chr10	38715000	38720000	5001	*	enh80729	genic	61.482	LINC00999	289.625	TRUE	479	48.9325	3008.47	0.116384	enh80729-LINC00999
chr10	38735000	38740000	5001	*	chr10	38715000	38720000	5001	*	enh80730	genic	66.9802	LINC00999	289.625	TRUE	479	9.96365	667.367	0.0258174	enh80730-LINC00999
chr10	38750000	38755000	5001	*	chr10	38715000	38720000	5001	*	enh80731	intergenic	53.2482	LINC00999	289.625	TRUE	479	21.3043	1134.41	0.0438853	enh80731-LINC00999
chr10	3825000	3830000	5001	*	chr10	3875000	3880000	5001	*	enh78991	genic	126.287	LOC105376365	16	TRUE	480	34.725	4385.3	0.0280018	enh78991-LOC105376365
chr10	3825000	3830000	5001	*	chr10	3875000	3880000	5001	*	enh78992	promoter	129.244	LOC105376365	16	TRUE	480	34.725	4487.98	0.0286575	enh78992-LOC105376365
chr10	3845000	3850000	5001	*	chr10	3875000	3880000	5001	*	enh78994	intergenic	110.09	LOC105376365	16	TRUE	480	39.744	4375.42	0.0279387	enh78994-LOC105376365
chr10	3850000	3855000	5001	*	chr10	3875000	3880000	5001	*	enh78996	intergenic	86.3646	LOC105376365	16	TRUE	480	43.3359	3742.69	0.0238985	enh78996-LOC105376365
chr10	3870000	3875000	5001	*	chr10	3875000	3880000	5001	*	enh78997	intergenic	73.1132	LOC105376365	16	TRUE	480	197.379	14431	0.0921474	enh78997-LOC105376365
chr10	3875000	3880000	5001	*	chr10	3875000	3880000	5001	*	enh78998	intergenic	84.8532	LOC105376365	16	TRUE	480	499.811	42410.6	0.270808	enh78998-LOC105376365
chr10	3890000	3895000	5001	*	chr10	3875000	3880000	5001	*	enh78999	intergenic	113.739	LOC105376365	16	TRUE	480	78.3076	8906.66	0.0568724	enh78999-LOC105376365
chr10	37845000	37850000	5001	*	chr10	38985000	38990000	5001	*	enh80703	intergenic	56.9372	ACTR3BP5	9.875	TRUE	481	5.56395	316.795	0.0251914	enh80703-ACTR3BP5
chr10	38145000	38150000	5001	*	chr10	38985000	38990000	5001	*	enh80711	promoter	112.955	ACTR3BP5	9.875	TRUE	481	6.62878	748.752	0.0595404	enh80711-ACTR3BP5
chr10	38155000	38160000	5001	*	chr10	38985000	38990000	5001	*	enh80712	intergenic	60.2828	ACTR3BP5	9.875	TRUE	481	5.49699	331.374	0.0263507	enh80712-ACTR3BP5
chr10	38265000	38270000	5001	*	chr10	38985000	38990000	5001	*	enh80713	promoter	115.309	ACTR3BP5	9.875	TRUE	481	5.20686	600.398	0.0477433	enh80713-ACTR3BP5
chr10	38295000	38300000	5001	*	chr10	38985000	38990000	5001	*	enh80714	promoter	122.249	ACTR3BP5	9.875	TRUE	481	2.50109	305.755	0.0243135	enh80714-ACTR3BP5
chr10	38325000	38330000	5001	*	chr10	38985000	38990000	5001	*	enh80717	genic	74.4677	ACTR3BP5	9.875	TRUE	481	3.87131	288.287	0.0229245	enh80717-ACTR3BP5
chr10	38535000	38540000	5001	*	chr10	38985000	38990000	5001	*	enh80721	intergenic	55.3965	ACTR3BP5	9.875	TRUE	481	4.84558	268.428	0.0213453	enh80721-ACTR3BP5
chr10	38680000	38685000	5001	*	chr10	38985000	38990000	5001	*	enh80726	genic	62.6261	ACTR3BP5	9.875	TRUE	481	6.74873	422.647	0.0336086	enh80726-ACTR3BP5
chr10	38690000	38695000	5001	*	chr10	38985000	38990000	5001	*	enh80728	promoter	120.171	ACTR3BP5	9.875	TRUE	481	2.82482	339.462	0.0269938	enh80728-ACTR3BP5
chr10	38735000	38740000	5001	*	chr10	38985000	38990000	5001	*	enh80730	genic	66.9802	ACTR3BP5	9.875	TRUE	481	6.92399	463.77	0.0368788	enh80730-ACTR3BP5
chr10	38750000	38755000	5001	*	chr10	38985000	38990000	5001	*	enh80731	intergenic	53.2482	ACTR3BP5	9.875	TRUE	481	4.93496	262.778	0.0208959	enh80731-ACTR3BP5
chr10	38940000	38945000	5001	*	chr10	38985000	38990000	5001	*	enh80732	intergenic	70.7783	ACTR3BP5	9.875	TRUE	481	27.3514	1935.89	0.153941	enh80732-ACTR3BP5
chr10	4075000	4080000	5001	*	chr10	4090000	4095000	5001	*	enh79016	intergenic	75.1488	LOC101927964	931.875	TRUE	482	71.9462	5406.67	0.0387405	enh79016-LOC101927964
chr10	4075000	4080000	5001	*	chr10	4090000	4095000	5001	*	enh79017	intergenic	61.479	LOC101927964	931.875	TRUE	482	71.9462	4423.19	0.0316935	enh79017-LOC101927964
chr10	4090000	4095000	5001	*	chr10	4090000	4095000	5001	*	enh79018	promoter	87.2289	LOC101927964	931.875	TRUE	482	346.74	30245.8	0.21672	enh79018-LOC101927964
chr10	4095000	4100000	5001	*	chr10	4090000	4095000	5001	*	enh79019	genic	79.5229	LOC101927964	931.875	TRUE	482	161.731	12861.3	0.0921553	enh79019-LOC101927964
chr10	4100000	4105000	5001	*	chr10	4090000	4095000	5001	*	enh79020	genic	58.1863	LOC101927964	931.875	TRUE	482	71.5532	4163.41	0.0298321	enh79020-LOC101927964
chr10	4100000	4105000	5001	*	chr10	4090000	4095000	5001	*	enh79021	genic	60.3309	LOC101927964	931.875	TRUE	482	71.5532	4316.86	0.0309317	enh79021-LOC101927964
chr10	4110000	4115000	5001	*	chr10	4090000	4095000	5001	*	enh79022	genic	90.6256	LOC101927964	931.875	TRUE	482	36.736	3329.23	0.0238549	enh79022-LOC101927964
chr10	4185000	4190000	5001	*	chr10	4245000	4250000	5001	*	enh79031	intergenic	57.7099	LINC00702	532.75	TRUE	483	26.9654	1556.17	0.0204583	enh79031-LINC00702
chr10	4215000	4220000	5001	*	chr10	4245000	4250000	5001	*	enh79032	intergenic	76.5371	LINC00702	532.75	TRUE	483	28.6201	2190.5	0.0287976	enh79032-LINC00702
chr10	4235000	4240000	5001	*	chr10	4245000	4250000	5001	*	enh79033	intergenic	55.8778	LINC00702	532.75	TRUE	483	108.077	6039.12	0.0793937	enh79033-LINC00702
chr10	4260000	4265000	5001	*	chr10	4245000	4250000	5001	*	enh79034	genic	62.6976	LINC00702	532.75	TRUE	483	80.5937	5053.03	0.0664301	enh79034-LINC00702
chr10	4275000	4280000	5001	*	chr10	4245000	4250000	5001	*	enh79035	genic	83.654	LINC00702	532.75	TRUE	483	32.4982	2718.6	0.0357403	enh79035-LINC00702
chr10	4295000	4300000	5001	*	chr10	4245000	4250000	5001	*	enh79039	intergenic	62.8507	LINC00702	532.75	TRUE	483	26.393	1658.82	0.0218078	enh79039-LINC00702
chr10	42610000	42615000	5001	*	chr10	42825000	42830000	5001	*	enh80733	intergenic	60.2847	LOC441666	688.125	TRUE	484	12.5546	756.85	0.0314371	enh80733-LOC441666
chr10	42640000	42645000	5001	*	chr10	42825000	42830000	5001	*	enh80736	intergenic	63.0213	LOC441666	688.125	TRUE	484	8.41712	530.458	0.0220335	enh80736-LOC441666
chr10	42640000	42645000	5001	*	chr10	42825000	42830000	5001	*	enh80737	intergenic	66.2425	LOC441666	688.125	TRUE	484	8.41712	557.571	0.0231597	enh80737-LOC441666
chr10	42645000	42650000	5001	*	chr10	42825000	42830000	5001	*	enh80738	intergenic	62.1106	LOC441666	688.125	TRUE	484	10.5493	655.221	0.0272157	enh80738-LOC441666
chr10	42650000	42655000	5001	*	chr10	42825000	42830000	5001	*	enh80739	intergenic	74.2238	LOC441666	688.125	TRUE	484	24.8529	1844.68	0.0766219	enh80739-LOC441666
chr10	42670000	42675000	5001	*	chr10	42825000	42830000	5001	*	enh80740	intergenic	65.6136	LOC441666	688.125	TRUE	484	9.01677	591.623	0.0245741	enh80740-LOC441666
chr10	42675000	42680000	5001	*	chr10	42825000	42830000	5001	*	enh80741	intergenic	71.2355	LOC441666	688.125	TRUE	484	10.0526	716.103	0.0297446	enh80741-LOC441666
chr10	42680000	42685000	5001	*	chr10	42825000	42830000	5001	*	enh80742	intergenic	70.6128	LOC441666	688.125	TRUE	484	9.67313	683.047	0.0283715	enh80742-LOC441666
chr10	42685000	42690000	5001	*	chr10	42825000	42830000	5001	*	enh80743	intergenic	70.2256	LOC441666	688.125	TRUE	484	9.38085	658.776	0.0273634	enh80743-LOC441666
chr10	42710000	42715000	5001	*	chr10	42825000	42830000	5001	*	enh80744	intergenic	59.9127	LOC441666	688.125	TRUE	484	9.34559	559.919	0.0232572	enh80744-LOC441666
chr10	42765000	42770000	5001	*	chr10	42825000	42830000	5001	*	enh80745	intergenic	60.9699	LOC441666	688.125	TRUE	484	8.61773	525.422	0.0218243	enh80745-LOC441666
chr10	42860000	42865000	5001	*	chr10	42825000	42830000	5001	*	enh80746	promoter	97.0427	LOC441666	688.125	TRUE	484	33.2895	3230.51	0.134185	enh80746-LOC441666
chr10	43045000	43050000	5001	*	chr10	42825000	42830000	5001	*	enh80747	promoter	96.2765	LOC441666	688.125	TRUE	484	9.71881	935.694	0.0388657	enh80747-LOC441666
chr10	43060000	43065000	5001	*	chr10	42825000	42830000	5001	*	enh80748	intergenic	62.9255	LOC441666	688.125	TRUE	484	11.1064	698.875	0.029029	enh80748-LOC441666
chr10	42625000	42630000	5001	*	chr10	42900000	42905000	5001	*	enh80734	intergenic	57.8789	CCNYL2	224.125	TRUE	485	16.6029	960.957	0.0357407	enh80734-CCNYL2
chr10	42630000	42635000	5001	*	chr10	42900000	42905000	5001	*	enh80735	intergenic	59.4968	CCNYL2	224.125	TRUE	485	26.5835	1581.63	0.0588255	enh80735-CCNYL2
chr10	42645000	42650000	5001	*	chr10	42900000	42905000	5001	*	enh80738	intergenic	62.1106	CCNYL2	224.125	TRUE	485	11.1392	691.862	0.0257323	enh80738-CCNYL2
chr10	42650000	42655000	5001	*	chr10	42900000	42905000	5001	*	enh80739	intergenic	74.2238	CCNYL2	224.125	TRUE	485	8.9464	664.035	0.0246974	enh80739-CCNYL2
chr10	42670000	42675000	5001	*	chr10	42900000	42905000	5001	*	enh80740	intergenic	65.6136	CCNYL2	224.125	TRUE	485	13.3889	878.495	0.0326738	enh80740-CCNYL2
chr10	42675000	42680000	5001	*	chr10	42900000	42905000	5001	*	enh80741	intergenic	71.2355	CCNYL2	224.125	TRUE	485	21.5613	1535.93	0.0571256	enh80741-CCNYL2
chr10	42680000	42685000	5001	*	chr10	42900000	42905000	5001	*	enh80742	intergenic	70.6128	CCNYL2	224.125	TRUE	485	11.1716	788.861	0.02934	enh80742-CCNYL2
chr10	42685000	42690000	5001	*	chr10	42900000	42905000	5001	*	enh80743	intergenic	70.2256	CCNYL2	224.125	TRUE	485	11.1436	782.568	0.0291059	enh80743-CCNYL2
chr10	42710000	42715000	5001	*	chr10	42900000	42905000	5001	*	enh80744	intergenic	59.9127	CCNYL2	224.125	TRUE	485	12.3353	739.039	0.027487	enh80744-CCNYL2
chr10	42765000	42770000	5001	*	chr10	42900000	42905000	5001	*	enh80745	intergenic	60.9699	CCNYL2	224.125	TRUE	485	19.9055	1213.63	0.0451386	enh80745-CCNYL2
chr10	42860000	42865000	5001	*	chr10	42900000	42905000	5001	*	enh80746	promoter	97.0427	CCNYL2	224.125	TRUE	485	30.957	3004.15	0.111733	enh80746-CCNYL2
chr10	43045000	43050000	5001	*	chr10	42900000	42905000	5001	*	enh80747	promoter	96.2765	CCNYL2	224.125	TRUE	485	14.9659	1440.86	0.0535898	enh80747-CCNYL2
chr10	43115000	43120000	5001	*	chr10	42900000	42905000	5001	*	enh80749	genic	58.1296	CCNYL2	224.125	TRUE	485	11.4016	662.768	0.0246503	enh80749-CCNYL2
chr10	43130000	43135000	5001	*	chr10	42900000	42905000	5001	*	enh80750	promoter	103.641	CCNYL2	224.125	TRUE	485	7.41501	768.502	0.0285828	enh80750-CCNYL2
chr10	42625000	42630000	5001	*	chr10	42970000	42975000	5001	*	enh80734	intergenic	57.8789	LINC00839	83.75	TRUE	486	7.65781	443.225	0.0228017	enh80734-LINC00839
chr10	42630000	42635000	5001	*	chr10	42970000	42975000	5001	*	enh80735	intergenic	59.4968	LINC00839	83.75	TRUE	486	12.7721	759.899	0.0390929	enh80735-LINC00839
chr10	42640000	42645000	5001	*	chr10	42970000	42975000	5001	*	enh80736	intergenic	63.0213	LINC00839	83.75	TRUE	486	11.5294	726.601	0.0373799	enh80736-LINC00839
chr10	42640000	42645000	5001	*	chr10	42970000	42975000	5001	*	enh80737	intergenic	66.2425	LINC00839	83.75	TRUE	486	11.5294	763.739	0.0392905	enh80737-LINC00839
chr10	42650000	42655000	5001	*	chr10	42970000	42975000	5001	*	enh80739	intergenic	74.2238	LINC00839	83.75	TRUE	486	8.59662	638.073	0.0328256	enh80739-LINC00839
chr10	42680000	42685000	5001	*	chr10	42970000	42975000	5001	*	enh80742	intergenic	70.6128	LINC00839	83.75	TRUE	486	5.52079	389.838	0.0200552	enh80742-LINC00839
chr10	42685000	42690000	5001	*	chr10	42970000	42975000	5001	*	enh80743	intergenic	70.2256	LINC00839	83.75	TRUE	486	7.13863	501.314	0.0257901	enh80743-LINC00839
chr10	42765000	42770000	5001	*	chr10	42970000	42975000	5001	*	enh80745	intergenic	60.9699	LINC00839	83.75	TRUE	486	13.1158	799.67	0.0411389	enh80745-LINC00839
chr10	42860000	42865000	5001	*	chr10	42970000	42975000	5001	*	enh80746	promoter	97.0427	LINC00839	83.75	TRUE	486	9.21186	893.944	0.0459889	enh80746-LINC00839
chr10	43045000	43050000	5001	*	chr10	42970000	42975000	5001	*	enh80747	promoter	96.2765	LINC00839	83.75	TRUE	486	14.7916	1424.09	0.073262	enh80747-LINC00839
chr10	43060000	43065000	5001	*	chr10	42970000	42975000	5001	*	enh80748	intergenic	62.9255	LINC00839	83.75	TRUE	486	8.45173	531.829	0.0273599	enh80748-LINC00839
chr10	43115000	43120000	5001	*	chr10	42970000	42975000	5001	*	enh80749	genic	58.1296	LINC00839	83.75	TRUE	486	14.2425	827.913	0.0425919	enh80749-LINC00839
chr10	43130000	43135000	5001	*	chr10	42970000	42975000	5001	*	enh80750	promoter	103.641	LINC00839	83.75	TRUE	486	6.4126	664.61	0.0341908	enh80750-LINC00839
chr10	43190000	43195000	5001	*	chr10	42970000	42975000	5001	*	enh80751	intergenic	63.832	LINC00839	83.75	TRUE	486	8.70343	555.557	0.0285806	enh80751-LINC00839
chr10	43245000	43250000	5001	*	chr10	42970000	42975000	5001	*	enh80752	promoter	103.022	LINC00839	83.75	TRUE	486	6.95308	716.319	0.0368509	enh80752-LINC00839
chr10	43275000	43280000	5001	*	chr10	42970000	42975000	5001	*	enh80753	promoter	106.703	LINC00839	83.75	TRUE	486	3.65383	389.875	0.0200571	enh80753-LINC00839
chr10	42640000	42645000	5001	*	chr10	43005000	43010000	5001	*	enh80737	intergenic	66.2425	ZNF37BP	591	TRUE	487	6.54352	433.459	0.020021	enh80737-ZNF37BP
chr10	42685000	42690000	5001	*	chr10	43005000	43010000	5001	*	enh80743	intergenic	70.2256	ZNF37BP	591	TRUE	487	8.50819	597.493	0.0275975	enh80743-ZNF37BP
chr10	42710000	42715000	5001	*	chr10	43005000	43010000	5001	*	enh80744	intergenic	59.9127	ZNF37BP	591	TRUE	487	7.56804	453.422	0.020943	enh80744-ZNF37BP
chr10	42765000	42770000	5001	*	chr10	43005000	43010000	5001	*	enh80745	intergenic	60.9699	ZNF37BP	591	TRUE	487	11.1658	680.777	0.0314443	enh80745-ZNF37BP
chr10	42860000	42865000	5001	*	chr10	43005000	43010000	5001	*	enh80746	promoter	97.0427	ZNF37BP	591	TRUE	487	13.724	1331.81	0.0615149	enh80746-ZNF37BP
chr10	43045000	43050000	5001	*	chr10	43005000	43010000	5001	*	enh80747	promoter	96.2765	ZNF37BP	591	TRUE	487	17.8393	1717.51	0.0793296	enh80747-ZNF37BP
chr10	43060000	43065000	5001	*	chr10	43005000	43010000	5001	*	enh80748	intergenic	62.9255	ZNF37BP	591	TRUE	487	30.8364	1940.39	0.0896245	enh80748-ZNF37BP
chr10	43115000	43120000	5001	*	chr10	43005000	43010000	5001	*	enh80749	genic	58.1296	ZNF37BP	591	TRUE	487	10.2596	596.387	0.0275464	enh80749-ZNF37BP
chr10	43130000	43135000	5001	*	chr10	43005000	43010000	5001	*	enh80750	promoter	103.641	ZNF37BP	591	TRUE	487	13.648	1414.5	0.0653339	enh80750-ZNF37BP
chr10	43190000	43195000	5001	*	chr10	43005000	43010000	5001	*	enh80751	intergenic	63.832	ZNF37BP	591	TRUE	487	9.52642	608.09	0.028087	enh80751-ZNF37BP
chr10	43245000	43250000	5001	*	chr10	43005000	43010000	5001	*	enh80752	promoter	103.022	ZNF37BP	591	TRUE	487	6.90587	711.455	0.0328613	enh80752-ZNF37BP
chr10	42680000	42685000	5001	*	chr10	43080000	43085000	5001	*	enh80742	intergenic	70.6128	ZNF33B	996.125	TRUE	488	8.44618	596.409	0.0220398	enh80742-ZNF33B
chr10	43045000	43050000	5001	*	chr10	43080000	43085000	5001	*	enh80747	promoter	96.2765	ZNF33B	996.125	TRUE	488	44.1275	4248.45	0.156998	enh80747-ZNF33B
chr10	43060000	43065000	5001	*	chr10	43080000	43085000	5001	*	enh80748	intergenic	62.9255	ZNF33B	996.125	TRUE	488	39.8989	2510.65	0.0927791	enh80748-ZNF33B
chr10	43115000	43120000	5001	*	chr10	43080000	43085000	5001	*	enh80749	genic	58.1296	ZNF33B	996.125	TRUE	488	39.221	2279.9	0.0842519	enh80749-ZNF33B
chr10	43130000	43135000	5001	*	chr10	43080000	43085000	5001	*	enh80750	promoter	103.641	ZNF33B	996.125	TRUE	488	22.5642	2338.59	0.0864206	enh80750-ZNF33B
chr10	43190000	43195000	5001	*	chr10	43080000	43085000	5001	*	enh80751	intergenic	63.832	ZNF33B	996.125	TRUE	488	15.9783	1019.93	0.0376905	enh80751-ZNF33B
chr10	43245000	43250000	5001	*	chr10	43080000	43085000	5001	*	enh80752	promoter	103.022	ZNF33B	996.125	TRUE	488	11.7012	1205.47	0.0445473	enh80752-ZNF33B
chr10	42680000	42685000	5001	*	chr10	43165000	43170000	5001	*	enh80742	intergenic	70.6128	LINC01518	64.375	TRUE	489	7.88913	557.074	0.0210472	enh80742-LINC01518
chr10	42710000	42715000	5001	*	chr10	43165000	43170000	5001	*	enh80744	intergenic	59.9127	LINC01518	64.375	TRUE	489	9.52749	570.817	0.0215665	enh80744-LINC01518
chr10	42860000	42865000	5001	*	chr10	43165000	43170000	5001	*	enh80746	promoter	97.0427	LINC01518	64.375	TRUE	489	7.40454	718.557	0.0271483	enh80746-LINC01518
chr10	43045000	43050000	5001	*	chr10	43165000	43170000	5001	*	enh80747	promoter	96.2765	LINC01518	64.375	TRUE	489	9.24745	890.312	0.0336375	enh80747-LINC01518
chr10	43060000	43065000	5001	*	chr10	43165000	43170000	5001	*	enh80748	intergenic	62.9255	LINC01518	64.375	TRUE	489	11.6461	732.835	0.0276877	enh80748-LINC01518
chr10	43115000	43120000	5001	*	chr10	43165000	43170000	5001	*	enh80749	genic	58.1296	LINC01518	64.375	TRUE	489	17.6126	1023.82	0.0386815	enh80749-LINC01518
chr10	43130000	43135000	5001	*	chr10	43165000	43170000	5001	*	enh80750	promoter	103.641	LINC01518	64.375	TRUE	489	27.4905	2849.16	0.107646	enh80750-LINC01518
chr10	43190000	43195000	5001	*	chr10	43165000	43170000	5001	*	enh80751	intergenic	63.832	LINC01518	64.375	TRUE	489	35.9787	2296.59	0.0867691	enh80751-LINC01518
chr10	43245000	43250000	5001	*	chr10	43165000	43170000	5001	*	enh80752	promoter	103.022	LINC01518	64.375	TRUE	489	9.93586	1023.61	0.0386737	enh80752-LINC01518
chr10	43325000	43330000	5001	*	chr10	43165000	43170000	5001	*	enh80754	genic	69.1964	LINC01518	64.375	TRUE	489	10.4571	723.593	0.0273386	enh80754-LINC01518
chr10	43245000	43250000	5001	*	chr10	43245000	43250000	5001	*	enh80752	promoter	103.022	LOC283028	530.375	TRUE	490	448.15	46169.2	0.529367	enh80752-LOC283028
chr10	43275000	43280000	5001	*	chr10	43245000	43250000	5001	*	enh80753	promoter	106.703	LOC283028	530.375	TRUE	490	47.8741	5108.31	0.0585709	enh80753-LOC283028
chr10	43130000	43135000	5001	*	chr10	43250000	43255000	5001	*	enh80750	promoter	103.641	LOC105378269	259.375	TRUE	491	18.1518	1881.28	0.0351035	enh80750-LOC105378269
chr10	43190000	43195000	5001	*	chr10	43250000	43255000	5001	*	enh80751	intergenic	63.832	LOC105378269	259.375	TRUE	491	21.1169	1347.93	0.0251516	enh80751-LOC105378269
chr10	43245000	43250000	5001	*	chr10	43250000	43255000	5001	*	enh80752	promoter	103.022	LOC105378269	259.375	TRUE	491	110.521	11386	0.212456	enh80752-LOC105378269
chr10	43275000	43280000	5001	*	chr10	43250000	43255000	5001	*	enh80753	promoter	106.703	LOC105378269	259.375	TRUE	491	55.4927	5921.24	0.110486	enh80753-LOC105378269
chr10	43130000	43135000	5001	*	chr10	43275000	43280000	5001	*	enh80750	promoter	103.641	BMS1	1422.62	TRUE	492	18.0625	1872.02	0.0219795	enh80750-BMS1
chr10	43245000	43250000	5001	*	chr10	43275000	43280000	5001	*	enh80752	promoter	103.022	BMS1	1422.62	TRUE	492	47.8741	4932.08	0.0579078	enh80752-BMS1
chr10	43275000	43280000	5001	*	chr10	43275000	43280000	5001	*	enh80753	promoter	106.703	BMS1	1422.62	TRUE	492	360.785	38496.9	0.451994	enh80753-BMS1
chr10	43330000	43335000	5001	*	chr10	43365000	43370000	5001	*	enh80755	intergenic	60.0626	LOC101929445	34.5	TRUE	493	24.7532	1486.74	0.0207057	enh80755-LOC101929445
chr10	43360000	43365000	5001	*	chr10	43365000	43370000	5001	*	enh80756	intergenic	73.742	LOC101929445	34.5	TRUE	493	141.555	10438.5	0.145376	enh80756-LOC101929445
chr10	43360000	43365000	5001	*	chr10	43365000	43370000	5001	*	enh80757	intergenic	75.1119	LOC101929445	34.5	TRUE	493	141.555	10632.5	0.148077	enh80757-LOC101929445
chr10	43570000	43575000	5001	*	chr10	43365000	43370000	5001	*	enh80768	promoter	95.2906	LOC101929445	34.5	TRUE	493	27.4151	2612.4	0.0363826	enh80768-LOC101929445
chr10	43570000	43575000	5001	*	chr10	43365000	43370000	5001	*	enh80769	genic	75.0646	LOC101929445	34.5	TRUE	493	27.4151	2057.9	0.0286602	enh80769-LOC101929445
chr10	43690000	43695000	5001	*	chr10	43365000	43370000	5001	*	enh80779	genic	66.7383	LOC101929445	34.5	TRUE	493	22.9319	1530.44	0.0213142	enh80779-LOC101929445
chr10	43700000	43705000	5001	*	chr10	43365000	43370000	5001	*	enh80781	genic	75.9989	LOC101929445	34.5	TRUE	493	20.6559	1569.83	0.0218628	enh80781-LOC101929445
chr10	43445000	43450000	5001	*	chr10	43470000	43475000	5001	*	enh80758	intergenic	64.1888	LINC01264	28.75	TRUE	494	31.4853	2021	0.0247904	enh80758-LINC01264
chr10	43455000	43460000	5001	*	chr10	43470000	43475000	5001	*	enh80759	intergenic	65.8189	LINC01264	28.75	TRUE	494	55.8789	3677.89	0.0451143	enh80759-LINC01264
chr10	43455000	43460000	5001	*	chr10	43470000	43475000	5001	*	enh80760	intergenic	74.9714	LINC01264	28.75	TRUE	494	55.8789	4189.32	0.0513877	enh80760-LINC01264
chr10	43465000	43470000	5001	*	chr10	43470000	43475000	5001	*	enh80761	intergenic	70.6195	LINC01264	28.75	TRUE	494	164.362	11607.2	0.142377	enh80761-LINC01264
chr10	43465000	43470000	5001	*	chr10	43470000	43475000	5001	*	enh80762	intergenic	64.3154	LINC01264	28.75	TRUE	494	164.362	10571	0.129668	enh80762-LINC01264
chr10	43480000	43485000	5001	*	chr10	43470000	43475000	5001	*	enh80763	intergenic	73.8003	LINC01264	28.75	TRUE	494	82.5301	6090.74	0.0747112	enh80763-LINC01264
chr10	43480000	43485000	5001	*	chr10	43470000	43475000	5001	*	enh80764	intergenic	71.731	LINC01264	28.75	TRUE	494	82.5301	5919.97	0.0726164	enh80764-LINC01264
chr10	43505000	43510000	5001	*	chr10	43470000	43475000	5001	*	enh80765	intergenic	65.6862	LINC01264	28.75	TRUE	494	33.9689	2231.29	0.0273698	enh80765-LINC01264
chr10	43510000	43515000	5001	*	chr10	43470000	43475000	5001	*	enh80766	intergenic	56.073	LINC01264	28.75	TRUE	494	33.5969	1883.88	0.0231083	enh80766-LINC01264
chr10	43570000	43575000	5001	*	chr10	43570000	43575000	5001	*	enh80768	promoter	95.2906	RET	1479.25	TRUE	495	486.358	46345.3	0.315295	enh80768-RET
chr10	43570000	43575000	5001	*	chr10	43570000	43575000	5001	*	enh80769	genic	75.0646	RET	1479.25	TRUE	495	486.358	36508.2	0.248372	enh80769-RET
chr10	43585000	43590000	5001	*	chr10	43570000	43575000	5001	*	enh80770	genic	78.0731	RET	1479.25	TRUE	495	57.1392	4461.03	0.0303491	enh80770-RET
chr10	43615000	43620000	5001	*	chr10	43630000	43635000	5001	*	enh80772	genic	101.634	CSGALNACT2	1222.75	TRUE	496	64.2324	6528.2	0.0472107	enh80772-CSGALNACT2
chr10	43620000	43625000	5001	*	chr10	43630000	43635000	5001	*	enh80773	intergenic	89.0753	CSGALNACT2	1222.75	TRUE	496	78.2614	6971.16	0.0504141	enh80773-CSGALNACT2
chr10	43625000	43630000	5001	*	chr10	43630000	43635000	5001	*	enh80774	intergenic	71.8122	CSGALNACT2	1222.75	TRUE	496	190.144	13654.6	0.0987478	enh80774-CSGALNACT2
chr10	43630000	43635000	5001	*	chr10	43630000	43635000	5001	*	enh80775	promoter	101.331	CSGALNACT2	1222.75	TRUE	496	388.975	39415.1	0.285043	enh80775-CSGALNACT2
chr10	43635000	43640000	5001	*	chr10	43630000	43635000	5001	*	enh80776	genic	79.625	CSGALNACT2	1222.75	TRUE	496	132.834	10576.9	0.0764901	enh80776-CSGALNACT2
chr10	43655000	43660000	5001	*	chr10	43630000	43635000	5001	*	enh80777	genic	75.0912	CSGALNACT2	1222.75	TRUE	496	40.9004	3071.26	0.0222108	enh80777-CSGALNACT2
chr10	43615000	43620000	5001	*	chr10	43685000	43690000	5001	*	enh80772	genic	101.634	RASGEF1A	764.625	TRUE	497	25.0283	2543.72	0.0295614	enh80772-RASGEF1A
chr10	43620000	43625000	5001	*	chr10	43685000	43690000	5001	*	enh80773	intergenic	89.0753	RASGEF1A	764.625	TRUE	497	22.871	2037.24	0.0236754	enh80773-RASGEF1A
chr10	43625000	43630000	5001	*	chr10	43685000	43690000	5001	*	enh80774	intergenic	71.8122	RASGEF1A	764.625	TRUE	497	26.0592	1871.37	0.0217477	enh80774-RASGEF1A
chr10	43630000	43635000	5001	*	chr10	43685000	43690000	5001	*	enh80775	promoter	101.331	RASGEF1A	764.625	TRUE	497	26.0065	2635.26	0.0306251	enh80775-RASGEF1A
chr10	43635000	43640000	5001	*	chr10	43685000	43690000	5001	*	enh80776	genic	79.625	RASGEF1A	764.625	TRUE	497	33.3317	2654.03	0.0308433	enh80776-RASGEF1A
chr10	43655000	43660000	5001	*	chr10	43685000	43690000	5001	*	enh80777	genic	75.0912	RASGEF1A	764.625	TRUE	497	55.6165	4176.31	0.0485341	enh80777-RASGEF1A
chr10	43675000	43680000	5001	*	chr10	43685000	43690000	5001	*	enh80778	genic	59.3775	RASGEF1A	764.625	TRUE	497	94.4946	5610.86	0.0652054	enh80778-RASGEF1A
chr10	43690000	43695000	5001	*	chr10	43685000	43690000	5001	*	enh80779	genic	66.7383	RASGEF1A	764.625	TRUE	497	153.335	10233.3	0.118925	enh80779-RASGEF1A
chr10	43695000	43700000	5001	*	chr10	43685000	43690000	5001	*	enh80780	genic	72.9363	RASGEF1A	764.625	TRUE	497	73.0366	5327.02	0.0619068	enh80780-RASGEF1A
chr10	43700000	43705000	5001	*	chr10	43685000	43690000	5001	*	enh80781	genic	75.9989	RASGEF1A	764.625	TRUE	497	52.3507	3978.59	0.0462364	enh80781-RASGEF1A
chr10	43780000	43785000	5001	*	chr10	43865000	43870000	5001	*	enh80787	intergenic	69.7484	FXYD4	30	TRUE	498	27.3098	1904.81	0.0203148	enh80787-FXYD4
chr10	43840000	43845000	5001	*	chr10	43865000	43870000	5001	*	enh80793	intergenic	77.4654	FXYD4	30	TRUE	498	26.6127	2061.57	0.0219866	enh80793-FXYD4
chr10	43850000	43855000	5001	*	chr10	43865000	43870000	5001	*	enh80794	intergenic	60.0676	FXYD4	30	TRUE	498	64.8398	3894.77	0.0415377	enh80794-FXYD4
chr10	43855000	43860000	5001	*	chr10	43865000	43870000	5001	*	enh80795	intergenic	99.9347	FXYD4	30	TRUE	498	96.7358	9667.26	0.103101	enh80795-FXYD4
chr10	43880000	43885000	5001	*	chr10	43865000	43870000	5001	*	enh80796	intergenic	61.9106	FXYD4	30	TRUE	498	67.228	4162.13	0.044389	enh80796-FXYD4
chr10	43885000	43890000	5001	*	chr10	43865000	43870000	5001	*	enh80797	genic	63.1047	FXYD4	30	TRUE	498	50.5937	3192.7	0.0340501	enh80797-FXYD4
chr10	43885000	43890000	5001	*	chr10	43865000	43870000	5001	*	enh80798	genic	74.9361	FXYD4	30	TRUE	498	50.5937	3791.3	0.0404341	enh80798-FXYD4
chr10	43890000	43895000	5001	*	chr10	43865000	43870000	5001	*	enh80799	genic	125.779	FXYD4	30	TRUE	498	44.9301	5651.26	0.0602706	enh80799-FXYD4
chr10	43900000	43905000	5001	*	chr10	43865000	43870000	5001	*	enh80801	promoter	140.293	FXYD4	30	TRUE	498	21.7645	3053.39	0.0325644	enh80801-FXYD4
chr10	43910000	43915000	5001	*	chr10	43865000	43870000	5001	*	enh80802	intergenic	89.7689	FXYD4	30	TRUE	498	23.4007	2100.65	0.0224034	enh80802-FXYD4
chr10	43910000	43915000	5001	*	chr10	43865000	43870000	5001	*	enh80803	intergenic	88.3136	FXYD4	30	TRUE	498	23.4007	2066.6	0.0220402	enh80803-FXYD4
chr10	43930000	43935000	5001	*	chr10	43865000	43870000	5001	*	enh80806	promoter	118.65	FXYD4	30	TRUE	498	27.6889	3285.3	0.0350377	enh80806-FXYD4
chr10	43950000	43955000	5001	*	chr10	43865000	43870000	5001	*	enh80807	genic	115.095	FXYD4	30	TRUE	498	22.4658	2585.71	0.0275765	enh80807-FXYD4
chr10	43855000	43860000	5001	*	chr10	43880000	43885000	5001	*	enh80795	intergenic	99.9347	HNRNPF	6678.5	TRUE	499	58.9599	5892.14	0.0402505	enh80795-HNRNPF
chr10	43880000	43885000	5001	*	chr10	43880000	43885000	5001	*	enh80796	intergenic	61.9106	HNRNPF	6678.5	TRUE	499	509.021	31513.8	0.215278	enh80796-HNRNPF
chr10	43885000	43890000	5001	*	chr10	43880000	43885000	5001	*	enh80797	genic	63.1047	HNRNPF	6678.5	TRUE	499	187.785	11850.1	0.0809506	enh80797-HNRNPF
chr10	43885000	43890000	5001	*	chr10	43880000	43885000	5001	*	enh80798	genic	74.9361	HNRNPF	6678.5	TRUE	499	187.785	14071.9	0.096128	enh80798-HNRNPF
chr10	43890000	43895000	5001	*	chr10	43880000	43885000	5001	*	enh80799	genic	125.779	HNRNPF	6678.5	TRUE	499	89.413	11246.3	0.0768257	enh80799-HNRNPF
chr10	43900000	43905000	5001	*	chr10	43880000	43885000	5001	*	enh80800	genic	85.3528	HNRNPF	6678.5	TRUE	499	42.8175	3654.6	0.0249653	enh80800-HNRNPF
chr10	43900000	43905000	5001	*	chr10	43880000	43885000	5001	*	enh80801	promoter	140.293	HNRNPF	6678.5	TRUE	499	42.8175	6006.98	0.041035	enh80801-HNRNPF
chr10	43915000	43920000	5001	*	chr10	43880000	43885000	5001	*	enh80804	intergenic	119.935	HNRNPF	6678.5	TRUE	499	31.2414	3746.93	0.0255961	enh80804-HNRNPF
chr10	43930000	43935000	5001	*	chr10	43880000	43885000	5001	*	enh80806	promoter	118.65	HNRNPF	6678.5	TRUE	499	32.9583	3910.52	0.0267136	enh80806-HNRNPF
chr10	43950000	43955000	5001	*	chr10	43880000	43885000	5001	*	enh80807	genic	115.095	HNRNPF	6678.5	TRUE	499	38.8304	4469.2	0.0305301	enh80807-HNRNPF
chr10	43890000	43895000	5001	*	chr10	43930000	43935000	5001	*	enh80799	genic	125.779	ZNF487	2005.5	TRUE	500	41.5433	5225.28	0.032889	enh80799-ZNF487
chr10	43900000	43905000	5001	*	chr10	43930000	43935000	5001	*	enh80800	genic	85.3528	ZNF487	2005.5	TRUE	500	45.9896	3925.34	0.0247069	enh80800-ZNF487
chr10	43900000	43905000	5001	*	chr10	43930000	43935000	5001	*	enh80801	promoter	140.293	ZNF487	2005.5	TRUE	500	45.9896	6451.99	0.0406103	enh80801-ZNF487
chr10	43910000	43915000	5001	*	chr10	43930000	43935000	5001	*	enh80802	intergenic	89.7689	ZNF487	2005.5	TRUE	500	59.1901	5313.43	0.0334439	enh80802-ZNF487
chr10	43910000	43915000	5001	*	chr10	43930000	43935000	5001	*	enh80803	intergenic	88.3136	ZNF487	2005.5	TRUE	500	59.1901	5227.29	0.0329017	enh80803-ZNF487
chr10	43915000	43920000	5001	*	chr10	43930000	43935000	5001	*	enh80804	intergenic	119.935	ZNF487	2005.5	TRUE	500	87.3518	10476.5	0.0659415	enh80804-ZNF487
chr10	43925000	43930000	5001	*	chr10	43930000	43935000	5001	*	enh80805	intergenic	63.1887	ZNF487	2005.5	TRUE	500	176.765	11169.6	0.0703038	enh80805-ZNF487
chr10	43930000	43935000	5001	*	chr10	43930000	43935000	5001	*	enh80806	promoter	118.65	ZNF487	2005.5	TRUE	500	459.884	54565.3	0.343446	enh80806-ZNF487
chr10	43950000	43955000	5001	*	chr10	43930000	43935000	5001	*	enh80807	genic	115.095	ZNF487	2005.5	TRUE	500	54.0594	6221.98	0.0391625	enh80807-ZNF487
chr10	44050000	44055000	5001	*	chr10	44050000	44055000	5001	*	enh80810	genic	67.8205	ZNF239	611.5	TRUE	501	552.602	37477.8	0.428289	enh80810-ZNF239
chr10	44065000	44070000	5001	*	chr10	44050000	44055000	5001	*	enh80811	promoter	91.396	ZNF239	611.5	TRUE	501	59.58	5445.38	0.0622288	enh80811-ZNF239
chr10	44100000	44105000	5001	*	chr10	44050000	44055000	5001	*	enh80814	promoter	85.8001	ZNF239	611.5	TRUE	501	26.7456	2294.78	0.0262243	enh80814-ZNF239
chr10	44065000	44070000	5001	*	chr10	44100000	44105000	5001	*	enh80811	promoter	91.396	ZNF485	454.75	TRUE	502	32.4793	2968.48	0.0266213	enh80811-ZNF485
chr10	44090000	44095000	5001	*	chr10	44100000	44105000	5001	*	enh80812	intergenic	99.3189	ZNF485	454.75	TRUE	502	86.2946	8570.69	0.0768619	enh80812-ZNF485
chr10	44095000	44100000	5001	*	chr10	44100000	44105000	5001	*	enh80813	intergenic	61.0963	ZNF485	454.75	TRUE	502	192.47	11759.2	0.105456	enh80813-ZNF485
chr10	44100000	44105000	5001	*	chr10	44100000	44105000	5001	*	enh80814	promoter	85.8001	ZNF485	454.75	TRUE	502	385.867	33107.5	0.296908	enh80814-ZNF485
chr10	44140000	44145000	5001	*	chr10	44100000	44105000	5001	*	enh80816	promoter	102.682	ZNF485	454.75	TRUE	502	30.4722	3128.94	0.0280603	enh80816-ZNF485
chr10	44065000	44070000	5001	*	chr10	44120000	44125000	5001	*	enh80811	promoter	91.396	ZNF32-AS3	709.625	TRUE	503	26.3417	2407.52	0.0368969	enh80811-ZNF32-AS3
chr10	44090000	44095000	5001	*	chr10	44120000	44125000	5001	*	enh80812	intergenic	99.3189	ZNF32-AS3	709.625	TRUE	503	41.0924	4081.26	0.062548	enh80812-ZNF32-AS3
chr10	44095000	44100000	5001	*	chr10	44120000	44125000	5001	*	enh80813	intergenic	61.0963	ZNF32-AS3	709.625	TRUE	503	40.0841	2448.99	0.0375325	enh80813-ZNF32-AS3
chr10	44100000	44105000	5001	*	chr10	44120000	44125000	5001	*	enh80814	promoter	85.8001	ZNF32-AS3	709.625	TRUE	503	43.1199	3699.69	0.0567003	enh80814-ZNF32-AS3
chr10	44135000	44140000	5001	*	chr10	44120000	44125000	5001	*	enh80815	genic	55.7216	ZNF32-AS3	709.625	TRUE	503	58.4432	3256.55	0.0499088	enh80815-ZNF32-AS3
chr10	44140000	44145000	5001	*	chr10	44120000	44125000	5001	*	enh80816	promoter	102.682	ZNF32-AS3	709.625	TRUE	503	54.105	5555.6	0.0851434	enh80816-ZNF32-AS3
chr10	44160000	44165000	5001	*	chr10	44120000	44125000	5001	*	enh80817	genic	66.2377	ZNF32-AS3	709.625	TRUE	503	22.412	1484.52	0.0227513	enh80817-ZNF32-AS3
chr10	44090000	44095000	5001	*	chr10	44135000	44140000	5001	*	enh80812	intergenic	99.3189	ZNF32	829.75	TRUE	504	25.9396	2576.29	0.0268254	enh80812-ZNF32
chr10	44100000	44105000	5001	*	chr10	44135000	44140000	5001	*	enh80814	promoter	85.8001	ZNF32	829.75	TRUE	504	30.7317	2636.78	0.0274552	enh80814-ZNF32
chr10	44135000	44140000	5001	*	chr10	44135000	44140000	5001	*	enh80815	genic	55.7216	ZNF32	829.75	TRUE	504	400.705	22327.9	0.232487	enh80815-ZNF32
chr10	44140000	44145000	5001	*	chr10	44135000	44140000	5001	*	enh80816	promoter	102.682	ZNF32	829.75	TRUE	504	144.921	14880.7	0.154944	enh80816-ZNF32
chr10	44090000	44095000	5001	*	chr10	44135000	44140000	5001	*	enh80812	intergenic	99.3189	ZNF32-AS1	14	TRUE	505	25.9396	2576.29	0.0268254	enh80812-ZNF32-AS1
chr10	44100000	44105000	5001	*	chr10	44135000	44140000	5001	*	enh80814	promoter	85.8001	ZNF32-AS1	14	TRUE	505	30.7317	2636.78	0.0274552	enh80814-ZNF32-AS1
chr10	44135000	44140000	5001	*	chr10	44135000	44140000	5001	*	enh80815	genic	55.7216	ZNF32-AS1	14	TRUE	505	400.705	22327.9	0.232487	enh80815-ZNF32-AS1
chr10	44140000	44145000	5001	*	chr10	44135000	44140000	5001	*	enh80816	promoter	102.682	ZNF32-AS1	14	TRUE	505	144.921	14880.7	0.154944	enh80816-ZNF32-AS1
chr10	44065000	44070000	5001	*	chr10	44140000	44145000	5001	*	enh80811	promoter	91.396	ZNF32-AS2	22	TRUE	506	25.7957	2357.62	0.0219876	enh80811-ZNF32-AS2
chr10	44090000	44095000	5001	*	chr10	44140000	44145000	5001	*	enh80812	intergenic	99.3189	ZNF32-AS2	22	TRUE	506	27.0134	2682.94	0.0250216	enh80812-ZNF32-AS2
chr10	44100000	44105000	5001	*	chr10	44140000	44145000	5001	*	enh80814	promoter	85.8001	ZNF32-AS2	22	TRUE	506	30.4722	2614.52	0.0243835	enh80814-ZNF32-AS2
chr10	44135000	44140000	5001	*	chr10	44140000	44145000	5001	*	enh80815	genic	55.7216	ZNF32-AS2	22	TRUE	506	144.921	8075.2	0.0753109	enh80815-ZNF32-AS2
chr10	44140000	44145000	5001	*	chr10	44140000	44145000	5001	*	enh80816	promoter	102.682	ZNF32-AS2	22	TRUE	506	324.418	33311.8	0.310672	enh80816-ZNF32-AS2
chr10	44160000	44165000	5001	*	chr10	44140000	44145000	5001	*	enh80817	genic	66.2377	ZNF32-AS2	22	TRUE	506	44.1037	2921.33	0.0272448	enh80817-ZNF32-AS2
chr10	4375000	4380000	5001	*	chr10	4425000	4430000	5001	*	enh79043	intergenic	66.7783	LINC00703	136.125	TRUE	507	25.566	1707.26	0.0303506	enh79043-LINC00703
chr10	4375000	4380000	5001	*	chr10	4425000	4430000	5001	*	enh79044	intergenic	60.1185	LINC00703	136.125	TRUE	507	25.566	1536.99	0.0273237	enh79044-LINC00703
chr10	4385000	4390000	5001	*	chr10	4425000	4430000	5001	*	enh79045	intergenic	83.7263	LINC00703	136.125	TRUE	507	30.1631	2525.45	0.0448959	enh79045-LINC00703
chr10	4450000	4455000	5001	*	chr10	4425000	4430000	5001	*	enh79046	genic	68.1926	LINC00703	136.125	TRUE	507	40.5972	2768.43	0.0492155	enh79046-LINC00703
chr10	44185000	44190000	5001	*	chr10	44270000	44275000	5001	*	enh80820	intergenic	102.051	LOC102724264	10.625	TRUE	508	18.6331	1901.52	0.0295331	enh80820-LOC102724264
chr10	44275000	44280000	5001	*	chr10	44270000	44275000	5001	*	enh80821	intergenic	72.6493	LOC102724264	10.625	TRUE	508	191.489	13911.5	0.216064	enh80821-LOC102724264
chr10	44285000	44290000	5001	*	chr10	44270000	44275000	5001	*	enh80822	intergenic	61.591	LOC102724264	10.625	TRUE	508	63.9044	3935.94	0.0611303	enh80822-LOC102724264
chr10	44295000	44300000	5001	*	chr10	44270000	44275000	5001	*	enh80823	intergenic	64.4006	LOC102724264	10.625	TRUE	508	40.0421	2578.74	0.0400512	enh80823-LOC102724264
chr10	44300000	44305000	5001	*	chr10	44270000	44275000	5001	*	enh80824	intergenic	64.739	LOC102724264	10.625	TRUE	508	30.3418	1964.3	0.0305082	enh80824-LOC102724264
chr10	44310000	44315000	5001	*	chr10	44270000	44275000	5001	*	enh80825	intergenic	79.2315	LOC102724264	10.625	TRUE	508	29.224	2315.46	0.0359622	enh80825-LOC102724264
chr10	44185000	44190000	5001	*	chr10	44280000	44285000	5001	*	enh80820	intergenic	102.051	HNRNPA3P1	13.375	TRUE	509	20.0422	2045.32	0.0260138	enh80820-HNRNPA3P1
chr10	44275000	44280000	5001	*	chr10	44280000	44285000	5001	*	enh80821	intergenic	72.6493	HNRNPA3P1	13.375	TRUE	509	217.422	15795.6	0.200899	enh80821-HNRNPA3P1
chr10	44285000	44290000	5001	*	chr10	44280000	44285000	5001	*	enh80822	intergenic	61.591	HNRNPA3P1	13.375	TRUE	509	188.912	11635.3	0.147986	enh80822-HNRNPA3P1
chr10	44295000	44300000	5001	*	chr10	44280000	44285000	5001	*	enh80823	intergenic	64.4006	HNRNPA3P1	13.375	TRUE	509	63.8541	4112.25	0.0523025	enh80823-HNRNPA3P1
chr10	44300000	44305000	5001	*	chr10	44280000	44285000	5001	*	enh80824	intergenic	64.739	HNRNPA3P1	13.375	TRUE	509	26.0071	1683.67	0.0214142	enh80824-HNRNPA3P1
chr10	44310000	44315000	5001	*	chr10	44280000	44285000	5001	*	enh80825	intergenic	79.2315	HNRNPA3P1	13.375	TRUE	509	27.9827	2217.11	0.0281988	enh80825-HNRNPA3P1
chr10	44340000	44345000	5001	*	chr10	44280000	44285000	5001	*	enh80826	genic	67.2539	HNRNPA3P1	13.375	TRUE	509	25.6373	1724.21	0.0219297	enh80826-HNRNPA3P1
chr10	44295000	44300000	5001	*	chr10	44340000	44345000	5001	*	enh80823	intergenic	64.4006	LINC00619	68.25	TRUE	510	25.7118	1655.86	0.0218719	enh80823-LINC00619
chr10	44300000	44305000	5001	*	chr10	44340000	44345000	5001	*	enh80824	intergenic	64.739	LINC00619	68.25	TRUE	510	26.1804	1694.89	0.0223875	enh80824-LINC00619
chr10	44310000	44315000	5001	*	chr10	44340000	44345000	5001	*	enh80825	intergenic	79.2315	LINC00619	68.25	TRUE	510	32.7125	2591.86	0.0342354	enh80825-LINC00619
chr10	44340000	44345000	5001	*	chr10	44340000	44345000	5001	*	enh80826	genic	67.2539	LINC00619	68.25	TRUE	510	402.607	27076.9	0.357654	enh80826-LINC00619
chr10	44185000	44190000	5001	*	chr10	44350000	44355000	5001	*	enh80820	intergenic	102.051	LINC00840	157.25	TRUE	511	17.1739	1752.61	0.0319279	enh80820-LINC00840
chr10	44285000	44290000	5001	*	chr10	44350000	44355000	5001	*	enh80822	intergenic	61.591	LINC00840	157.25	TRUE	511	20.026	1233.42	0.0224697	enh80822-LINC00840
chr10	44295000	44300000	5001	*	chr10	44350000	44355000	5001	*	enh80823	intergenic	64.4006	LINC00840	157.25	TRUE	511	19.1505	1233.31	0.0224677	enh80823-LINC00840
chr10	44300000	44305000	5001	*	chr10	44350000	44355000	5001	*	enh80824	intergenic	64.739	LINC00840	157.25	TRUE	511	19.4995	1262.38	0.0229973	enh80824-LINC00840
chr10	44310000	44315000	5001	*	chr10	44350000	44355000	5001	*	enh80825	intergenic	79.2315	LINC00840	157.25	TRUE	511	29.3924	2328.8	0.0424248	enh80825-LINC00840
chr10	44340000	44345000	5001	*	chr10	44350000	44355000	5001	*	enh80826	genic	67.2539	LINC00840	157.25	TRUE	511	95.6268	6431.28	0.117161	enh80826-LINC00840
chr10	44405000	44410000	5001	*	chr10	44350000	44355000	5001	*	enh80827	genic	67.6172	LINC00840	157.25	TRUE	511	16.4414	1111.72	0.0202526	enh80827-LINC00840
chr10	44415000	44420000	5001	*	chr10	44350000	44355000	5001	*	enh80829	genic	68.5675	LINC00840	157.25	TRUE	511	17.0732	1170.67	0.0213265	enh80829-LINC00840
chr10	44185000	44190000	5001	*	chr10	44400000	44405000	5001	*	enh80820	intergenic	102.051	LINC00841	350.625	TRUE	512	14.7049	1500.64	0.0225195	enh80820-LINC00841
chr10	44310000	44315000	5001	*	chr10	44400000	44405000	5001	*	enh80825	intergenic	79.2315	LINC00841	350.625	TRUE	512	16.9545	1343.33	0.0201587	enh80825-LINC00841
chr10	44405000	44410000	5001	*	chr10	44400000	44405000	5001	*	enh80827	genic	67.6172	LINC00841	350.625	TRUE	512	170.434	11524.3	0.172939	enh80827-LINC00841
chr10	44410000	44415000	5001	*	chr10	44400000	44405000	5001	*	enh80828	genic	58.9137	LINC00841	350.625	TRUE	512	78.2454	4609.73	0.0691761	enh80828-LINC00841
chr10	44415000	44420000	5001	*	chr10	44400000	44405000	5001	*	enh80829	genic	68.5675	LINC00841	350.625	TRUE	512	54.5765	3742.17	0.0561571	enh80829-LINC00841
chr10	44460000	44465000	5001	*	chr10	44400000	44405000	5001	*	enh80832	genic	65.0142	LINC00841	350.625	TRUE	512	21.3209	1386.16	0.0208015	enh80832-LINC00841
chr10	44785000	44790000	5001	*	chr10	44785000	44790000	5001	*	enh80850	promoter	98.1097	C10orf142	475.625	TRUE	513	419.126	41120.4	0.341077	enh80850-C10orf142
chr10	44790000	44795000	5001	*	chr10	44785000	44790000	5001	*	enh80851	intergenic	65.1889	C10orf142	475.625	TRUE	513	130.866	8531.04	0.0707615	enh80851-C10orf142
chr10	44795000	44800000	5001	*	chr10	44785000	44790000	5001	*	enh80852	intergenic	74.1605	C10orf142	475.625	TRUE	513	66.0238	4896.36	0.0406133	enh80852-C10orf142
chr10	44800000	44805000	5001	*	chr10	44785000	44790000	5001	*	enh80853	intergenic	65.0965	C10orf142	475.625	TRUE	513	51.7352	3367.78	0.0279344	enh80853-C10orf142
chr10	44810000	44815000	5001	*	chr10	44865000	44870000	5001	*	enh80856	intergenic	67.7548	CXCL12	346.75	TRUE	514	29.4681	1996.6	0.0238956	enh80856-CXCL12
chr10	44835000	44840000	5001	*	chr10	44865000	44870000	5001	*	enh80857	intergenic	58.1975	CXCL12	346.75	TRUE	514	30.941	1800.69	0.0215509	enh80857-CXCL12
chr10	44845000	44850000	5001	*	chr10	44865000	44870000	5001	*	enh80858	intergenic	56.3335	CXCL12	346.75	TRUE	514	47.0537	2650.7	0.0317239	enh80858-CXCL12
chr10	44855000	44860000	5001	*	chr10	44865000	44870000	5001	*	enh80859	intergenic	65.5652	CXCL12	346.75	TRUE	514	77.1866	5060.75	0.0605676	enh80859-CXCL12
chr10	44860000	44865000	5001	*	chr10	44865000	44870000	5001	*	enh80860	intergenic	57.9233	CXCL12	346.75	TRUE	514	184.428	10682.7	0.127852	enh80860-CXCL12
chr10	44880000	44885000	5001	*	chr10	44865000	44870000	5001	*	enh80861	promoter	80.7244	CXCL12	346.75	TRUE	514	33.9207	2738.23	0.0327714	enh80861-CXCL12
chr10	44880000	44885000	5001	*	chr10	44865000	44870000	5001	*	enh80862	intergenic	72.1755	CXCL12	346.75	TRUE	514	33.9207	2448.24	0.0293008	enh80862-CXCL12
chr10	44885000	44890000	5001	*	chr10	44865000	44870000	5001	*	enh80863	intergenic	59.7167	CXCL12	346.75	TRUE	514	36.3661	2171.67	0.0259907	enh80863-CXCL12
chr10	45215000	45220000	5001	*	chr10	45305000	45310000	5001	*	enh80877	intergenic	63.1374	TMEM72-AS1	4747.12	TRUE	515	19.6199	1238.75	0.0244037	enh80877-TMEM72-AS1
chr10	45220000	45225000	5001	*	chr10	45305000	45310000	5001	*	enh80878	intergenic	83.8763	TMEM72-AS1	4747.12	TRUE	515	16.1908	1358.02	0.0267533	enh80878-TMEM72-AS1
chr10	45250000	45255000	5001	*	chr10	45305000	45310000	5001	*	enh80880	intergenic	61.9435	TMEM72-AS1	4747.12	TRUE	515	29.5065	1827.74	0.0360067	enh80880-TMEM72-AS1
chr10	45325000	45330000	5001	*	chr10	45305000	45310000	5001	*	enh80881	genic	55.6435	TMEM72-AS1	4747.12	TRUE	515	50.859	2829.97	0.055751	enh80881-TMEM72-AS1
chr10	45345000	45350000	5001	*	chr10	45305000	45310000	5001	*	enh80882	genic	59.4746	TMEM72-AS1	4747.12	TRUE	515	22.826	1357.57	0.0267443	enh80882-TMEM72-AS1
chr10	45395000	45400000	5001	*	chr10	45405000	45410000	5001	*	enh80885	genic	58.3665	TMEM72	541.875	TRUE	516	99.394	5801.28	0.053171	enh80885-TMEM72
chr10	45405000	45410000	5001	*	chr10	45405000	45410000	5001	*	enh80886	genic	71.3087	TMEM72	541.875	TRUE	516	333.285	23766.1	0.217825	enh80886-TMEM72
chr10	45420000	45425000	5001	*	chr10	45405000	45410000	5001	*	enh80887	genic	64.3814	TMEM72	541.875	TRUE	516	61.0255	3928.91	0.0360099	enh80887-TMEM72
chr10	45420000	45425000	5001	*	chr10	45405000	45410000	5001	*	enh80888	genic	62.0518	TMEM72	541.875	TRUE	516	61.0255	3786.74	0.034707	enh80888-TMEM72
chr10	45425000	45430000	5001	*	chr10	45405000	45410000	5001	*	enh80889	genic	76.9819	TMEM72	541.875	TRUE	516	53.492	4117.92	0.0377423	enh80889-TMEM72
chr10	45430000	45435000	5001	*	chr10	45405000	45410000	5001	*	enh80890	genic	73.7082	TMEM72	541.875	TRUE	516	41.1035	3029.66	0.027768	enh80890-TMEM72
chr10	45430000	45435000	5001	*	chr10	45405000	45410000	5001	*	enh80891	genic	75.5655	TMEM72	541.875	TRUE	516	41.1035	3106	0.0284677	enh80891-TMEM72
chr10	45465000	45470000	5001	*	chr10	45405000	45410000	5001	*	enh80900	genic	95.8473	TMEM72	541.875	TRUE	516	25.1063	2406.37	0.0220553	enh80900-TMEM72
chr10	45430000	45435000	5001	*	chr10	45455000	45460000	5001	*	enh80890	genic	73.7082	RASSF4	5587.75	TRUE	517	85.9575	6335.77	0.024309	enh80890-RASSF4
chr10	45430000	45435000	5001	*	chr10	45455000	45460000	5001	*	enh80891	genic	75.5655	RASSF4	5587.75	TRUE	517	85.9575	6495.42	0.0249215	enh80891-RASSF4
chr10	45440000	45445000	5001	*	chr10	45455000	45460000	5001	*	enh80893	genic	90.85	RASSF4	5587.75	TRUE	517	88.0953	8003.46	0.0307076	enh80893-RASSF4
chr10	45440000	45445000	5001	*	chr10	45455000	45460000	5001	*	enh80894	genic	109.41	RASSF4	5587.75	TRUE	517	88.0953	9638.54	0.036981	enh80894-RASSF4
chr10	45450000	45455000	5001	*	chr10	45455000	45460000	5001	*	enh80895	genic	88.3342	RASSF4	5587.75	TRUE	517	146.354	12928	0.0496021	enh80895-RASSF4
chr10	45455000	45460000	5001	*	chr10	45455000	45460000	5001	*	enh80896	promoter	120.33	RASSF4	5587.75	TRUE	517	511.956	61603.4	0.236359	enh80896-RASSF4
chr10	45455000	45460000	5001	*	chr10	45455000	45460000	5001	*	enh80897	genic	81.2241	RASSF4	5587.75	TRUE	517	511.956	41583.1	0.159546	enh80897-RASSF4
chr10	45460000	45465000	5001	*	chr10	45455000	45460000	5001	*	enh80898	genic	97.044	RASSF4	5587.75	TRUE	517	183.004	17759.5	0.0681394	enh80898-RASSF4
chr10	45460000	45465000	5001	*	chr10	45455000	45460000	5001	*	enh80899	genic	117.479	RASSF4	5587.75	TRUE	517	183.004	21499.1	0.0824875	enh80899-RASSF4
chr10	45465000	45470000	5001	*	chr10	45455000	45460000	5001	*	enh80900	genic	95.8473	RASSF4	5587.75	TRUE	517	100.764	9657.98	0.0370556	enh80900-RASSF4
chr10	45425000	45430000	5001	*	chr10	45470000	45475000	5001	*	enh80889	genic	76.9819	C10orf10	237.875	TRUE	518	87.9833	6773.12	0.0391103	enh80889-C10orf10
chr10	45430000	45435000	5001	*	chr10	45470000	45475000	5001	*	enh80890	genic	73.7082	C10orf10	237.875	TRUE	518	64.1804	4730.62	0.0273162	enh80890-C10orf10
chr10	45430000	45435000	5001	*	chr10	45470000	45475000	5001	*	enh80891	genic	75.5655	C10orf10	237.875	TRUE	518	64.1804	4849.82	0.0280045	enh80891-C10orf10
chr10	45440000	45445000	5001	*	chr10	45470000	45475000	5001	*	enh80893	genic	90.85	C10orf10	237.875	TRUE	518	42.3479	3847.3	0.0222156	enh80893-C10orf10
chr10	45440000	45445000	5001	*	chr10	45470000	45475000	5001	*	enh80894	genic	109.41	C10orf10	237.875	TRUE	518	42.3479	4633.29	0.0267542	enh80894-C10orf10
chr10	45450000	45455000	5001	*	chr10	45470000	45475000	5001	*	enh80895	genic	88.3342	C10orf10	237.875	TRUE	518	44.6604	3945.04	0.02278	enh80895-C10orf10
chr10	45455000	45460000	5001	*	chr10	45470000	45475000	5001	*	enh80896	promoter	120.33	C10orf10	237.875	TRUE	518	42.096	5065.39	0.0292493	enh80896-C10orf10
chr10	45460000	45465000	5001	*	chr10	45470000	45475000	5001	*	enh80898	genic	97.044	C10orf10	237.875	TRUE	518	66.8022	6482.75	0.0374336	enh80898-C10orf10
chr10	45460000	45465000	5001	*	chr10	45470000	45475000	5001	*	enh80899	genic	117.479	C10orf10	237.875	TRUE	518	66.8022	7847.83	0.045316	enh80899-C10orf10
chr10	45465000	45470000	5001	*	chr10	45470000	45475000	5001	*	enh80900	genic	95.8473	C10orf10	237.875	TRUE	518	87.494	8386.07	0.048424	enh80900-C10orf10
chr10	45470000	45475000	5001	*	chr10	45470000	45475000	5001	*	enh80901	promoter	73.7974	C10orf10	237.875	TRUE	518	545.027	40221.6	0.232253	enh80901-C10orf10
chr10	45475000	45480000	5001	*	chr10	45470000	45475000	5001	*	enh80902	genic	74.4847	C10orf10	237.875	TRUE	518	219.192	16326.5	0.0942744	enh80902-C10orf10
chr10	45495000	45500000	5001	*	chr10	45470000	45475000	5001	*	enh80903	promoter	108.089	C10orf10	237.875	TRUE	518	34.6046	3740.37	0.0215982	enh80903-C10orf10
chr10	45425000	45430000	5001	*	chr10	45490000	45495000	5001	*	enh80889	genic	76.9819	C10orf25	888.5	TRUE	519	41.1258	3165.94	0.0284539	enh80889-C10orf25
chr10	45430000	45435000	5001	*	chr10	45490000	45495000	5001	*	enh80890	genic	73.7082	C10orf25	888.5	TRUE	519	32.422	2389.77	0.021478	enh80890-C10orf25
chr10	45430000	45435000	5001	*	chr10	45490000	45495000	5001	*	enh80891	genic	75.5655	C10orf25	888.5	TRUE	519	32.422	2449.99	0.0220193	enh80891-C10orf25
chr10	45440000	45445000	5001	*	chr10	45490000	45495000	5001	*	enh80893	genic	90.85	C10orf25	888.5	TRUE	519	30.7522	2793.84	0.0251097	enh80893-C10orf25
chr10	45440000	45445000	5001	*	chr10	45490000	45495000	5001	*	enh80894	genic	109.41	C10orf25	888.5	TRUE	519	30.7522	3364.61	0.0302395	enh80894-C10orf25
chr10	45450000	45455000	5001	*	chr10	45490000	45495000	5001	*	enh80895	genic	88.3342	C10orf25	888.5	TRUE	519	31.7415	2803.86	0.0251997	enh80895-C10orf25
chr10	45455000	45460000	5001	*	chr10	45490000	45495000	5001	*	enh80896	promoter	120.33	C10orf25	888.5	TRUE	519	28.8225	3468.2	0.0311705	enh80896-C10orf25
chr10	45455000	45460000	5001	*	chr10	45490000	45495000	5001	*	enh80897	genic	81.2241	C10orf25	888.5	TRUE	519	28.8225	2341.08	0.0210405	enh80897-C10orf25
chr10	45460000	45465000	5001	*	chr10	45490000	45495000	5001	*	enh80898	genic	97.044	C10orf25	888.5	TRUE	519	30.5827	2967.87	0.0266738	enh80898-C10orf25
chr10	45460000	45465000	5001	*	chr10	45490000	45495000	5001	*	enh80899	genic	117.479	C10orf25	888.5	TRUE	519	30.5827	3592.82	0.0322905	enh80899-C10orf25
chr10	45465000	45470000	5001	*	chr10	45490000	45495000	5001	*	enh80900	genic	95.8473	C10orf25	888.5	TRUE	519	33.8312	3242.63	0.0291431	enh80900-C10orf25
chr10	45470000	45475000	5001	*	chr10	45490000	45495000	5001	*	enh80901	promoter	73.7974	C10orf25	888.5	TRUE	519	38.3625	2831.05	0.0254441	enh80901-C10orf25
chr10	45475000	45480000	5001	*	chr10	45490000	45495000	5001	*	enh80902	genic	74.4847	C10orf25	888.5	TRUE	519	75.9454	5656.77	0.0508402	enh80902-C10orf25
chr10	45495000	45500000	5001	*	chr10	45490000	45495000	5001	*	enh80903	promoter	108.089	C10orf25	888.5	TRUE	519	157.756	17051.6	0.153252	enh80903-C10orf25
chr10	45500000	45505000	5001	*	chr10	45490000	45495000	5001	*	enh80904	intergenic	70.9024	C10orf25	888.5	TRUE	519	72.7607	5158.91	0.0463657	enh80904-C10orf25
chr10	45425000	45430000	5001	*	chr10	45495000	45500000	5001	*	enh80889	genic	76.9819	ZNF22	1210.75	TRUE	520	39.2318	3020.14	0.0231928	enh80889-ZNF22
chr10	45455000	45460000	5001	*	chr10	45495000	45500000	5001	*	enh80896	promoter	120.33	ZNF22	1210.75	TRUE	520	27.8156	3347.03	0.0257031	enh80896-ZNF22
chr10	45475000	45480000	5001	*	chr10	45495000	45500000	5001	*	enh80902	genic	74.4847	ZNF22	1210.75	TRUE	520	38.4759	2865.87	0.0220081	enh80902-ZNF22
chr10	45495000	45500000	5001	*	chr10	45495000	45500000	5001	*	enh80903	promoter	108.089	ZNF22	1210.75	TRUE	520	337.758	36507.9	0.280358	enh80903-ZNF22
chr10	45500000	45505000	5001	*	chr10	45495000	45500000	5001	*	enh80904	intergenic	70.9024	ZNF22	1210.75	TRUE	520	129.961	9214.56	0.0707621	enh80904-ZNF22
chr10	45550000	45555000	5001	*	chr10	45590000	45595000	5001	*	enh80905	intergenic	81.5282	RSU1P2	362.5	TRUE	521	26.7778	2183.14	0.0419355	enh80905-RSU1P2
chr10	45555000	45560000	5001	*	chr10	45590000	45595000	5001	*	enh80906	intergenic	70.3467	RSU1P2	362.5	TRUE	521	29.841	2099.22	0.0403234	enh80906-RSU1P2
chr10	45560000	45565000	5001	*	chr10	45590000	45595000	5001	*	enh80907	intergenic	69.263	RSU1P2	362.5	TRUE	521	40.3096	2791.96	0.0536302	enh80907-RSU1P2
chr10	45560000	45565000	5001	*	chr10	45590000	45595000	5001	*	enh80908	intergenic	63.8828	RSU1P2	362.5	TRUE	521	40.3096	2575.09	0.0494643	enh80908-RSU1P2
chr10	45560000	45565000	5001	*	chr10	45590000	45595000	5001	*	enh80909	intergenic	63.3026	RSU1P2	362.5	TRUE	521	40.3096	2551.7	0.049015	enh80909-RSU1P2
chr10	45640000	45645000	5001	*	chr10	45590000	45595000	5001	*	enh80910	genic	80.7667	RSU1P2	362.5	TRUE	521	19.5734	1580.88	0.0303667	enh80910-RSU1P2
chr10	45655000	45660000	5001	*	chr10	45590000	45595000	5001	*	enh80911	genic	73.9455	RSU1P2	362.5	TRUE	521	22.5282	1665.86	0.0319991	enh80911-RSU1P2
chr10	46315000	46320000	5001	*	chr10	45590000	45595000	5001	*	enh80951	intergenic	82.6058	RSU1P2	362.5	TRUE	521	13.3476	1102.59	0.0211794	enh80951-RSU1P2
chr10	47750000	47755000	5001	*	chr10	45590000	45595000	5001	*	enh81016	genic	59.2085	RSU1P2	362.5	TRUE	521	19.5975	1160.34	0.0222886	enh81016-RSU1P2
chr10	45495000	45500000	5001	*	chr10	45650000	45655000	5001	*	enh80903	promoter	108.089	ANKRD30BP3	179.125	TRUE	522	12.8735	1391.49	0.0224069	enh80903-ANKRD30BP3
chr10	45640000	45645000	5001	*	chr10	45650000	45655000	5001	*	enh80910	genic	80.7667	ANKRD30BP3	179.125	TRUE	522	79.4054	6413.31	0.103273	enh80910-ANKRD30BP3
chr10	45655000	45660000	5001	*	chr10	45650000	45655000	5001	*	enh80911	genic	73.9455	ANKRD30BP3	179.125	TRUE	522	181.752	13439.8	0.216419	enh80911-ANKRD30BP3
chr10	45785000	45790000	5001	*	chr10	45795000	45800000	5001	*	enh80916	intergenic	76.991	OR13A1	47.875	TRUE	523	69.3949	5342.78	0.0491429	enh80916-OR13A1
chr10	45790000	45795000	5001	*	chr10	45795000	45800000	5001	*	enh80917	intergenic	62.2472	OR13A1	47.875	TRUE	523	181.788	11315.8	0.104083	enh80917-OR13A1
chr10	45790000	45795000	5001	*	chr10	45795000	45800000	5001	*	enh80918	intergenic	79.5676	OR13A1	47.875	TRUE	523	181.788	14464.4	0.133044	enh80918-OR13A1
chr10	45800000	45805000	5001	*	chr10	45795000	45800000	5001	*	enh80919	genic	56.7123	OR13A1	47.875	TRUE	523	197.537	11202.8	0.103043	enh80919-OR13A1
chr10	45845000	45850000	5001	*	chr10	45795000	45800000	5001	*	enh80921	intergenic	107.605	OR13A1	47.875	TRUE	523	25.2487	2716.89	0.02499	enh80921-OR13A1
chr10	45875000	45880000	5001	*	chr10	45795000	45800000	5001	*	enh80924	genic	119.627	OR13A1	47.875	TRUE	523	24.6982	2954.58	0.0271762	enh80924-OR13A1
chr10	45895000	45900000	5001	*	chr10	45795000	45800000	5001	*	enh80927	genic	98.1185	OR13A1	47.875	TRUE	523	25.578	2509.68	0.023084	enh80927-OR13A1
chr10	45845000	45850000	5001	*	chr10	45865000	45870000	5001	*	enh80921	intergenic	107.605	ALOX5	4497	TRUE	524	52.8925	5691.52	0.0397007	enh80921-ALOX5
chr10	45865000	45870000	5001	*	chr10	45865000	45870000	5001	*	enh80922	promoter	79.6896	ALOX5	4497	TRUE	524	439.714	35040.6	0.244423	enh80922-ALOX5
chr10	45870000	45875000	5001	*	chr10	45865000	45870000	5001	*	enh80923	genic	75.8349	ALOX5	4497	TRUE	524	182.421	13833.9	0.0964969	enh80923-ALOX5
chr10	45875000	45880000	5001	*	chr10	45865000	45870000	5001	*	enh80924	genic	119.627	ALOX5	4497	TRUE	524	72.6553	8691.54	0.0606271	enh80924-ALOX5
chr10	45875000	45880000	5001	*	chr10	45865000	45870000	5001	*	enh80925	genic	81.2302	ALOX5	4497	TRUE	524	72.6553	5901.8	0.0411675	enh80925-ALOX5
chr10	45895000	45900000	5001	*	chr10	45865000	45870000	5001	*	enh80927	genic	98.1185	ALOX5	4497	TRUE	524	46.9796	4609.57	0.0321537	enh80927-ALOX5
chr10	45915000	45920000	5001	*	chr10	45865000	45870000	5001	*	enh80930	genic	124.509	ALOX5	4497	TRUE	524	35.0146	4359.64	0.0304103	enh80930-ALOX5
chr10	45955000	45960000	5001	*	chr10	45865000	45870000	5001	*	enh80935	genic	98.3274	ALOX5	4497	TRUE	524	29.663	2916.68	0.0203451	enh80935-ALOX5
chr10	45955000	45960000	5001	*	chr10	45865000	45870000	5001	*	enh80936	genic	97.1554	ALOX5	4497	TRUE	524	29.663	2881.92	0.0201026	enh80936-ALOX5
chr10	45845000	45850000	5001	*	chr10	45940000	45945000	5001	*	enh80921	intergenic	107.605	LOC102724323	72.5	TRUE	525	28.9721	3117.56	0.0279066	enh80921-LOC102724323
chr10	45870000	45875000	5001	*	chr10	45940000	45945000	5001	*	enh80923	genic	75.8349	LOC102724323	72.5	TRUE	525	30.4894	2312.16	0.0206972	enh80923-LOC102724323
chr10	45875000	45880000	5001	*	chr10	45940000	45945000	5001	*	enh80924	genic	119.627	LOC102724323	72.5	TRUE	525	30.1689	3609.02	0.0323059	enh80924-LOC102724323
chr10	45875000	45880000	5001	*	chr10	45940000	45945000	5001	*	enh80925	genic	81.2302	LOC102724323	72.5	TRUE	525	30.1689	2450.63	0.0219366	enh80925-LOC102724323
chr10	45895000	45900000	5001	*	chr10	45940000	45945000	5001	*	enh80927	genic	98.1185	LOC102724323	72.5	TRUE	525	30.8491	3026.87	0.0270948	enh80927-LOC102724323
chr10	45915000	45920000	5001	*	chr10	45940000	45945000	5001	*	enh80930	genic	124.509	LOC102724323	72.5	TRUE	525	65.9111	8206.56	0.0734604	enh80930-LOC102724323
chr10	45920000	45925000	5001	*	chr10	45940000	45945000	5001	*	enh80931	genic	61.6155	LOC102724323	72.5	TRUE	525	69.9331	4308.96	0.0385713	enh80931-LOC102724323
chr10	45930000	45935000	5001	*	chr10	45940000	45945000	5001	*	enh80932	genic	68.4423	LOC102724323	72.5	TRUE	525	99.4089	6803.77	0.0609035	enh80932-LOC102724323
chr10	45945000	45950000	5001	*	chr10	45940000	45945000	5001	*	enh80933	promoter	62.7111	LOC102724323	72.5	TRUE	525	181.295	11369.2	0.101771	enh80933-LOC102724323
chr10	45950000	45955000	5001	*	chr10	45940000	45945000	5001	*	enh80934	genic	70.2624	LOC102724323	72.5	TRUE	525	98.9055	6949.33	0.0622065	enh80934-LOC102724323
chr10	45955000	45960000	5001	*	chr10	45940000	45945000	5001	*	enh80935	genic	98.3274	LOC102724323	72.5	TRUE	525	54.8308	5391.37	0.0482605	enh80935-LOC102724323
chr10	45955000	45960000	5001	*	chr10	45940000	45945000	5001	*	enh80936	genic	97.1554	LOC102724323	72.5	TRUE	525	54.8308	5327.11	0.0476852	enh80936-LOC102724323
chr10	45960000	45965000	5001	*	chr10	45940000	45945000	5001	*	enh80937	genic	81.3235	LOC102724323	72.5	TRUE	525	32.7539	2663.66	0.0238436	enh80937-LOC102724323
chr10	45915000	45920000	5001	*	chr10	45950000	45955000	5001	*	enh80930	genic	124.509	2024-03-08	1796.12	TRUE	526	65.4348	8147.25	0.0488745	enh80930-MARCH8
chr10	45920000	45925000	5001	*	chr10	45950000	45955000	5001	*	enh80931	genic	61.6155	2024-03-08	1796.12	TRUE	526	73.2453	4513.05	0.0270733	enh80931-MARCH8
chr10	45930000	45935000	5001	*	chr10	45950000	45955000	5001	*	enh80932	genic	68.4423	2024-03-08	1796.12	TRUE	526	68.2272	4669.63	0.0280126	enh80932-MARCH8
chr10	45945000	45950000	5001	*	chr10	45950000	45955000	5001	*	enh80933	promoter	62.7111	2024-03-08	1796.12	TRUE	526	215.322	13503.1	0.0810037	enh80933-MARCH8
chr10	45950000	45955000	5001	*	chr10	45950000	45955000	5001	*	enh80934	genic	70.2624	2024-03-08	1796.12	TRUE	526	392.143	27552.9	0.165287	enh80934-MARCH8
chr10	45955000	45960000	5001	*	chr10	45950000	45955000	5001	*	enh80935	genic	98.3274	2024-03-08	1796.12	TRUE	526	184.957	18186.4	0.109098	enh80935-MARCH8
chr10	45955000	45960000	5001	*	chr10	45950000	45955000	5001	*	enh80936	genic	97.1554	2024-03-08	1796.12	TRUE	526	184.957	17969.6	0.107798	enh80936-MARCH8
chr10	45960000	45965000	5001	*	chr10	45950000	45955000	5001	*	enh80937	genic	81.3235	2024-03-08	1796.12	TRUE	526	53.254	4330.8	0.02598	enh80937-MARCH8
chr10	45955000	45960000	5001	*	chr10	46110000	46115000	5001	*	enh80935	genic	98.3274	ZFAND4	1155.5	TRUE	527	14.2444	1400.62	0.0281536	enh80935-ZFAND4
chr10	45955000	45960000	5001	*	chr10	46110000	46115000	5001	*	enh80936	genic	97.1554	ZFAND4	1155.5	TRUE	527	14.2444	1383.92	0.0278181	enh80936-ZFAND4
chr10	45960000	45965000	5001	*	chr10	46110000	46115000	5001	*	enh80937	genic	81.3235	ZFAND4	1155.5	TRUE	527	15.7699	1282.47	0.0257787	enh80937-ZFAND4
chr10	46050000	46055000	5001	*	chr10	46110000	46115000	5001	*	enh80938	intergenic	73.0203	ZFAND4	1155.5	TRUE	527	20.5454	1500.23	0.030156	enh80938-ZFAND4
chr10	46075000	46080000	5001	*	chr10	46110000	46115000	5001	*	enh80939	intergenic	63.6932	ZFAND4	1155.5	TRUE	527	24.6415	1569.49	0.0315482	enh80939-ZFAND4
chr10	46090000	46095000	5001	*	chr10	46110000	46115000	5001	*	enh80940	intergenic	91.7815	ZFAND4	1155.5	TRUE	527	58.0597	5328.81	0.107114	enh80940-ZFAND4
chr10	46095000	46100000	5001	*	chr10	46110000	46115000	5001	*	enh80941	intergenic	63.0087	ZFAND4	1155.5	TRUE	527	56.0484	3531.53	0.0709869	enh80941-ZFAND4
chr10	46165000	46170000	5001	*	chr10	46110000	46115000	5001	*	enh80942	promoter	107.862	ZFAND4	1155.5	TRUE	527	16.942	1827.4	0.0367323	enh80942-ZFAND4
chr10	46195000	46200000	5001	*	chr10	46110000	46115000	5001	*	enh80943	intergenic	85.0835	ZFAND4	1155.5	TRUE	527	16.9679	1443.69	0.0290194	enh80943-ZFAND4
chr10	46205000	46210000	5001	*	chr10	46220000	46225000	5001	*	enh80944	intergenic	89.933	WASHC2C	2429.5	TRUE	528	53.8435	4842.31	0.03652	enh80944-WASHC2C
chr10	46220000	46225000	5001	*	chr10	46220000	46225000	5001	*	enh80945	promoter	117.03	WASHC2C	2429.5	TRUE	528	509.57	59635	0.449759	enh80945-WASHC2C
chr10	46315000	46320000	5001	*	chr10	46320000	46325000	5001	*	enh80951	intergenic	82.6058	AGAP4	95.875	TRUE	529	389.257	32154.9	0.328423	enh80951-AGAP4
chr10	46315000	46320000	5001	*	chr10	46320000	46325000	5001	*	enh80952	intergenic	59.5475	AGAP4	95.875	TRUE	529	389.257	23179.3	0.236748	enh80952-AGAP4
chr10	46345000	46350000	5001	*	chr10	46320000	46325000	5001	*	enh80953	intergenic	70.1171	AGAP4	95.875	TRUE	529	50.1192	3514.21	0.0358935	enh80953-AGAP4
chr10	46345000	46350000	5001	*	chr10	46320000	46325000	5001	*	enh80954	intergenic	67.3996	AGAP4	95.875	TRUE	529	50.1192	3378.01	0.0345024	enh80954-AGAP4
chr10	4555000	4560000	5001	*	chr10	4690000	4695000	5001	*	enh79047	intergenic	94.2476	LINC00704	366.625	TRUE	532	22.8649	2154.96	0.0222458	enh79047-LINC00704
chr10	4665000	4670000	5001	*	chr10	4690000	4695000	5001	*	enh79052	intergenic	70.4512	LINC00704	366.625	TRUE	532	35.8796	2527.76	0.0260943	enh79052-LINC00704
chr10	4685000	4690000	5001	*	chr10	4690000	4695000	5001	*	enh79053	intergenic	65.4203	LINC00704	366.625	TRUE	532	160.954	10529.7	0.108699	enh79053-LINC00704
chr10	4685000	4690000	5001	*	chr10	4690000	4695000	5001	*	enh79054	intergenic	55.4596	LINC00704	366.625	TRUE	532	160.954	8926.45	0.0921485	enh79054-LINC00704
chr10	4705000	4710000	5001	*	chr10	4690000	4695000	5001	*	enh79055	genic	90.4661	LINC00704	366.625	TRUE	532	40.7531	3686.77	0.0380588	enh79055-LINC00704
chr10	46945000	46950000	5001	*	chr10	46950000	46955000	5001	*	enh80970	intergenic	80.3757	LOC102724593	1184.75	TRUE	533	107.501	8640.45	0.0647767	enh80970-LOC102724593
chr10	46950000	46955000	5001	*	chr10	46950000	46955000	5001	*	enh80971	promoter	95.7094	LOC102724593	1184.75	TRUE	533	322.441	30860.7	0.23136	enh80971-LOC102724593
chr10	46950000	46955000	5001	*	chr10	46950000	46955000	5001	*	enh80972	genic	81.4684	LOC102724593	1184.75	TRUE	533	322.441	26268.8	0.196935	enh80972-LOC102724593
chr10	46960000	46965000	5001	*	chr10	46950000	46955000	5001	*	enh80973	genic	83.9359	LOC102724593	1184.75	TRUE	533	50.4297	4232.87	0.0317334	enh80973-LOC102724593
chr10	46960000	46965000	5001	*	chr10	46950000	46955000	5001	*	enh80974	genic	75.2066	LOC102724593	1184.75	TRUE	533	50.4297	3792.65	0.0284332	enh80974-LOC102724593
chr10	46960000	46965000	5001	*	chr10	46950000	46955000	5001	*	enh80975	genic	73.684	LOC102724593	1184.75	TRUE	533	50.4297	3715.86	0.0278575	enh80975-LOC102724593
chr10	47415000	47420000	5001	*	chr10	46950000	46955000	5001	*	enh81003	genic	93.0974	LOC102724593	1184.75	TRUE	533	46.4319	4322.68	0.0324068	enh81003-LOC102724593
chr10	46945000	46950000	5001	*	chr10	46955000	46960000	5001	*	enh80970	intergenic	80.3757	SYT15	368.625	TRUE	534	49.8105	4003.55	0.0361795	enh80970-SYT15
chr10	46950000	46955000	5001	*	chr10	46955000	46960000	5001	*	enh80971	promoter	95.7094	SYT15	368.625	TRUE	534	92.6265	8865.23	0.0801137	enh80971-SYT15
chr10	46950000	46955000	5001	*	chr10	46955000	46960000	5001	*	enh80972	genic	81.4684	SYT15	368.625	TRUE	534	92.6265	7546.13	0.0681932	enh80972-SYT15
chr10	46960000	46965000	5001	*	chr10	46955000	46960000	5001	*	enh80973	genic	83.9359	SYT15	368.625	TRUE	534	132.128	11090.3	0.100221	enh80973-SYT15
chr10	46960000	46965000	5001	*	chr10	46955000	46960000	5001	*	enh80974	genic	75.2066	SYT15	368.625	TRUE	534	132.128	9936.93	0.0897985	enh80974-SYT15
chr10	46960000	46965000	5001	*	chr10	46955000	46960000	5001	*	enh80975	genic	73.684	SYT15	368.625	TRUE	534	132.128	9735.75	0.0879804	enh80975-SYT15
chr10	46975000	46980000	5001	*	chr10	46955000	46960000	5001	*	enh80976	intergenic	84.3814	SYT15	368.625	TRUE	534	28.4346	2399.35	0.0216825	enh80976-SYT15
chr10	47415000	47420000	5001	*	chr10	46955000	46960000	5001	*	enh81003	genic	93.0974	SYT15	368.625	TRUE	534	26.5197	2468.91	0.0223112	enh81003-SYT15
chr10	4555000	4560000	5001	*	chr10	4695000	4700000	5001	*	enh79047	intergenic	94.2476	LINC00705	51.375	TRUE	535	19.1339	1803.32	0.0202258	enh79047-LINC00705
chr10	4665000	4670000	5001	*	chr10	4695000	4700000	5001	*	enh79052	intergenic	70.4512	LINC00705	51.375	TRUE	535	27.2876	1922.44	0.0215619	enh79052-LINC00705
chr10	4685000	4690000	5001	*	chr10	4695000	4700000	5001	*	enh79053	intergenic	65.4203	LINC00705	51.375	TRUE	535	55.7713	3648.57	0.0409219	enh79053-LINC00705
chr10	4685000	4690000	5001	*	chr10	4695000	4700000	5001	*	enh79054	intergenic	55.4596	LINC00705	51.375	TRUE	535	55.7713	3093.05	0.0346913	enh79054-LINC00705
chr10	4705000	4710000	5001	*	chr10	4695000	4700000	5001	*	enh79055	genic	90.4661	LINC00705	51.375	TRUE	535	60.8308	5503.12	0.0617224	enh79055-LINC00705
chr10	46950000	46955000	5001	*	chr10	46990000	46995000	5001	*	enh80971	promoter	95.7094	GPRIN2	85.375	TRUE	536	14.9973	1435.39	0.0209469	enh80971-GPRIN2
chr10	46960000	46965000	5001	*	chr10	46990000	46995000	5001	*	enh80973	genic	83.9359	GPRIN2	85.375	TRUE	536	22.2542	1867.92	0.0272591	enh80973-GPRIN2
chr10	46960000	46965000	5001	*	chr10	46990000	46995000	5001	*	enh80974	genic	75.2066	GPRIN2	85.375	TRUE	536	22.2542	1673.66	0.0244241	enh80974-GPRIN2
chr10	46960000	46965000	5001	*	chr10	46990000	46995000	5001	*	enh80975	genic	73.684	GPRIN2	85.375	TRUE	536	22.2542	1639.78	0.0239297	enh80975-GPRIN2
chr10	46975000	46980000	5001	*	chr10	46990000	46995000	5001	*	enh80976	intergenic	84.3814	GPRIN2	85.375	TRUE	536	40.9563	3455.95	0.0504336	enh80976-GPRIN2
chr10	46980000	46985000	5001	*	chr10	46990000	46995000	5001	*	enh80977	intergenic	78.6485	GPRIN2	85.375	TRUE	536	58.6898	4615.86	0.0673604	enh80977-GPRIN2
chr10	47000000	47005000	5001	*	chr10	46990000	46995000	5001	*	enh80978	intergenic	75.9154	GPRIN2	85.375	TRUE	536	70.8036	5375.08	0.0784399	enh80978-GPRIN2
chr10	47030000	47035000	5001	*	chr10	46990000	46995000	5001	*	enh80980	intergenic	68.8501	GPRIN2	85.375	TRUE	536	20.5496	1414.84	0.0206472	enh80980-GPRIN2
chr10	47415000	47420000	5001	*	chr10	46990000	46995000	5001	*	enh81003	genic	93.0974	GPRIN2	85.375	TRUE	536	18.0794	1683.14	0.0245625	enh81003-GPRIN2
chr10	49270000	49275000	5001	*	chr10	46990000	46995000	5001	*	enh81077	intergenic	64.1923	GPRIN2	85.375	TRUE	536	21.4019	1373.83	0.0200487	enh81077-GPRIN2
chr10	47030000	47035000	5001	*	chr10	47080000	47085000	5001	*	enh80980	intergenic	68.8501	NPY4R	53.75	TRUE	537	27.3253	1881.35	0.0205241	enh80980-NPY4R
chr10	47075000	47080000	5001	*	chr10	47080000	47085000	5001	*	enh80981	intergenic	77.7709	NPY4R	53.75	TRUE	537	120.891	9401.79	0.102566	enh80981-NPY4R
chr10	47080000	47085000	5001	*	chr10	47080000	47085000	5001	*	enh80982	intergenic	67.075	NPY4R	53.75	TRUE	537	312.028	20929.3	0.228323	enh80982-NPY4R
chr10	47090000	47095000	5001	*	chr10	47080000	47085000	5001	*	enh80983	intergenic	62.5472	NPY4R	53.75	TRUE	537	73.6624	4607.38	0.050263	enh80983-NPY4R
chr10	47100000	47105000	5001	*	chr10	47080000	47085000	5001	*	enh80984	genic	61.3569	NPY4R	53.75	TRUE	537	43.8547	2690.79	0.0293545	enh80984-NPY4R
chr10	47110000	47115000	5001	*	chr10	47080000	47085000	5001	*	enh80985	genic	84.4764	NPY4R	53.75	TRUE	537	26.8238	2265.98	0.0247201	enh80985-NPY4R
chr10	49255000	49260000	5001	*	chr10	47080000	47085000	5001	*	enh81076	intergenic	72.6023	NPY4R	53.75	TRUE	537	30.9134	2244.38	0.0244845	enh81076-NPY4R
chr10	47025000	47030000	5001	*	chr10	47085000	47090000	5001	*	enh80979	intergenic	61.9541	CH17-360D5.1	14.625	TRUE	538	28.2359	1749.33	0.0239507	enh80979-CH17-360D5.1
chr10	47075000	47080000	5001	*	chr10	47085000	47090000	5001	*	enh80981	intergenic	77.7709	CH17-360D5.1	14.625	TRUE	538	62.617	4869.78	0.0666739	enh80981-CH17-360D5.1
chr10	47080000	47085000	5001	*	chr10	47085000	47090000	5001	*	enh80982	intergenic	67.075	CH17-360D5.1	14.625	TRUE	538	124.624	8359.19	0.114449	enh80982-CH17-360D5.1
chr10	47090000	47095000	5001	*	chr10	47085000	47090000	5001	*	enh80983	intergenic	62.5472	CH17-360D5.1	14.625	TRUE	538	129.121	8076.14	0.110573	enh80983-CH17-360D5.1
chr10	47100000	47105000	5001	*	chr10	47085000	47090000	5001	*	enh80984	genic	61.3569	CH17-360D5.1	14.625	TRUE	538	55.6148	3412.35	0.0467197	enh80984-CH17-360D5.1
chr10	47110000	47115000	5001	*	chr10	47085000	47090000	5001	*	enh80985	genic	84.4764	CH17-360D5.1	14.625	TRUE	538	32.0793	2709.94	0.0371028	enh80985-CH17-360D5.1
chr10	47075000	47080000	5001	*	chr10	47095000	47100000	5001	*	enh80981	intergenic	77.7709	LINC00842	707.625	TRUE	539	32.566	2532.69	0.0345696	enh80981-LINC00842
chr10	47080000	47085000	5001	*	chr10	47095000	47100000	5001	*	enh80982	intergenic	67.075	LINC00842	707.625	TRUE	539	54.4181	3650.1	0.0498216	enh80982-LINC00842
chr10	47090000	47095000	5001	*	chr10	47095000	47100000	5001	*	enh80983	intergenic	62.5472	LINC00842	707.625	TRUE	539	119.767	7491.08	0.102249	enh80983-LINC00842
chr10	47100000	47105000	5001	*	chr10	47095000	47100000	5001	*	enh80984	genic	61.3569	LINC00842	707.625	TRUE	539	139.449	8556.18	0.116786	enh80984-LINC00842
chr10	47110000	47115000	5001	*	chr10	47095000	47100000	5001	*	enh80985	genic	84.4764	LINC00842	707.625	TRUE	539	52.9026	4469.02	0.0609994	enh80985-LINC00842
chr10	47125000	47130000	5001	*	chr10	47095000	47100000	5001	*	enh80986	genic	68.1271	LINC00842	707.625	TRUE	539	25.1028	1710.18	0.0233429	enh80986-LINC00842
chr10	47080000	47085000	5001	*	chr10	47130000	47135000	5001	*	enh80982	intergenic	67.075	HNRNPA1P33	13.25	TRUE	540	21.6029	1449.02	0.0220504	enh80982-HNRNPA1P33
chr10	47100000	47105000	5001	*	chr10	47130000	47135000	5001	*	enh80984	genic	61.3569	HNRNPA1P33	13.25	TRUE	540	24.5778	1508.02	0.0229482	enh80984-HNRNPA1P33
chr10	47110000	47115000	5001	*	chr10	47130000	47135000	5001	*	enh80985	genic	84.4764	HNRNPA1P33	13.25	TRUE	540	38.5265	3254.58	0.0495265	enh80985-HNRNPA1P33
chr10	47125000	47130000	5001	*	chr10	47130000	47135000	5001	*	enh80986	genic	68.1271	HNRNPA1P33	13.25	TRUE	540	131.596	8965.25	0.136429	enh80986-HNRNPA1P33
chr10	47150000	47155000	5001	*	chr10	47130000	47135000	5001	*	enh80987	promoter	76.3228	HNRNPA1P33	13.25	TRUE	540	24.8566	1897.12	0.0288695	enh80987-HNRNPA1P33
chr10	49210000	49215000	5001	*	chr10	47130000	47135000	5001	*	enh81073	intergenic	74.5408	HNRNPA1P33	13.25	TRUE	540	18.9265	1410.8	0.0214688	enh81073-HNRNPA1P33
chr10	49215000	49220000	5001	*	chr10	47130000	47135000	5001	*	enh81074	intergenic	59.2963	HNRNPA1P33	13.25	TRUE	540	22.7931	1351.55	0.0205672	enh81074-HNRNPA1P33
chr10	47375000	47380000	5001	*	chr10	47375000	47380000	5001	*	enh81001	intergenic	60.9338	FAM35DP	999.25	TRUE	541	540.214	32917.3	0.412182	enh81001-FAM35DP
chr10	47395000	47400000	5001	*	chr10	47375000	47380000	5001	*	enh81002	genic	88.5542	FAM35DP	999.25	TRUE	541	59.8089	5296.33	0.0663194	enh81002-FAM35DP
chr10	47415000	47420000	5001	*	chr10	47375000	47380000	5001	*	enh81003	genic	93.0974	FAM35DP	999.25	TRUE	541	22.3757	2083.12	0.0260843	enh81003-FAM35DP
chr10	47765000	47770000	5001	*	chr10	47375000	47380000	5001	*	enh81018	intergenic	79.3954	FAM35DP	999.25	TRUE	541	35.0833	2785.46	0.0348788	enh81018-FAM35DP
chr10	47585000	47590000	5001	*	chr10	47590000	47595000	5001	*	enh81004	intergenic	62.7674	ANTXRLP1	382.125	TRUE	542	223.946	14056.5	0.175468	enh81004-ANTXRLP1
chr10	47595000	47600000	5001	*	chr10	47590000	47595000	5001	*	enh81005	genic	70.6306	ANTXRLP1	382.125	TRUE	542	182.46	12887.3	0.160872	enh81005-ANTXRLP1
chr10	47625000	47630000	5001	*	chr10	47590000	47595000	5001	*	enh81006	genic	74.9693	ANTXRLP1	382.125	TRUE	542	23.7305	1779.05	0.022208	enh81006-ANTXRLP1
chr10	48750000	48755000	5001	*	chr10	47590000	47595000	5001	*	enh81060	intergenic	64.7186	ANTXRLP1	382.125	TRUE	542	27.9107	1806.34	0.0225486	enh81060-ANTXRLP1
chr10	47640000	47645000	5001	*	chr10	47655000	47660000	5001	*	enh81007	intergenic	59.1587	ANTXRL	264.875	TRUE	543	61.8813	3660.82	0.0295213	enh81007-ANTXRL
chr10	47650000	47655000	5001	*	chr10	47655000	47660000	5001	*	enh81008	intergenic	76.8641	ANTXRL	264.875	TRUE	543	160.751	12356	0.0996403	enh81008-ANTXRL
chr10	47655000	47660000	5001	*	chr10	47655000	47660000	5001	*	enh81009	intergenic	90.6347	ANTXRL	264.875	TRUE	543	518.397	46984.7	0.378891	enh81009-ANTXRL
chr10	47665000	47670000	5001	*	chr10	47655000	47660000	5001	*	enh81010	genic	60.1666	ANTXRL	264.875	TRUE	543	68.054	4094.58	0.0330192	enh81010-ANTXRL
chr10	47670000	47675000	5001	*	chr10	47655000	47660000	5001	*	enh81011	genic	62.4935	ANTXRL	264.875	TRUE	543	55.8915	3492.85	0.0281668	enh81011-ANTXRL
chr10	47695000	47700000	5001	*	chr10	47655000	47660000	5001	*	enh81012	genic	62.8274	ANTXRL	264.875	TRUE	543	42.7922	2688.52	0.0216806	enh81012-ANTXRL
chr10	47640000	47645000	5001	*	chr10	47740000	47745000	5001	*	enh81007	intergenic	59.1587	FAM25BP	24.125	TRUE	544	31.7853	1880.38	0.0232414	enh81007-FAM25BP
chr10	47665000	47670000	5001	*	chr10	47740000	47745000	5001	*	enh81010	genic	60.1666	FAM25BP	24.125	TRUE	544	26.9835	1623.51	0.0200665	enh81010-FAM25BP
chr10	47705000	47710000	5001	*	chr10	47740000	47745000	5001	*	enh81013	intergenic	64.6843	FAM25BP	24.125	TRUE	544	44.2368	2861.43	0.0353672	enh81013-FAM25BP
chr10	47730000	47735000	5001	*	chr10	47740000	47745000	5001	*	enh81014	intergenic	81.5871	FAM25BP	24.125	TRUE	544	59.0608	4818.6	0.0595578	enh81014-FAM25BP
chr10	47745000	47750000	5001	*	chr10	47740000	47745000	5001	*	enh81015	intergenic	64.3167	FAM25BP	24.125	TRUE	544	138.764	8924.85	0.110311	enh81015-FAM25BP
chr10	47750000	47755000	5001	*	chr10	47740000	47745000	5001	*	enh81016	genic	59.2085	FAM25BP	24.125	TRUE	544	134.809	7981.82	0.0986551	enh81016-FAM25BP
chr10	47755000	47760000	5001	*	chr10	47740000	47745000	5001	*	enh81017	genic	73.4592	FAM25BP	24.125	TRUE	544	78.9127	5796.86	0.0716491	enh81017-FAM25BP
chr10	48940000	48945000	5001	*	chr10	47740000	47745000	5001	*	enh81067	genic	65.8829	FAM25BP	24.125	TRUE	544	24.6141	1621.65	0.0200435	enh81067-FAM25BP
chr10	49200000	49205000	5001	*	chr10	47740000	47745000	5001	*	enh81072	intergenic	60.3941	FAM25BP	24.125	TRUE	544	93.5401	5649.26	0.0698248	enh81072-FAM25BP
chr10	49510000	49515000	5001	*	chr10	47740000	47745000	5001	*	enh81089	promoter	109.459	FAM25BP	24.125	TRUE	544	16.519	1808.15	0.0223487	enh81089-FAM25BP
chr10	46930000	46935000	5001	*	chr10	47745000	47750000	5001	*	enh80969	genic	88.4833	ANXA8L1	185.5	TRUE	545	20.0094	1770.49	0.020558	enh80969-ANXA8L1
chr10	47150000	47155000	5001	*	chr10	47745000	47750000	5001	*	enh80987	promoter	76.3228	ANXA8L1	185.5	TRUE	545	23.9221	1825.8	0.0212002	enh80987-ANXA8L1
chr10	47730000	47735000	5001	*	chr10	47745000	47750000	5001	*	enh81014	intergenic	81.5871	ANXA8L1	185.5	TRUE	545	47.0602	3839.5	0.0445823	enh81014-ANXA8L1
chr10	47745000	47750000	5001	*	chr10	47745000	47750000	5001	*	enh81015	intergenic	64.3167	ANXA8L1	185.5	TRUE	545	360.974	23216.6	0.269579	enh81015-ANXA8L1
chr10	47750000	47755000	5001	*	chr10	47745000	47750000	5001	*	enh81016	genic	59.2085	ANXA8L1	185.5	TRUE	545	53.7083	3179.99	0.0369244	enh81016-ANXA8L1
chr10	47765000	47770000	5001	*	chr10	47745000	47750000	5001	*	enh81018	intergenic	79.3954	ANXA8L1	185.5	TRUE	545	22.3638	1775.59	0.0206172	enh81018-ANXA8L1
chr10	49200000	49205000	5001	*	chr10	47745000	47750000	5001	*	enh81072	intergenic	60.3941	ANXA8L1	185.5	TRUE	545	74.5335	4501.38	0.0522676	enh81072-ANXA8L1
chr10	49210000	49215000	5001	*	chr10	47745000	47750000	5001	*	enh81073	intergenic	74.5408	ANXA8L1	185.5	TRUE	545	42.5017	3168.11	0.0367864	enh81073-ANXA8L1
chr10	47395000	47400000	5001	*	chr10	48320000	48325000	5001	*	enh81002	genic	88.5542	LOC107001062	73.25	TRUE	547	21.8592	1935.72	0.0459316	enh81002-LOC107001062
chr10	47755000	47760000	5001	*	chr10	48320000	48325000	5001	*	enh81017	genic	73.4592	LOC107001062	73.25	TRUE	547	13.5193	993.118	0.0235651	enh81017-LOC107001062
chr10	48300000	48305000	5001	*	chr10	48320000	48325000	5001	*	enh81037	intergenic	62.7123	LOC107001062	73.25	TRUE	547	65.5836	4112.9	0.0975924	enh81037-LOC107001062
chr10	48330000	48335000	5001	*	chr10	48320000	48325000	5001	*	enh81038	genic	64.9851	LOC107001062	73.25	TRUE	547	97.5153	6337.04	0.150368	enh81038-LOC107001062
chr10	48350000	48355000	5001	*	chr10	48320000	48325000	5001	*	enh81039	promoter	96.1756	LOC107001062	73.25	TRUE	547	40.396	3885.1	0.0921872	enh81039-LOC107001062
chr10	48375000	48380000	5001	*	chr10	48320000	48325000	5001	*	enh81040	intergenic	62.2977	LOC107001062	73.25	TRUE	547	21.7413	1354.43	0.0321385	enh81040-LOC107001062
chr10	48395000	48400000	5001	*	chr10	48320000	48325000	5001	*	enh81041	intergenic	72.8694	LOC107001062	73.25	TRUE	547	14.5805	1062.48	0.0252108	enh81041-LOC107001062
chr10	47395000	47400000	5001	*	chr10	48320000	48325000	5001	*	enh81002	genic	88.5542	LOC105378292	9.625	TRUE	548	21.8592	1935.72	0.0459316	enh81002-LOC105378292
chr10	47755000	47760000	5001	*	chr10	48320000	48325000	5001	*	enh81017	genic	73.4592	LOC105378292	9.625	TRUE	548	13.5193	993.118	0.0235651	enh81017-LOC105378292
chr10	48300000	48305000	5001	*	chr10	48320000	48325000	5001	*	enh81037	intergenic	62.7123	LOC105378292	9.625	TRUE	548	65.5836	4112.9	0.0975924	enh81037-LOC105378292
chr10	48330000	48335000	5001	*	chr10	48320000	48325000	5001	*	enh81038	genic	64.9851	LOC105378292	9.625	TRUE	548	97.5153	6337.04	0.150368	enh81038-LOC105378292
chr10	48350000	48355000	5001	*	chr10	48320000	48325000	5001	*	enh81039	promoter	96.1756	LOC105378292	9.625	TRUE	548	40.396	3885.1	0.0921872	enh81039-LOC105378292
chr10	48375000	48380000	5001	*	chr10	48320000	48325000	5001	*	enh81040	intergenic	62.2977	LOC105378292	9.625	TRUE	548	21.7413	1354.43	0.0321385	enh81040-LOC105378292
chr10	48395000	48400000	5001	*	chr10	48320000	48325000	5001	*	enh81041	intergenic	72.8694	LOC105378292	9.625	TRUE	548	14.5805	1062.48	0.0252108	enh81041-LOC105378292
chr10	47765000	47770000	5001	*	chr10	48355000	48360000	5001	*	enh81018	intergenic	79.3954	ZNF488	449.375	TRUE	549	35.935	2853.07	0.0455408	enh81018-ZNF488
chr10	48300000	48305000	5001	*	chr10	48355000	48360000	5001	*	enh81037	intergenic	62.7123	ZNF488	449.375	TRUE	549	26.804	1680.94	0.0268312	enh81037-ZNF488
chr10	48330000	48335000	5001	*	chr10	48355000	48360000	5001	*	enh81038	genic	64.9851	ZNF488	449.375	TRUE	549	45.548	2959.94	0.0472467	enh81038-ZNF488
chr10	48350000	48355000	5001	*	chr10	48355000	48360000	5001	*	enh81039	promoter	96.1756	ZNF488	449.375	TRUE	549	167.02	16063.3	0.256402	enh81039-ZNF488
chr10	48375000	48380000	5001	*	chr10	48355000	48360000	5001	*	enh81040	intergenic	62.2977	ZNF488	449.375	TRUE	549	55.218	3439.96	0.0549087	enh81040-ZNF488
chr10	48395000	48400000	5001	*	chr10	48355000	48360000	5001	*	enh81041	intergenic	72.8694	ZNF488	449.375	TRUE	549	27.9225	2034.7	0.0324779	enh81041-ZNF488
chr10	46530000	46535000	5001	*	chr10	48380000	48385000	5001	*	enh80957	intergenic	74.081	RBP3	51	TRUE	550	19.7444	1462.68	0.0262063	enh80957-RBP3
chr10	48330000	48335000	5001	*	chr10	48380000	48385000	5001	*	enh81038	genic	64.9851	RBP3	51	TRUE	550	27.1394	1763.66	0.0315987	enh81038-RBP3
chr10	48350000	48355000	5001	*	chr10	48380000	48385000	5001	*	enh81039	promoter	96.1756	RBP3	51	TRUE	550	44.9703	4325.04	0.0774899	enh81039-RBP3
chr10	48375000	48380000	5001	*	chr10	48380000	48385000	5001	*	enh81040	intergenic	62.2977	RBP3	51	TRUE	550	212.383	13231	0.237054	enh81040-RBP3
chr10	48395000	48400000	5001	*	chr10	48380000	48385000	5001	*	enh81041	intergenic	72.8694	RBP3	51	TRUE	550	59.4077	4329	0.0775608	enh81041-RBP3
chr10	48425000	48430000	5001	*	chr10	48380000	48385000	5001	*	enh81042	genic	74.9099	RBP3	51	TRUE	550	20.1448	1509.04	0.0270368	enh81042-RBP3
chr10	48745000	48750000	5001	*	chr10	48380000	48385000	5001	*	enh81059	intergenic	64.724	RBP3	51	TRUE	550	27.0398	1750.13	0.0313562	enh81059-RBP3
chr10	46530000	46535000	5001	*	chr10	48410000	48415000	5001	*	enh80957	intergenic	74.081	GDF2	28	TRUE	551	42.2064	3126.69	0.066193	enh80957-GDF2
chr10	48375000	48380000	5001	*	chr10	48410000	48415000	5001	*	enh81040	intergenic	62.2977	GDF2	28	TRUE	551	27.7166	1726.68	0.0365544	enh81040-GDF2
chr10	48395000	48400000	5001	*	chr10	48410000	48415000	5001	*	enh81041	intergenic	72.8694	GDF2	28	TRUE	551	65.4292	4767.79	0.100936	enh81041-GDF2
chr10	48425000	48430000	5001	*	chr10	48410000	48415000	5001	*	enh81042	genic	74.9099	GDF2	28	TRUE	551	47.7665	3578.18	0.0757512	enh81042-GDF2
chr10	48435000	48440000	5001	*	chr10	48410000	48415000	5001	*	enh81043	promoter	68.156	GDF2	28	TRUE	551	28.9752	1974.83	0.0418078	enh81043-GDF2
chr10	48575000	48580000	5001	*	chr10	48410000	48415000	5001	*	enh81050	intergenic	73.8542	GDF2	28	TRUE	551	13.8425	1022.33	0.021643	enh81050-GDF2
chr10	48745000	48750000	5001	*	chr10	48410000	48415000	5001	*	enh81059	intergenic	64.724	GDF2	28	TRUE	551	33.0294	2137.79	0.0452577	enh81059-GDF2
chr10	48750000	48755000	5001	*	chr10	48410000	48415000	5001	*	enh81060	intergenic	64.7186	GDF2	28	TRUE	551	30.9899	2005.62	0.0424596	enh81060-GDF2
chr10	46500000	46505000	5001	*	chr10	48425000	48430000	5001	*	enh80956	intergenic	61.2102	GDF10	201.75	TRUE	552	67.7617	4147.71	0.0450482	enh80956-GDF10
chr10	46530000	46535000	5001	*	chr10	48425000	48430000	5001	*	enh80957	intergenic	74.081	GDF10	201.75	TRUE	552	43.6042	3230.24	0.0350836	enh80957-GDF10
chr10	48395000	48400000	5001	*	chr10	48425000	48430000	5001	*	enh81041	intergenic	72.8694	GDF10	201.75	TRUE	552	40.8649	2977.8	0.0323419	enh81041-GDF10
chr10	48425000	48430000	5001	*	chr10	48425000	48430000	5001	*	enh81042	genic	74.9099	GDF10	201.75	TRUE	552	512.924	38423.1	0.417313	enh81042-GDF10
chr10	48435000	48440000	5001	*	chr10	48425000	48430000	5001	*	enh81043	promoter	68.156	GDF10	201.75	TRUE	552	62.4601	4257.03	0.0462356	enh81043-GDF10
chr10	48480000	48485000	5001	*	chr10	48425000	48430000	5001	*	enh81044	intergenic	74.4266	GDF10	201.75	TRUE	552	25.625	1907.18	0.0207139	enh81044-GDF10
chr10	48745000	48750000	5001	*	chr10	48425000	48430000	5001	*	enh81059	intergenic	64.724	GDF10	201.75	TRUE	552	44.7867	2898.78	0.0314836	enh81059-GDF10
chr10	4855000	4860000	5001	*	chr10	4865000	4870000	5001	*	enh79064	intergenic	90.4972	AKR1E2	1049.88	TRUE	553	82.502	7466.2	0.0596607	enh79064-AKR1E2
chr10	4860000	4865000	5001	*	chr10	4865000	4870000	5001	*	enh79065	intergenic	59.6718	AKR1E2	1049.88	TRUE	553	173.83	10372.8	0.0828865	enh79065-AKR1E2
chr10	4865000	4870000	5001	*	chr10	4865000	4870000	5001	*	enh79066	promoter	109.166	AKR1E2	1049.88	TRUE	553	374.699	40904.5	0.326859	enh79066-AKR1E2
chr10	4890000	4895000	5001	*	chr10	4865000	4870000	5001	*	enh79067	intergenic	74.8629	AKR1E2	1049.88	TRUE	553	36.1658	2707.48	0.0216349	enh79067-AKR1E2
chr10	45440000	45445000	5001	*	chr10	48840000	48845000	5001	*	enh80893	genic	90.85	FRMPD2B	56.25	TRUE	554	8.43775	766.57	0.0288921	enh80893-FRMPD2B
chr10	45440000	45445000	5001	*	chr10	48840000	48845000	5001	*	enh80894	genic	109.41	FRMPD2B	56.25	TRUE	554	8.43775	923.177	0.0347947	enh80894-FRMPD2B
chr10	46945000	46950000	5001	*	chr10	48840000	48845000	5001	*	enh80970	intergenic	80.3757	FRMPD2B	56.25	TRUE	554	15.7967	1269.67	0.0478542	enh80970-FRMPD2B
chr10	47415000	47420000	5001	*	chr10	48840000	48845000	5001	*	enh81003	genic	93.0974	FRMPD2B	56.25	TRUE	554	31.3053	2914.44	0.109846	enh81003-FRMPD2B
chr10	47755000	47760000	5001	*	chr10	48840000	48845000	5001	*	enh81017	genic	73.4592	FRMPD2B	56.25	TRUE	554	69.0028	5068.89	0.191047	enh81017-FRMPD2B
chr10	48395000	48400000	5001	*	chr10	48840000	48845000	5001	*	enh81041	intergenic	72.8694	FRMPD2B	56.25	TRUE	554	7.44193	542.289	0.020439	enh81041-FRMPD2B
chr10	48425000	48430000	5001	*	chr10	48840000	48845000	5001	*	enh81042	genic	74.9099	FRMPD2B	56.25	TRUE	554	18.1099	1356.61	0.0511309	enh81042-FRMPD2B
chr10	48575000	48580000	5001	*	chr10	48840000	48845000	5001	*	enh81050	intergenic	73.8542	FRMPD2B	56.25	TRUE	554	7.21624	532.95	0.020087	enh81050-FRMPD2B
chr10	48925000	48930000	5001	*	chr10	48840000	48845000	5001	*	enh81065	intergenic	67.4956	FRMPD2B	56.25	TRUE	554	29.1856	1969.9	0.0742459	enh81065-FRMPD2B
chr10	48925000	48930000	5001	*	chr10	48840000	48845000	5001	*	enh81066	genic	63.2986	FRMPD2B	56.25	TRUE	554	29.1856	1847.41	0.0696292	enh81066-FRMPD2B
chr10	48985000	48990000	5001	*	chr10	48840000	48845000	5001	*	enh81070	intergenic	78.5984	FRMPD2B	56.25	TRUE	554	29.5233	2320.48	0.0874594	enh81070-FRMPD2B
chr10	49455000	49460000	5001	*	chr10	48840000	48845000	5001	*	enh81083	genic	66.3751	FRMPD2B	56.25	TRUE	554	8.93958	593.365	0.022364	enh81083-FRMPD2B
chr10	50105000	50110000	5001	*	chr10	48840000	48845000	5001	*	enh81137	genic	82.4157	FRMPD2B	56.25	TRUE	554	7.70151	634.725	0.0239229	enh81137-FRMPD2B
chr10	51485000	51490000	5001	*	chr10	48840000	48845000	5001	*	enh81211	genic	90.9178	FRMPD2B	56.25	TRUE	554	10.1968	927.071	0.0349414	enh81211-FRMPD2B
chr10	46910000	46915000	5001	*	chr10	48925000	48930000	5001	*	enh80968	genic	77.7144	BMS1P5	626.25	TRUE	555	29.8023	2316.07	0.0208541	enh80968-BMS1P5
chr10	47705000	47710000	5001	*	chr10	48925000	48930000	5001	*	enh81013	intergenic	64.6843	BMS1P5	626.25	TRUE	555	135.123	8740.34	0.0786987	enh81013-BMS1P5
chr10	48925000	48930000	5001	*	chr10	48925000	48930000	5001	*	enh81065	intergenic	67.4956	BMS1P5	626.25	TRUE	555	448.588	30277.7	0.272623	enh81065-BMS1P5
chr10	48925000	48930000	5001	*	chr10	48925000	48930000	5001	*	enh81066	genic	63.2986	BMS1P5	626.25	TRUE	555	448.588	28395	0.255671	enh81066-BMS1P5
chr10	48950000	48955000	5001	*	chr10	48925000	48930000	5001	*	enh81068	promoter	87.1624	BMS1P5	626.25	TRUE	555	90.6606	7902.19	0.071152	enh81068-BMS1P5
chr10	48925000	48930000	5001	*	chr10	48950000	48955000	5001	*	enh81065	intergenic	67.4956	GLUD1P7	465.125	TRUE	556	90.6606	6119.19	0.0658417	enh81065-GLUD1P7
chr10	48925000	48930000	5001	*	chr10	48950000	48955000	5001	*	enh81066	genic	63.2986	GLUD1P7	465.125	TRUE	556	90.6606	5738.69	0.0617476	enh81066-GLUD1P7
chr10	48950000	48955000	5001	*	chr10	48950000	48955000	5001	*	enh81068	promoter	87.1624	GLUD1P7	465.125	TRUE	556	386.975	33729.7	0.362927	enh81068-GLUD1P7
chr10	48955000	48960000	5001	*	chr10	48950000	48955000	5001	*	enh81069	genic	64.4704	GLUD1P7	465.125	TRUE	556	172.39	11114	0.119586	enh81069-GLUD1P7
chr10	48985000	48990000	5001	*	chr10	48950000	48955000	5001	*	enh81070	intergenic	78.5984	GLUD1P7	465.125	TRUE	556	36.6838	2883.29	0.0310238	enh81070-GLUD1P7
chr10	4865000	4870000	5001	*	chr10	4910000	4915000	5001	*	enh79066	promoter	109.166	AKR1C6P	133.125	TRUE	557	12.4356	1357.55	0.0249072	enh79066-AKR1C6P
chr10	4890000	4895000	5001	*	chr10	4910000	4915000	5001	*	enh79067	intergenic	74.8629	AKR1C6P	133.125	TRUE	557	31.5459	2361.62	0.0433289	enh79067-AKR1C6P
chr10	4980000	4985000	5001	*	chr10	4910000	4915000	5001	*	enh79068	intergenic	59.5912	AKR1C6P	133.125	TRUE	557	26.7278	1592.74	0.0292221	enh79068-AKR1C6P
chr10	5335000	5340000	5001	*	chr10	4910000	4915000	5001	*	enh79087	intergenic	74.0995	AKR1C6P	133.125	TRUE	557	16.4665	1220.16	0.0223864	enh79087-AKR1C6P
chr10	5335000	5340000	5001	*	chr10	4910000	4915000	5001	*	enh79088	intergenic	74.4488	AKR1C6P	133.125	TRUE	557	16.4665	1225.91	0.0224919	enh79088-AKR1C6P
chr10	5355000	5360000	5001	*	chr10	4910000	4915000	5001	*	enh79089	intergenic	73.0373	AKR1C6P	133.125	TRUE	557	15.1266	1104.81	0.02027	enh79089-AKR1C6P
chr10	5395000	5400000	5001	*	chr10	4910000	4915000	5001	*	enh79092	intergenic	60.9565	AKR1C6P	133.125	TRUE	557	25.0284	1525.64	0.0279911	enh79092-AKR1C6P
chr10	5435000	5440000	5001	*	chr10	4910000	4915000	5001	*	enh79093	genic	64.4363	AKR1C6P	133.125	TRUE	557	22.7364	1465.05	0.0268793	enh79093-AKR1C6P
chr10	46930000	46935000	5001	*	chr10	49215000	49220000	5001	*	enh80969	genic	88.4833	AGAP12P	79.75	TRUE	558	22.4953	1990.46	0.0229212	enh80969-AGAP12P
chr10	47150000	47155000	5001	*	chr10	49215000	49220000	5001	*	enh80987	promoter	76.3228	AGAP12P	79.75	TRUE	558	23.0521	1759.4	0.0202605	enh80987-AGAP12P
chr10	47730000	47735000	5001	*	chr10	49215000	49220000	5001	*	enh81014	intergenic	81.5871	AGAP12P	79.75	TRUE	558	35.2712	2877.68	0.033138	enh81014-AGAP12P
chr10	47755000	47760000	5001	*	chr10	49215000	49220000	5001	*	enh81017	genic	73.4592	AGAP12P	79.75	TRUE	558	35.3451	2596.42	0.0298992	enh81017-AGAP12P
chr10	48750000	48755000	5001	*	chr10	49215000	49220000	5001	*	enh81060	intergenic	64.7186	AGAP12P	79.75	TRUE	558	49.6511	3213.35	0.0370035	enh81060-AGAP12P
chr10	48950000	48955000	5001	*	chr10	49215000	49220000	5001	*	enh81068	promoter	87.1624	AGAP12P	79.75	TRUE	558	19.941	1738.1	0.0200152	enh81068-AGAP12P
chr10	49200000	49205000	5001	*	chr10	49215000	49220000	5001	*	enh81072	intergenic	60.3941	AGAP12P	79.75	TRUE	558	50.276	3036.37	0.0349655	enh81072-AGAP12P
chr10	49210000	49215000	5001	*	chr10	49215000	49220000	5001	*	enh81073	intergenic	74.5408	AGAP12P	79.75	TRUE	558	54.608	4070.52	0.0468743	enh81073-AGAP12P
chr10	49215000	49220000	5001	*	chr10	49215000	49220000	5001	*	enh81074	intergenic	59.2963	AGAP12P	79.75	TRUE	558	509.672	30221.6	0.348019	enh81074-AGAP12P
chr10	49360000	49365000	5001	*	chr10	49215000	49220000	5001	*	enh81078	intergenic	71.5638	AGAP12P	79.75	TRUE	558	26.5828	1902.36	0.0219068	enh81078-AGAP12P
chr10	49360000	49365000	5001	*	chr10	49360000	49365000	5001	*	enh81078	intergenic	71.5638	FRMPD2	687.375	TRUE	559	709.178	50751.5	0.566583	enh81078-FRMPD2
chr10	49405000	49410000	5001	*	chr10	49360000	49365000	5001	*	enh81081	genic	82.0883	FRMPD2	687.375	TRUE	559	24.6738	2025.43	0.0226117	enh81081-FRMPD2
chr10	49495000	49500000	5001	*	chr10	49510000	49515000	5001	*	enh81087	intergenic	62.5969	MAPK8	1533.75	TRUE	560	62.7068	3925.25	0.0284251	enh81087-MAPK8
chr10	49495000	49500000	5001	*	chr10	49510000	49515000	5001	*	enh81088	intergenic	60.9186	MAPK8	1533.75	TRUE	560	62.7068	3820.02	0.027663	enh81088-MAPK8
chr10	49510000	49515000	5001	*	chr10	49510000	49515000	5001	*	enh81089	promoter	109.459	MAPK8	1533.75	TRUE	560	712.553	77995.1	0.564808	enh81089-MAPK8
chr10	49650000	49655000	5001	*	chr10	49650000	49655000	5001	*	enh81093	intergenic	58.0509	ARHGAP22	3763.62	TRUE	561	503.121	29206.6	0.253977	enh81093-ARHGAP22
chr10	49655000	49660000	5001	*	chr10	49650000	49655000	5001	*	enh81094	genic	65.0792	ARHGAP22	3763.62	TRUE	561	190.423	12392.6	0.107765	enh81094-ARHGAP22
chr10	49660000	49665000	5001	*	chr10	49650000	49655000	5001	*	enh81095	genic	79.7777	ARHGAP22	3763.62	TRUE	561	77.1418	6154.19	0.0535162	enh81095-ARHGAP22
chr10	49675000	49680000	5001	*	chr10	49650000	49655000	5001	*	enh81096	genic	57.8831	ARHGAP22	3763.62	TRUE	561	40.9536	2370.52	0.0206138	enh81096-ARHGAP22
chr10	49675000	49680000	5001	*	chr10	49650000	49655000	5001	*	enh81097	genic	59.8008	ARHGAP22	3763.62	TRUE	561	40.9536	2449.06	0.0212967	enh81097-ARHGAP22
chr10	49685000	49690000	5001	*	chr10	49650000	49655000	5001	*	enh81098	genic	65.322	ARHGAP22	3763.62	TRUE	561	44.0489	2877.36	0.0250212	enh81098-ARHGAP22
chr10	49700000	49705000	5001	*	chr10	49650000	49655000	5001	*	enh81099	genic	78.3997	ARHGAP22	3763.62	TRUE	561	32.6351	2558.59	0.0222492	enh81099-ARHGAP22
chr10	49705000	49710000	5001	*	chr10	49650000	49655000	5001	*	enh81100	genic	75.4156	ARHGAP22	3763.62	TRUE	561	34.3131	2587.74	0.0225027	enh81100-ARHGAP22
chr10	49705000	49710000	5001	*	chr10	49650000	49655000	5001	*	enh81101	genic	75.8374	ARHGAP22	3763.62	TRUE	561	34.3131	2602.21	0.0226286	enh81101-ARHGAP22
chr10	49710000	49715000	5001	*	chr10	49650000	49655000	5001	*	enh81102	genic	91.0558	ARHGAP22	3763.62	TRUE	561	46.4297	4227.69	0.0367635	enh81102-ARHGAP22
chr10	49710000	49715000	5001	*	chr10	49650000	49655000	5001	*	enh81103	genic	87.4043	ARHGAP22	3763.62	TRUE	561	46.4297	4058.15	0.0352892	enh81103-ARHGAP22
chr10	49875000	49880000	5001	*	chr10	49890000	49895000	5001	*	enh81121	intergenic	93.6768	WDFY4	7153.88	TRUE	562	81.709	7654.24	0.0553468	enh81121-WDFY4
chr10	49890000	49895000	5001	*	chr10	49890000	49895000	5001	*	enh81122	promoter	120.812	WDFY4	7153.88	TRUE	562	483.445	58406.2	0.422327	enh81122-WDFY4
chr10	49900000	49905000	5001	*	chr10	49890000	49895000	5001	*	enh81123	genic	64.5574	WDFY4	7153.88	TRUE	562	84.9952	5487.07	0.0396763	enh81123-WDFY4
chr10	49920000	49925000	5001	*	chr10	49890000	49895000	5001	*	enh81125	genic	86.7751	WDFY4	7153.88	TRUE	562	45.3947	3939.13	0.0284833	enh81125-WDFY4
chr10	49930000	49935000	5001	*	chr10	49890000	49895000	5001	*	enh81126	genic	69.2543	WDFY4	7153.88	TRUE	562	42.7857	2963.1	0.0214257	enh81126-WDFY4
chr10	4980000	4985000	5001	*	chr10	5005000	5010000	5001	*	enh79068	intergenic	59.5912	AKR1C1	53.125	TRUE	563	39.0684	2328.13	0.0418259	enh79068-AKR1C1
chr10	5000000	5005000	5001	*	chr10	5005000	5010000	5001	*	enh79069	intergenic	62.1575	AKR1C1	53.125	TRUE	563	159.093	9888.86	0.177658	enh79069-AKR1C1
chr10	5050000	5055000	5001	*	chr10	5005000	5010000	5001	*	enh79070	genic	61.5063	AKR1C1	53.125	TRUE	563	32.1854	1979.6	0.0355645	enh79070-AKR1C1
chr10	5065000	5070000	5001	*	chr10	5005000	5010000	5001	*	enh79073	intergenic	80.3515	AKR1C1	53.125	TRUE	563	22.9943	1847.62	0.0331934	enh79073-AKR1C1
chr10	5070000	5075000	5001	*	chr10	5005000	5010000	5001	*	enh79074	intergenic	63.1272	AKR1C1	53.125	TRUE	563	21.0847	1331.02	0.0239124	enh79074-AKR1C1
chr10	5080000	5085000	5001	*	chr10	5005000	5010000	5001	*	enh79075	intergenic	76.8189	AKR1C1	53.125	TRUE	563	18.0689	1388.03	0.0249367	enh79075-AKR1C1
chr10	49890000	49895000	5001	*	chr10	50115000	50120000	5001	*	enh81122	promoter	120.812	LRRC18	37.5	TRUE	564	15.3355	1852.73	0.0299356	enh81122-LRRC18
chr10	50005000	50010000	5001	*	chr10	50115000	50120000	5001	*	enh81133	genic	123.138	LRRC18	37.5	TRUE	564	13.5917	1673.65	0.0270422	enh81133-LRRC18
chr10	50085000	50090000	5001	*	chr10	50115000	50120000	5001	*	enh81135	genic	72.7995	LRRC18	37.5	TRUE	564	38.3173	2789.48	0.0450713	enh81135-LRRC18
chr10	50095000	50100000	5001	*	chr10	50115000	50120000	5001	*	enh81136	genic	58.9154	LRRC18	37.5	TRUE	564	45.8868	2703.44	0.0436811	enh81136-LRRC18
chr10	50105000	50110000	5001	*	chr10	50115000	50120000	5001	*	enh81137	genic	82.4157	LRRC18	37.5	TRUE	564	95.5766	7877.01	0.127274	enh81137-LRRC18
chr10	4980000	4985000	5001	*	chr10	5025000	5030000	5001	*	enh79068	intergenic	59.5912	AKR1C2	117	TRUE	565	20.7281	1235.21	0.024887	enh79068-AKR1C2
chr10	5000000	5005000	5001	*	chr10	5025000	5030000	5001	*	enh79069	intergenic	62.1575	AKR1C2	117	TRUE	565	42.8816	2665.42	0.0537026	enh79069-AKR1C2
chr10	5050000	5055000	5001	*	chr10	5025000	5030000	5001	*	enh79070	genic	61.5063	AKR1C2	117	TRUE	565	54.6769	3362.97	0.0677569	enh79070-AKR1C2
chr10	5060000	5065000	5001	*	chr10	5025000	5030000	5001	*	enh79071	promoter	65.9816	AKR1C2	117	TRUE	565	26.3013	1735.4	0.0349647	enh79071-AKR1C2
chr10	5060000	5065000	5001	*	chr10	5025000	5030000	5001	*	enh79072	intergenic	67.6741	AKR1C2	117	TRUE	565	26.3013	1779.92	0.0358616	enh79072-AKR1C2
chr10	5065000	5070000	5001	*	chr10	5025000	5030000	5001	*	enh79073	intergenic	80.3515	AKR1C2	117	TRUE	565	27.7513	2229.86	0.044927	enh79073-AKR1C2
chr10	5070000	5075000	5001	*	chr10	5025000	5030000	5001	*	enh79074	intergenic	63.1272	AKR1C2	117	TRUE	565	25.9673	1639.25	0.0330274	enh79074-AKR1C2
chr10	5080000	5085000	5001	*	chr10	5025000	5030000	5001	*	enh79075	intergenic	76.8189	AKR1C2	117	TRUE	565	13.2738	1019.68	0.0205444	enh79075-AKR1C2
chr10	5330000	5335000	5001	*	chr10	5025000	5030000	5001	*	enh79086	intergenic	98.876	AKR1C2	117	TRUE	565	12.1349	1199.85	0.0241744	enh79086-AKR1C2
chr10	50275000	50280000	5001	*	chr10	50310000	50315000	5001	*	enh81142	intergenic	65.4316	VSTM4	177.625	TRUE	566	34.7425	2273.26	0.0215639	enh81142-VSTM4
chr10	50280000	50285000	5001	*	chr10	50310000	50315000	5001	*	enh81143	intergenic	79.2958	VSTM4	177.625	TRUE	566	31.4873	2496.81	0.0236845	enh81143-VSTM4
chr10	50285000	50290000	5001	*	chr10	50310000	50315000	5001	*	enh81144	intergenic	67.2007	VSTM4	177.625	TRUE	566	45.4361	3053.34	0.0289637	enh81144-VSTM4
chr10	50310000	50315000	5001	*	chr10	50310000	50315000	5001	*	enh81145	genic	58.4606	VSTM4	177.625	TRUE	566	464.6	27160.8	0.257645	enh81145-VSTM4
chr10	50320000	50325000	5001	*	chr10	50310000	50315000	5001	*	enh81146	promoter	70.1388	VSTM4	177.625	TRUE	566	105.336	7388.14	0.0700831	enh81146-VSTM4
chr10	50320000	50325000	5001	*	chr10	50310000	50315000	5001	*	enh81147	intergenic	60.3755	VSTM4	177.625	TRUE	566	105.336	6359.71	0.0603276	enh81147-VSTM4
chr10	50340000	50345000	5001	*	chr10	50310000	50315000	5001	*	enh81148	genic	65.7404	VSTM4	177.625	TRUE	566	35.1273	2309.28	0.0219056	enh81148-VSTM4
chr10	50345000	50350000	5001	*	chr10	50310000	50315000	5001	*	enh81149	genic	98.3952	VSTM4	177.625	TRUE	566	27.6762	2723.21	0.0258321	enh81149-VSTM4
chr10	50280000	50285000	5001	*	chr10	50325000	50330000	5001	*	enh81143	intergenic	79.2958	FAM170B-AS1	501.875	TRUE	567	25.8791	2052.11	0.0208418	enh81143-FAM170B-AS1
chr10	50285000	50290000	5001	*	chr10	50325000	50330000	5001	*	enh81144	intergenic	67.2007	FAM170B-AS1	501.875	TRUE	567	30.1692	2027.39	0.0205908	enh81144-FAM170B-AS1
chr10	50310000	50315000	5001	*	chr10	50325000	50330000	5001	*	enh81145	genic	58.4606	FAM170B-AS1	501.875	TRUE	567	76.5237	4473.62	0.0454353	enh81145-FAM170B-AS1
chr10	50320000	50325000	5001	*	chr10	50325000	50330000	5001	*	enh81146	promoter	70.1388	FAM170B-AS1	501.875	TRUE	567	186.162	13057.2	0.132613	enh81146-FAM170B-AS1
chr10	50320000	50325000	5001	*	chr10	50325000	50330000	5001	*	enh81147	intergenic	60.3755	FAM170B-AS1	501.875	TRUE	567	186.162	11239.6	0.114153	enh81147-FAM170B-AS1
chr10	50340000	50345000	5001	*	chr10	50325000	50330000	5001	*	enh81148	genic	65.7404	FAM170B-AS1	501.875	TRUE	567	74.0216	4866.21	0.0494226	enh81148-FAM170B-AS1
chr10	50345000	50350000	5001	*	chr10	50325000	50330000	5001	*	enh81149	genic	98.3952	FAM170B-AS1	501.875	TRUE	567	41.0726	4041.35	0.0410451	enh81149-FAM170B-AS1
chr10	50365000	50370000	5001	*	chr10	50325000	50330000	5001	*	enh81152	genic	77.1316	FAM170B-AS1	501.875	TRUE	567	32.1965	2483.37	0.0252218	enh81152-FAM170B-AS1
chr10	50365000	50370000	5001	*	chr10	50325000	50330000	5001	*	enh81153	genic	63.5925	FAM170B-AS1	501.875	TRUE	567	32.1965	2047.46	0.0207945	enh81153-FAM170B-AS1
chr10	50310000	50315000	5001	*	chr10	50335000	50340000	5001	*	enh81145	genic	58.4606	FAM170B	25	TRUE	568	46.6079	2724.72	0.0275653	enh81145-FAM170B
chr10	50320000	50325000	5001	*	chr10	50335000	50340000	5001	*	enh81146	promoter	70.1388	FAM170B	25	TRUE	568	63.7791	4473.39	0.045256	enh81146-FAM170B
chr10	50320000	50325000	5001	*	chr10	50335000	50340000	5001	*	enh81147	intergenic	60.3755	FAM170B	25	TRUE	568	63.7791	3850.69	0.0389564	enh81147-FAM170B
chr10	50340000	50345000	5001	*	chr10	50335000	50340000	5001	*	enh81148	genic	65.7404	FAM170B	25	TRUE	568	180.086	11838.9	0.119771	enh81148-FAM170B
chr10	50345000	50350000	5001	*	chr10	50335000	50340000	5001	*	enh81149	genic	98.3952	FAM170B	25	TRUE	568	89.1192	8768.9	0.0887125	enh81149-FAM170B
chr10	50350000	50355000	5001	*	chr10	50335000	50340000	5001	*	enh81150	genic	58.1896	FAM170B	25	TRUE	568	48.3926	2815.95	0.0284882	enh81150-FAM170B
chr10	50360000	50365000	5001	*	chr10	50335000	50340000	5001	*	enh81151	intergenic	62.3873	FAM170B	25	TRUE	568	36.208	2258.92	0.0228529	enh81151-FAM170B
chr10	50365000	50370000	5001	*	chr10	50335000	50340000	5001	*	enh81152	genic	77.1316	FAM170B	25	TRUE	568	40.9704	3160.11	0.03197	enh81152-FAM170B
chr10	50365000	50370000	5001	*	chr10	50335000	50340000	5001	*	enh81153	genic	63.5925	FAM170B	25	TRUE	568	40.9704	2605.41	0.0263582	enh81153-FAM170B
chr10	50385000	50390000	5001	*	chr10	50335000	50340000	5001	*	enh81156	genic	101.645	FAM170B	25	TRUE	568	24.277	2467.64	0.0249644	enh81156-FAM170B
chr10	50340000	50345000	5001	*	chr10	50360000	50365000	5001	*	enh81148	genic	65.7404	C10orf128	945.875	TRUE	569	40.5535	2666	0.0205479	enh81148-C10orf128
chr10	50345000	50350000	5001	*	chr10	50360000	50365000	5001	*	enh81149	genic	98.3952	C10orf128	945.875	TRUE	569	64.1933	6316.32	0.0486823	enh81149-C10orf128
chr10	50350000	50355000	5001	*	chr10	50360000	50365000	5001	*	enh81150	genic	58.1896	C10orf128	945.875	TRUE	569	87.74	5105.56	0.0393505	enh81150-C10orf128
chr10	50360000	50365000	5001	*	chr10	50360000	50365000	5001	*	enh81151	intergenic	62.3873	C10orf128	945.875	TRUE	569	437.357	27285.5	0.2103	enh81151-C10orf128
chr10	50365000	50370000	5001	*	chr10	50360000	50365000	5001	*	enh81152	genic	77.1316	C10orf128	945.875	TRUE	569	143.497	11068.1	0.0853063	enh81152-C10orf128
chr10	50365000	50370000	5001	*	chr10	50360000	50365000	5001	*	enh81153	genic	63.5925	C10orf128	945.875	TRUE	569	143.497	9125.31	0.0703323	enh81153-C10orf128
chr10	50375000	50380000	5001	*	chr10	50360000	50365000	5001	*	enh81154	genic	75.9372	C10orf128	945.875	TRUE	569	48.475	3681.06	0.0283713	enh81154-C10orf128
chr10	50380000	50385000	5001	*	chr10	50360000	50365000	5001	*	enh81155	genic	66.2474	C10orf128	945.875	TRUE	569	39.6721	2628.17	0.0202563	enh81155-C10orf128
chr10	50465000	50470000	5001	*	chr10	50500000	50505000	5001	*	enh81163	intergenic	73.1479	C10orf71-AS1	18.375	TRUE	570	30.8874	2259.35	0.0201199	enh81163-C10orf71-AS1
chr10	50480000	50485000	5001	*	chr10	50500000	50505000	5001	*	enh81164	intergenic	73.4062	C10orf71-AS1	18.375	TRUE	570	34.8159	2555.71	0.022759	enh81164-C10orf71-AS1
chr10	50485000	50490000	5001	*	chr10	50500000	50505000	5001	*	enh81165	intergenic	83.2294	C10orf71-AS1	18.375	TRUE	570	54.1347	4505.6	0.0401231	enh81165-C10orf71-AS1
chr10	50490000	50495000	5001	*	chr10	50500000	50505000	5001	*	enh81166	intergenic	80.6472	C10orf71-AS1	18.375	TRUE	570	94.3596	7609.84	0.0677669	enh81166-C10orf71-AS1
chr10	50490000	50495000	5001	*	chr10	50500000	50505000	5001	*	enh81167	intergenic	94.2959	C10orf71-AS1	18.375	TRUE	570	94.3596	8897.73	0.0792357	enh81167-C10orf71-AS1
chr10	50505000	50510000	5001	*	chr10	50500000	50505000	5001	*	enh81168	genic	59.4855	C10orf71-AS1	18.375	TRUE	570	195.63	11637.2	0.103631	enh81168-C10orf71-AS1
chr10	50515000	50520000	5001	*	chr10	50500000	50505000	5001	*	enh81169	genic	86.9758	C10orf71-AS1	18.375	TRUE	570	79.0967	6879.5	0.0612631	enh81169-C10orf71-AS1
chr10	50515000	50520000	5001	*	chr10	50500000	50505000	5001	*	enh81170	genic	68.4652	C10orf71-AS1	18.375	TRUE	570	79.0967	5415.37	0.0482247	enh81170-C10orf71-AS1
chr10	50530000	50535000	5001	*	chr10	50500000	50505000	5001	*	enh81171	genic	71.6516	C10orf71-AS1	18.375	TRUE	570	34.7244	2488.06	0.0221566	enh81171-C10orf71-AS1
chr10	50485000	50490000	5001	*	chr10	50505000	50510000	5001	*	enh81165	intergenic	83.2294	C10orf71	414.75	TRUE	571	38.3579	3192.5	0.0266362	enh81165-C10orf71
chr10	50490000	50495000	5001	*	chr10	50505000	50510000	5001	*	enh81166	intergenic	80.6472	C10orf71	414.75	TRUE	571	45.096	3636.87	0.0303437	enh81166-C10orf71
chr10	50490000	50495000	5001	*	chr10	50505000	50510000	5001	*	enh81167	intergenic	94.2959	C10orf71	414.75	TRUE	571	45.096	4252.37	0.0354791	enh81167-C10orf71
chr10	50505000	50510000	5001	*	chr10	50505000	50510000	5001	*	enh81168	genic	59.4855	C10orf71	414.75	TRUE	571	476.959	28372.2	0.236719	enh81168-C10orf71
chr10	50515000	50520000	5001	*	chr10	50505000	50510000	5001	*	enh81169	genic	86.9758	C10orf71	414.75	TRUE	571	85.2888	7418.07	0.0618916	enh81169-C10orf71
chr10	50515000	50520000	5001	*	chr10	50505000	50510000	5001	*	enh81170	genic	68.4652	C10orf71	414.75	TRUE	571	85.2888	5839.32	0.0487195	enh81170-C10orf71
chr10	50530000	50535000	5001	*	chr10	50505000	50510000	5001	*	enh81171	genic	71.6516	C10orf71	414.75	TRUE	571	40.9767	2936.05	0.0244965	enh81171-C10orf71
chr10	50570000	50575000	5001	*	chr10	50505000	50510000	5001	*	enh81177	intergenic	86.9763	C10orf71	414.75	TRUE	571	28.4643	2475.72	0.0206558	enh81177-C10orf71
chr10	50555000	50560000	5001	*	chr10	50570000	50575000	5001	*	enh81174	intergenic	60.6971	DRGX	207.5	TRUE	572	58.9482	3577.98	0.0237319	enh81174-DRGX
chr10	50565000	50570000	5001	*	chr10	50570000	50575000	5001	*	enh81175	intergenic	69.3346	DRGX	207.5	TRUE	572	152.03	10540.9	0.0699155	enh81175-DRGX
chr10	50565000	50570000	5001	*	chr10	50570000	50575000	5001	*	enh81176	intergenic	75.3938	DRGX	207.5	TRUE	572	152.03	11462.1	0.0760255	enh81176-DRGX
chr10	50570000	50575000	5001	*	chr10	50570000	50575000	5001	*	enh81177	intergenic	86.9763	DRGX	207.5	TRUE	572	399.249	34725.2	0.230324	enh81177-DRGX
chr10	50575000	50580000	5001	*	chr10	50570000	50575000	5001	*	enh81178	genic	66.6628	DRGX	207.5	TRUE	572	190.789	12718.5	0.0843587	enh81178-DRGX
chr10	50580000	50585000	5001	*	chr10	50570000	50575000	5001	*	enh81179	genic	66.6911	DRGX	207.5	TRUE	572	101.198	6749.04	0.0447647	enh81179-DRGX
chr10	50585000	50590000	5001	*	chr10	50570000	50575000	5001	*	enh81180	genic	63.5713	DRGX	207.5	TRUE	572	63.5688	4041.15	0.0268039	enh81180-DRGX
chr10	50490000	50495000	5001	*	chr10	50660000	50665000	5001	*	enh81166	intergenic	80.6472	ERCC6	1505.38	TRUE	573	14.7049	1185.91	0.0245879	enh81166-ERCC6
chr10	50490000	50495000	5001	*	chr10	50660000	50665000	5001	*	enh81167	intergenic	94.2959	ERCC6	1505.38	TRUE	573	14.7049	1386.62	0.0287491	enh81167-ERCC6
chr10	50570000	50575000	5001	*	chr10	50660000	50665000	5001	*	enh81177	intergenic	86.9763	ERCC6	1505.38	TRUE	573	16.3073	1418.35	0.0294071	enh81177-ERCC6
chr10	50605000	50610000	5001	*	chr10	50660000	50665000	5001	*	enh81181	intergenic	72.9764	ERCC6	1505.38	TRUE	573	24.0863	1757.73	0.0364436	enh81181-ERCC6
chr10	50625000	50630000	5001	*	chr10	50660000	50665000	5001	*	enh81183	intergenic	65.8958	ERCC6	1505.38	TRUE	573	22.8663	1506.79	0.0312407	enh81183-ERCC6
chr10	50720000	50725000	5001	*	chr10	50660000	50665000	5001	*	enh81184	genic	58.7795	ERCC6	1505.38	TRUE	573	21.0215	1235.63	0.0256187	enh81184-ERCC6
chr10	50745000	50750000	5001	*	chr10	50660000	50665000	5001	*	enh81188	promoter	108.688	ERCC6	1505.38	TRUE	573	11.3428	1232.82	0.0255605	enh81188-ERCC6
chr10	50615000	50620000	5001	*	chr10	50720000	50725000	5001	*	enh81182	intergenic	66.9131	PGBD3	66.5	TRUE	574	38.5071	2576.63	0.0250089	enh81182-PGBD3
chr10	50720000	50725000	5001	*	chr10	50720000	50725000	5001	*	enh81184	genic	58.7795	PGBD3	66.5	TRUE	574	315.949	18571.3	0.180254	enh81184-PGBD3
chr10	50725000	50730000	5001	*	chr10	50720000	50725000	5001	*	enh81185	genic	61.4346	PGBD3	66.5	TRUE	574	141.289	8680.03	0.084249	enh81185-PGBD3
chr10	50730000	50735000	5001	*	chr10	50720000	50725000	5001	*	enh81186	genic	70.98	PGBD3	66.5	TRUE	574	62.3187	4423.38	0.0429336	enh81186-PGBD3
chr10	50740000	50745000	5001	*	chr10	50720000	50725000	5001	*	enh81187	genic	78.4722	PGBD3	66.5	TRUE	574	38.0764	2987.94	0.0290012	enh81187-PGBD3
chr10	50745000	50750000	5001	*	chr10	50720000	50725000	5001	*	enh81188	promoter	108.688	PGBD3	66.5	TRUE	574	32.0245	3480.67	0.0337836	enh81188-PGBD3
chr10	50800000	50805000	5001	*	chr10	50815000	50820000	5001	*	enh81193	intergenic	67.9818	SLC18A3	104.375	TRUE	575	38.947	2647.69	0.0201888	enh81193-SLC18A3
chr10	50815000	50820000	5001	*	chr10	50815000	50820000	5001	*	enh81195	intergenic	71.2034	SLC18A3	104.375	TRUE	575	546.894	38940.8	0.296926	enh81195-SLC18A3
chr10	50815000	50820000	5001	*	chr10	50815000	50820000	5001	*	enh81196	promoter	72.1352	SLC18A3	104.375	TRUE	575	546.894	39450.4	0.300811	enh81196-SLC18A3
chr10	50820000	50825000	5001	*	chr10	50815000	50820000	5001	*	enh81197	promoter	64.6949	SLC18A3	104.375	TRUE	575	165.783	10725.3	0.0817812	enh81197-SLC18A3
chr10	48045000	48050000	5001	*	chr10	50820000	50825000	5001	*	enh81024	intergenic	63.4199	CHAT	246.375	TRUE	576	36.8336	2335.98	0.0237761	enh81024-CHAT
chr10	50815000	50820000	5001	*	chr10	50820000	50825000	5001	*	enh81195	intergenic	71.2034	CHAT	246.375	TRUE	576	165.783	11804.3	0.120147	enh81195-CHAT
chr10	50815000	50820000	5001	*	chr10	50820000	50825000	5001	*	enh81196	promoter	72.1352	CHAT	246.375	TRUE	576	165.783	11958.8	0.121719	enh81196-CHAT
chr10	50820000	50825000	5001	*	chr10	50820000	50825000	5001	*	enh81197	promoter	64.6949	CHAT	246.375	TRUE	576	531.781	34403.5	0.350166	enh81197-CHAT
chr10	50815000	50820000	5001	*	chr10	50885000	50890000	5001	*	enh81195	intergenic	71.2034	C10orf53	125.25	TRUE	577	16.2938	1160.17	0.0218119	enh81195-C10orf53
chr10	50815000	50820000	5001	*	chr10	50885000	50890000	5001	*	enh81196	promoter	72.1352	C10orf53	125.25	TRUE	577	16.2938	1175.36	0.0220973	enh81196-C10orf53
chr10	50885000	50890000	5001	*	chr10	50885000	50890000	5001	*	enh81198	promoter	61.6828	C10orf53	125.25	TRUE	577	387.276	23888.3	0.449112	enh81198-C10orf53
chr10	50940000	50945000	5001	*	chr10	50885000	50890000	5001	*	enh81199	intergenic	65.2642	C10orf53	125.25	TRUE	577	20.6294	1346.36	0.0253124	enh81199-C10orf53
chr10	50815000	50820000	5001	*	chr10	50940000	50945000	5001	*	enh81196	promoter	72.1352	OGDHL	290.625	TRUE	578	16.3569	1179.91	0.0200815	enh81196-OGDHL
chr10	50820000	50825000	5001	*	chr10	50940000	50945000	5001	*	enh81197	promoter	64.6949	OGDHL	290.625	TRUE	578	25.9949	1681.74	0.0286225	enh81197-OGDHL
chr10	50885000	50890000	5001	*	chr10	50940000	50945000	5001	*	enh81198	promoter	61.6828	OGDHL	290.625	TRUE	578	20.6294	1272.48	0.0216571	enh81198-OGDHL
chr10	50940000	50945000	5001	*	chr10	50940000	50945000	5001	*	enh81199	intergenic	65.2642	OGDHL	290.625	TRUE	578	380.662	24843.6	0.422828	enh81199-OGDHL
chr10	50970000	50975000	5001	*	chr10	50940000	50945000	5001	*	enh81200	promoter	72.1105	OGDHL	290.625	TRUE	578	41.2737	2976.27	0.0506548	enh81200-OGDHL
chr10	50995000	51000000	5001	*	chr10	50940000	50945000	5001	*	enh81201	intergenic	58.3359	OGDHL	290.625	TRUE	578	20.7095	1208.11	0.0205614	enh81201-OGDHL
chr10	50815000	50820000	5001	*	chr10	51025000	51030000	5001	*	enh81195	intergenic	71.2034	PARG	2015.5	TRUE	579	15.2124	1083.17	0.0281798	enh81195-PARG
chr10	50815000	50820000	5001	*	chr10	51025000	51030000	5001	*	enh81196	promoter	72.1352	PARG	2015.5	TRUE	579	15.2124	1097.35	0.0285486	enh81196-PARG
chr10	50820000	50825000	5001	*	chr10	51025000	51030000	5001	*	enh81197	promoter	64.6949	PARG	2015.5	TRUE	579	14.6203	945.857	0.0246074	enh81197-PARG
chr10	50970000	50975000	5001	*	chr10	51025000	51030000	5001	*	enh81200	promoter	72.1105	PARG	2015.5	TRUE	579	15.3801	1109.07	0.0288535	enh81200-PARG
chr10	50995000	51000000	5001	*	chr10	51025000	51030000	5001	*	enh81201	intergenic	58.3359	PARG	2015.5	TRUE	579	32.6467	1904.47	0.0495468	enh81201-PARG
chr10	51035000	51040000	5001	*	chr10	51025000	51030000	5001	*	enh81202	genic	67.99	PARG	2015.5	TRUE	579	66.2681	4505.57	0.117217	enh81202-PARG
chr10	51035000	51040000	5001	*	chr10	51025000	51030000	5001	*	enh81203	genic	63.4549	PARG	2015.5	TRUE	579	66.2681	4205.04	0.109398	enh81203-PARG
chr10	51110000	51115000	5001	*	chr10	51025000	51030000	5001	*	enh81204	genic	60.2304	PARG	2015.5	TRUE	579	19.7118	1187.25	0.0308875	enh81204-PARG
chr10	4865000	4870000	5001	*	chr10	5135000	5140000	5001	*	enh79066	promoter	109.166	AKR1C3	49.375	TRUE	581	15.2663	1666.56	0.028172	enh79066-AKR1C3
chr10	5060000	5065000	5001	*	chr10	5135000	5140000	5001	*	enh79071	promoter	65.9816	AKR1C3	49.375	TRUE	581	28.1766	1859.13	0.0314272	enh79071-AKR1C3
chr10	5060000	5065000	5001	*	chr10	5135000	5140000	5001	*	enh79072	intergenic	67.6741	AKR1C3	49.375	TRUE	581	28.1766	1906.83	0.0322334	enh79072-AKR1C3
chr10	5065000	5070000	5001	*	chr10	5135000	5140000	5001	*	enh79073	intergenic	80.3515	AKR1C3	49.375	TRUE	581	25.729	2067.37	0.0349472	enh79073-AKR1C3
chr10	5080000	5085000	5001	*	chr10	5135000	5140000	5001	*	enh79075	intergenic	76.8189	AKR1C3	49.375	TRUE	581	24.4453	1877.86	0.0317438	enh79075-AKR1C3
chr10	5110000	5115000	5001	*	chr10	5135000	5140000	5001	*	enh79078	intergenic	64.2629	AKR1C3	49.375	TRUE	581	33.3786	2145.01	0.0362596	enh79078-AKR1C3
chr10	5130000	5135000	5001	*	chr10	5135000	5140000	5001	*	enh79079	intergenic	58.7081	AKR1C3	49.375	TRUE	581	109.372	6421.02	0.108542	enh79079-AKR1C3
chr10	5180000	5185000	5001	*	chr10	5135000	5140000	5001	*	enh79080	intergenic	54.8301	AKR1C3	49.375	TRUE	581	31.5922	1732.2	0.0292815	enh79080-AKR1C3
chr10	5315000	5320000	5001	*	chr10	5135000	5140000	5001	*	enh79084	intergenic	75.0337	AKR1C3	49.375	TRUE	581	17.0324	1278	0.0216036	enh79084-AKR1C3
chr10	5325000	5330000	5001	*	chr10	5135000	5140000	5001	*	enh79085	intergenic	90.1724	AKR1C3	49.375	TRUE	581	23.0956	2082.59	0.0352045	enh79085-AKR1C3
chr10	5335000	5340000	5001	*	chr10	5135000	5140000	5001	*	enh79087	intergenic	74.0995	AKR1C3	49.375	TRUE	581	18.2493	1352.27	0.022859	enh79087-AKR1C3
chr10	5335000	5340000	5001	*	chr10	5135000	5140000	5001	*	enh79088	intergenic	74.4488	AKR1C3	49.375	TRUE	581	18.2493	1358.64	0.0229668	enh79088-AKR1C3
chr10	51370000	51375000	5001	*	chr10	51370000	51375000	5001	*	enh81209	promoter	89.5817	TIMM23B	6155.25	TRUE	582	674.907	60459.3	0.400166	enh81209-TIMM23B
chr10	51620000	51625000	5001	*	chr10	51370000	51375000	5001	*	enh81222	promoter	99.3704	TIMM23B	6155.25	TRUE	582	569.402	56581.7	0.374501	enh81222-TIMM23B
chr10	51745000	51750000	5001	*	chr10	51370000	51375000	5001	*	enh81224	intergenic	68.3854	TIMM23B	6155.25	TRUE	582	54.3338	3715.64	0.0245929	enh81224-TIMM23B
chr10	46930000	46935000	5001	*	chr10	51460000	51465000	5001	*	enh80969	genic	88.4833	AGAP7P	80.25	TRUE	583	28.8424	2552.07	0.0809626	enh80969-AGAP7P
chr10	47585000	47590000	5001	*	chr10	51460000	51465000	5001	*	enh81004	intergenic	62.7674	AGAP7P	80.25	TRUE	583	27.2941	1713.18	0.0543494	enh81004-AGAP7P
chr10	47595000	47600000	5001	*	chr10	51460000	51465000	5001	*	enh81005	genic	70.6306	AGAP7P	80.25	TRUE	583	13.0052	918.563	0.0291407	enh81005-AGAP7P
chr10	47625000	47630000	5001	*	chr10	51460000	51465000	5001	*	enh81006	genic	74.9693	AGAP7P	80.25	TRUE	583	15.9194	1193.46	0.0378617	enh81006-AGAP7P
chr10	47705000	47710000	5001	*	chr10	51460000	51465000	5001	*	enh81013	intergenic	64.6843	AGAP7P	80.25	TRUE	583	12.7021	821.628	0.0260655	enh81013-AGAP7P
chr10	48940000	48945000	5001	*	chr10	51460000	51465000	5001	*	enh81067	genic	65.8829	AGAP7P	80.25	TRUE	583	28.2707	1862.55	0.0590881	enh81067-AGAP7P
chr10	51485000	51490000	5001	*	chr10	51460000	51465000	5001	*	enh81211	genic	90.9178	AGAP7P	80.25	TRUE	583	40.1807	3653.14	0.115893	enh81211-AGAP7P
chr10	51495000	51500000	5001	*	chr10	51460000	51465000	5001	*	enh81212	genic	61.3786	AGAP7P	80.25	TRUE	583	29.2386	1794.63	0.0569332	enh81212-AGAP7P
chr10	51500000	51505000	5001	*	chr10	51460000	51465000	5001	*	enh81213	genic	60.8216	AGAP7P	80.25	TRUE	583	15.2892	929.917	0.0295009	enh81213-AGAP7P
chr10	51515000	51520000	5001	*	chr10	51460000	51465000	5001	*	enh81214	genic	69.8899	AGAP7P	80.25	TRUE	583	16.0912	1124.61	0.0356774	enh81214-AGAP7P
chr10	51515000	51520000	5001	*	chr10	51460000	51465000	5001	*	enh81215	genic	72.1468	AGAP7P	80.25	TRUE	583	16.0912	1160.93	0.0368295	enh81215-AGAP7P
chr10	51540000	51545000	5001	*	chr10	51460000	51465000	5001	*	enh81216	genic	59.0925	AGAP7P	80.25	TRUE	583	17.1907	1015.84	0.0322269	enh81216-AGAP7P
chr10	51565000	51570000	5001	*	chr10	51460000	51465000	5001	*	enh81217	promoter	111.137	AGAP7P	80.25	TRUE	583	19.3348	2148.81	0.0681694	enh81217-AGAP7P
chr10	51575000	51580000	5001	*	chr10	51460000	51465000	5001	*	enh81220	genic	84.2699	AGAP7P	80.25	TRUE	583	8.10616	683.105	0.021671	enh81220-AGAP7P
chr10	51485000	51490000	5001	*	chr10	51545000	51550000	5001	*	enh81211	genic	90.9178	MSMB	71.75	TRUE	584	18.1038	1645.96	0.0373789	enh81211-MSMB
chr10	51495000	51500000	5001	*	chr10	51545000	51550000	5001	*	enh81212	genic	61.3786	MSMB	71.75	TRUE	584	17.451	1071.12	0.0243244	enh81212-MSMB
chr10	51500000	51505000	5001	*	chr10	51545000	51550000	5001	*	enh81213	genic	60.8216	MSMB	71.75	TRUE	584	16.2377	987.605	0.0224279	enh81213-MSMB
chr10	51515000	51520000	5001	*	chr10	51545000	51550000	5001	*	enh81214	genic	69.8899	MSMB	71.75	TRUE	584	36.5091	2551.62	0.0579458	enh81214-MSMB
chr10	51515000	51520000	5001	*	chr10	51545000	51550000	5001	*	enh81215	genic	72.1468	MSMB	71.75	TRUE	584	36.5091	2634.02	0.059817	enh81215-MSMB
chr10	51540000	51545000	5001	*	chr10	51545000	51550000	5001	*	enh81216	genic	59.0925	MSMB	71.75	TRUE	584	216.596	12799.2	0.290663	enh81216-MSMB
chr10	51565000	51570000	5001	*	chr10	51545000	51550000	5001	*	enh81217	promoter	111.137	MSMB	71.75	TRUE	584	40.1351	4460.49	0.101295	enh81217-MSMB
chr10	51570000	51575000	5001	*	chr10	51545000	51550000	5001	*	enh81218	genic	111.167	MSMB	71.75	TRUE	584	18.3115	2035.63	0.0462279	enh81218-MSMB
chr10	51570000	51575000	5001	*	chr10	51545000	51550000	5001	*	enh81219	genic	84.0955	MSMB	71.75	TRUE	584	18.3115	1539.91	0.0349705	enh81219-MSMB
chr10	51575000	51580000	5001	*	chr10	51545000	51550000	5001	*	enh81220	genic	84.2699	MSMB	71.75	TRUE	584	20.3486	1714.77	0.0389415	enh81220-MSMB
chr10	51565000	51570000	5001	*	chr10	51565000	51570000	5001	*	enh81217	promoter	111.137	NCOA4	3483.88	TRUE	585	444.336	49382.2	0.456969	enh81217-NCOA4
chr10	51570000	51575000	5001	*	chr10	51565000	51570000	5001	*	enh81218	genic	111.167	NCOA4	3483.88	TRUE	585	130.024	14454.3	0.133756	enh81218-NCOA4
chr10	51570000	51575000	5001	*	chr10	51565000	51570000	5001	*	enh81219	genic	84.0955	NCOA4	3483.88	TRUE	585	130.024	10934.4	0.101184	enh81219-NCOA4
chr10	51575000	51580000	5001	*	chr10	51565000	51570000	5001	*	enh81220	genic	84.2699	NCOA4	3483.88	TRUE	585	66.6872	5619.72	0.0520033	enh81220-NCOA4
chr10	51610000	51615000	5001	*	chr10	51565000	51570000	5001	*	enh81221	genic	66.7598	NCOA4	3483.88	TRUE	585	45.6625	3048.42	0.0282092	enh81221-NCOA4
chr10	51620000	51625000	5001	*	chr10	51565000	51570000	5001	*	enh81222	promoter	99.3704	NCOA4	3483.88	TRUE	585	26.2009	2603.59	0.0240929	enh81222-NCOA4
chr10	51485000	51490000	5001	*	chr10	51590000	51595000	5001	*	enh81211	genic	90.9178	TIMM23	1309.38	TRUE	586	17.9707	1633.85	0.0375629	enh81211-TIMM23
chr10	51500000	51505000	5001	*	chr10	51590000	51595000	5001	*	enh81213	genic	60.8216	TIMM23	1309.38	TRUE	586	16.1183	980.339	0.0225383	enh81213-TIMM23
chr10	51515000	51520000	5001	*	chr10	51590000	51595000	5001	*	enh81214	genic	69.8899	TIMM23	1309.38	TRUE	586	14.6504	1023.92	0.0235402	enh81214-TIMM23
chr10	51515000	51520000	5001	*	chr10	51590000	51595000	5001	*	enh81215	genic	72.1468	TIMM23	1309.38	TRUE	586	14.6504	1056.98	0.0243004	enh81215-TIMM23
chr10	51540000	51545000	5001	*	chr10	51590000	51595000	5001	*	enh81216	genic	59.0925	TIMM23	1309.38	TRUE	586	16.4753	973.568	0.0223827	enh81216-TIMM23
chr10	51565000	51570000	5001	*	chr10	51590000	51595000	5001	*	enh81217	promoter	111.137	TIMM23	1309.38	TRUE	586	47.2519	5251.43	0.120732	enh81217-TIMM23
chr10	51570000	51575000	5001	*	chr10	51590000	51595000	5001	*	enh81218	genic	111.167	TIMM23	1309.38	TRUE	586	50.4909	5612.92	0.129043	enh81218-TIMM23
chr10	51570000	51575000	5001	*	chr10	51590000	51595000	5001	*	enh81219	genic	84.0955	TIMM23	1309.38	TRUE	586	50.4909	4246.06	0.0976185	enh81219-TIMM23
chr10	51575000	51580000	5001	*	chr10	51590000	51595000	5001	*	enh81220	genic	84.2699	TIMM23	1309.38	TRUE	586	73.0268	6153.96	0.141482	enh81220-TIMM23
chr10	51610000	51615000	5001	*	chr10	51590000	51595000	5001	*	enh81221	genic	66.7598	TIMM23	1309.38	TRUE	586	29.3637	1960.31	0.0450683	enh81221-TIMM23
chr10	51620000	51625000	5001	*	chr10	51590000	51595000	5001	*	enh81222	promoter	99.3704	TIMM23	1309.38	TRUE	586	28.0812	2790.44	0.0641532	enh81222-TIMM23
chr10	51370000	51375000	5001	*	chr10	51745000	51750000	5001	*	enh81209	promoter	89.5817	AGAP6	210.75	TRUE	587	54.3338	4867.31	0.0478204	enh81209-AGAP6
chr10	51740000	51745000	5001	*	chr10	51745000	51750000	5001	*	enh81223	intergenic	67.5963	AGAP6	210.75	TRUE	587	135.129	9134.24	0.0897421	enh81223-AGAP6
chr10	51745000	51750000	5001	*	chr10	51745000	51750000	5001	*	enh81224	intergenic	68.3854	AGAP6	210.75	TRUE	587	677.996	46365	0.455528	enh81224-AGAP6
chr10	51770000	51775000	5001	*	chr10	51745000	51750000	5001	*	enh81225	intergenic	91.6078	AGAP6	210.75	TRUE	587	50.9007	4662.9	0.0458121	enh81225-AGAP6
chr10	51795000	51800000	5001	*	chr10	51745000	51750000	5001	*	enh81226	genic	65.0165	AGAP6	210.75	TRUE	587	33.7274	2192.84	0.0215442	enh81226-AGAP6
chr10	51825000	51830000	5001	*	chr10	51745000	51750000	5001	*	enh81228	promoter	115.573	AGAP6	210.75	TRUE	587	23.5528	2722.07	0.0267438	enh81228-AGAP6
chr10	51740000	51745000	5001	*	chr10	51780000	51785000	5001	*	enh81223	intergenic	67.5963	FAM21EP	1779.75	TRUE	588	26.711	1805.57	0.0360914	enh81223-FAM21EP
chr10	51745000	51750000	5001	*	chr10	51780000	51785000	5001	*	enh81224	intergenic	68.3854	FAM21EP	1779.75	TRUE	588	30.6555	2096.39	0.0419047	enh81224-FAM21EP
chr10	51770000	51775000	5001	*	chr10	51780000	51785000	5001	*	enh81225	intergenic	91.6078	FAM21EP	1779.75	TRUE	588	76.8337	7038.56	0.140694	enh81225-FAM21EP
chr10	51795000	51800000	5001	*	chr10	51780000	51785000	5001	*	enh81226	genic	65.0165	FAM21EP	1779.75	TRUE	588	63.9595	4158.42	0.0831225	enh81226-FAM21EP
chr10	51810000	51815000	5001	*	chr10	51780000	51785000	5001	*	enh81227	genic	86.8295	FAM21EP	1779.75	TRUE	588	40.9263	3553.61	0.0710329	enh81227-FAM21EP
chr10	51825000	51830000	5001	*	chr10	51780000	51785000	5001	*	enh81228	promoter	115.573	FAM21EP	1779.75	TRUE	588	41.2664	4769.28	0.0953329	enh81228-FAM21EP
chr10	47915000	47920000	5001	*	chr10	51825000	51830000	5001	*	enh81019	intergenic	73.0213	WASHC2A	2298.75	TRUE	589	45.625	3331.6	0.0300469	enh81019-WASHC2A
chr10	47915000	47920000	5001	*	chr10	51825000	51830000	5001	*	enh81020	intergenic	68.0328	WASHC2A	2298.75	TRUE	589	45.625	3104	0.0279942	enh81020-WASHC2A
chr10	51740000	51745000	5001	*	chr10	51825000	51830000	5001	*	enh81223	intergenic	67.5963	WASHC2A	2298.75	TRUE	589	35.4475	2396.12	0.02161	enh81223-WASHC2A
chr10	51770000	51775000	5001	*	chr10	51825000	51830000	5001	*	enh81225	intergenic	91.6078	WASHC2A	2298.75	TRUE	589	29.5159	2703.89	0.0243857	enh81225-WASHC2A
chr10	51795000	51800000	5001	*	chr10	51825000	51830000	5001	*	enh81226	genic	65.0165	WASHC2A	2298.75	TRUE	589	39.526	2569.84	0.0231768	enh81226-WASHC2A
chr10	51810000	51815000	5001	*	chr10	51825000	51830000	5001	*	enh81227	genic	86.8295	WASHC2A	2298.75	TRUE	589	65.6221	5697.94	0.0513883	enh81227-WASHC2A
chr10	51825000	51830000	5001	*	chr10	51825000	51830000	5001	*	enh81228	promoter	115.573	WASHC2A	2298.75	TRUE	589	426.118	49247.8	0.444154	enh81228-WASHC2A
chr10	51860000	51865000	5001	*	chr10	51825000	51830000	5001	*	enh81229	genic	84.4984	WASHC2A	2298.75	TRUE	589	45.1515	3815.23	0.0344086	enh81229-WASHC2A
chr10	51860000	51865000	5001	*	chr10	51825000	51830000	5001	*	enh81230	genic	73.9276	WASHC2A	2298.75	TRUE	589	45.1515	3337.94	0.0301041	enh81230-WASHC2A
chr10	48630000	48635000	5001	*	chr10	51945000	51950000	5001	*	enh81052	intergenic	91.9482	ASAH2	146.375	TRUE	590	16.571	1523.68	0.0995192	enh81052-ASAH2
chr10	49595000	49600000	5001	*	chr10	51945000	51950000	5001	*	enh81091	genic	65.0952	ASAH2	146.375	TRUE	590	16.5797	1079.26	0.0704919	enh81091-ASAH2
chr10	49675000	49680000	5001	*	chr10	51945000	51950000	5001	*	enh81096	genic	57.8831	ASAH2	146.375	TRUE	590	11.5593	669.087	0.0437016	enh81096-ASAH2
chr10	49675000	49680000	5001	*	chr10	51945000	51950000	5001	*	enh81097	genic	59.8008	ASAH2	146.375	TRUE	590	11.5593	691.254	0.0451494	enh81097-ASAH2
chr10	50485000	50490000	5001	*	chr10	51945000	51950000	5001	*	enh81165	intergenic	83.2294	ASAH2	146.375	TRUE	590	15.6046	1298.76	0.084829	enh81165-ASAH2
chr10	50625000	50630000	5001	*	chr10	51945000	51950000	5001	*	enh81183	intergenic	65.8958	ASAH2	146.375	TRUE	590	19.2253	1266.87	0.0827456	enh81183-ASAH2
chr10	50770000	50775000	5001	*	chr10	51945000	51950000	5001	*	enh81191	intergenic	62.5642	ASAH2	146.375	TRUE	590	15.6504	979.158	0.0639539	enh81191-ASAH2
chr10	52105000	52110000	5001	*	chr10	51945000	51950000	5001	*	enh81244	genic	71.6708	ASAH2	146.375	TRUE	590	20.985	1504.01	0.0982346	enh81244-ASAH2
chr10	52300000	52305000	5001	*	chr10	51945000	51950000	5001	*	enh81257	genic	74.3017	ASAH2	146.375	TRUE	590	14.4329	1072.39	0.0700433	enh81257-ASAH2
chr10	52480000	52485000	5001	*	chr10	51945000	51950000	5001	*	enh81264	intergenic	60.8038	ASAH2	146.375	TRUE	590	16.4765	1001.84	0.065435	enh81264-ASAH2
chr10	52500000	52505000	5001	*	chr10	51945000	51950000	5001	*	enh81265	promoter	72.8519	ASAH2	146.375	TRUE	590	37.647	2742.65	0.179137	enh81265-ASAH2
chr10	54220000	54225000	5001	*	chr10	51945000	51950000	5001	*	enh81279	genic	69.3539	ASAH2	146.375	TRUE	590	21.3604	1481.42	0.0967595	enh81279-ASAH2
chr10	5060000	5065000	5001	*	chr10	5195000	5200000	5001	*	enh79071	promoter	65.9816	AKR1C8P	106.875	TRUE	591	14.1083	930.889	0.0214939	enh79071-AKR1C8P
chr10	5060000	5065000	5001	*	chr10	5195000	5200000	5001	*	enh79072	intergenic	67.6741	AKR1C8P	106.875	TRUE	591	14.1083	954.768	0.0220452	enh79072-AKR1C8P
chr10	5085000	5090000	5001	*	chr10	5195000	5200000	5001	*	enh79076	intergenic	62.5432	AKR1C8P	106.875	TRUE	591	14.0741	880.239	0.0203244	enh79076-AKR1C8P
chr10	5110000	5115000	5001	*	chr10	5195000	5200000	5001	*	enh79078	intergenic	64.2629	AKR1C8P	106.875	TRUE	591	20.2785	1303.15	0.0300893	enh79078-AKR1C8P
chr10	5130000	5135000	5001	*	chr10	5195000	5200000	5001	*	enh79079	intergenic	58.7081	AKR1C8P	106.875	TRUE	591	15.5061	910.336	0.0210193	enh79079-AKR1C8P
chr10	5180000	5185000	5001	*	chr10	5195000	5200000	5001	*	enh79080	intergenic	54.8301	AKR1C8P	106.875	TRUE	591	77.5109	4249.93	0.0981293	enh79080-AKR1C8P
chr10	5275000	5280000	5001	*	chr10	5195000	5200000	5001	*	enh79081	intergenic	84.7579	AKR1C8P	106.875	TRUE	591	14.1045	1195.47	0.027603	enh79081-AKR1C8P
chr10	5315000	5320000	5001	*	chr10	5195000	5200000	5001	*	enh79084	intergenic	75.0337	AKR1C8P	106.875	TRUE	591	15.6708	1175.84	0.0271496	enh79084-AKR1C8P
chr10	5325000	5330000	5001	*	chr10	5195000	5200000	5001	*	enh79085	intergenic	90.1724	AKR1C8P	106.875	TRUE	591	12.5104	1128.09	0.0260472	enh79085-AKR1C8P
chr10	5330000	5335000	5001	*	chr10	5195000	5200000	5001	*	enh79086	intergenic	98.876	AKR1C8P	106.875	TRUE	591	15.116	1494.61	0.03451	enh79086-AKR1C8P
chr10	51860000	51865000	5001	*	chr10	52065000	52070000	5001	*	enh81229	genic	84.4984	SGMS1	3343	TRUE	592	19.9875	1688.91	0.0211417	enh81229-SGMS1
chr10	52020000	52025000	5001	*	chr10	52065000	52070000	5001	*	enh81235	intergenic	81.6681	SGMS1	3343	TRUE	592	22.8872	1869.15	0.023398	enh81235-SGMS1
chr10	52035000	52040000	5001	*	chr10	52065000	52070000	5001	*	enh81236	intergenic	61.6947	SGMS1	3343	TRUE	592	34.5743	2133.05	0.0267014	enh81236-SGMS1
chr10	52045000	52050000	5001	*	chr10	52065000	52070000	5001	*	enh81237	intergenic	59.0728	SGMS1	3343	TRUE	592	50.1631	2963.28	0.0370942	enh81237-SGMS1
chr10	52050000	52055000	5001	*	chr10	52065000	52070000	5001	*	enh81238	intergenic	70.0911	SGMS1	3343	TRUE	592	60.2658	4224.1	0.052877	enh81238-SGMS1
chr10	52070000	52075000	5001	*	chr10	52065000	52070000	5001	*	enh81239	genic	60.3145	SGMS1	3343	TRUE	592	206.119	12432	0.155623	enh81239-SGMS1
chr10	52075000	52080000	5001	*	chr10	52065000	52070000	5001	*	enh81240	genic	63.3923	SGMS1	3343	TRUE	592	81.0249	5136.35	0.0642966	enh81240-SGMS1
chr10	52080000	52085000	5001	*	chr10	52065000	52070000	5001	*	enh81241	genic	87.9004	SGMS1	3343	TRUE	592	60.3802	5307.44	0.0664383	enh81241-SGMS1
chr10	52085000	52090000	5001	*	chr10	52065000	52070000	5001	*	enh81242	genic	79.7394	SGMS1	3343	TRUE	592	38.3707	3059.66	0.0383006	enh81242-SGMS1
chr10	52105000	52110000	5001	*	chr10	52065000	52070000	5001	*	enh81244	genic	71.6708	SGMS1	3343	TRUE	592	23.0736	1653.7	0.0207009	enh81244-SGMS1
chr10	52360000	52365000	5001	*	chr10	52380000	52385000	5001	*	enh81260	genic	62.7854	SGMS1-AS1	1246.62	TRUE	593	43.8055	2750.35	0.026171	enh81260-SGMS1-AS1
chr10	52380000	52385000	5001	*	chr10	52380000	52385000	5001	*	enh81261	promoter	125.897	SGMS1-AS1	1246.62	TRUE	593	458.674	57745.7	0.54948	enh81261-SGMS1-AS1
chr10	52395000	52400000	5001	*	chr10	52380000	52385000	5001	*	enh81262	intergenic	61.9813	SGMS1-AS1	1246.62	TRUE	593	37.3394	2314.35	0.0220222	enh81262-SGMS1-AS1
chr10	4865000	4870000	5001	*	chr10	5235000	5240000	5001	*	enh79066	promoter	109.166	AKR1C4	67.375	TRUE	594	8.94306	976.282	0.0212725	enh79066-AKR1C4
chr10	5110000	5115000	5001	*	chr10	5235000	5240000	5001	*	enh79078	intergenic	64.2629	AKR1C4	67.375	TRUE	594	15.6427	1005.24	0.0219036	enh79078-AKR1C4
chr10	5180000	5185000	5001	*	chr10	5235000	5240000	5001	*	enh79080	intergenic	54.8301	AKR1C4	67.375	TRUE	594	24.6758	1352.98	0.0294804	enh79080-AKR1C4
chr10	5275000	5280000	5001	*	chr10	5235000	5240000	5001	*	enh79081	intergenic	84.7579	AKR1C4	67.375	TRUE	594	25.3198	2146.06	0.0467611	enh79081-AKR1C4
chr10	5300000	5305000	5001	*	chr10	5235000	5240000	5001	*	enh79083	intergenic	62.8191	AKR1C4	67.375	TRUE	594	21.7589	1366.87	0.0297832	enh79083-AKR1C4
chr10	5315000	5320000	5001	*	chr10	5235000	5240000	5001	*	enh79084	intergenic	75.0337	AKR1C4	67.375	TRUE	594	14.9665	1122.99	0.0244692	enh79084-AKR1C4
chr10	5325000	5330000	5001	*	chr10	5235000	5240000	5001	*	enh79085	intergenic	90.1724	AKR1C4	67.375	TRUE	594	20.4993	1848.47	0.0402769	enh79085-AKR1C4
chr10	5330000	5335000	5001	*	chr10	5235000	5240000	5001	*	enh79086	intergenic	98.876	AKR1C4	67.375	TRUE	594	13.7805	1362.56	0.0296892	enh79086-AKR1C4
chr10	48045000	48050000	5001	*	chr10	52495000	52500000	5001	*	enh81024	intergenic	63.4199	ASAH2B	128.375	TRUE	595	13.5788	861.169	0.0245107	enh81024-ASAH2B
chr10	52380000	52385000	5001	*	chr10	52495000	52500000	5001	*	enh81261	promoter	125.897	ASAH2B	128.375	TRUE	595	7.08333	891.77	0.0253817	enh81261-ASAH2B
chr10	52410000	52415000	5001	*	chr10	52495000	52500000	5001	*	enh81263	intergenic	57.9186	ASAH2B	128.375	TRUE	595	14.276	826.849	0.0235339	enh81263-ASAH2B
chr10	52480000	52485000	5001	*	chr10	52495000	52500000	5001	*	enh81264	intergenic	60.8038	ASAH2B	128.375	TRUE	595	52.1023	3168.02	0.0901686	enh81264-ASAH2B
chr10	52500000	52505000	5001	*	chr10	52495000	52500000	5001	*	enh81265	promoter	72.8519	ASAH2B	128.375	TRUE	595	154.762	11274.7	0.320903	enh81265-ASAH2B
chr10	48035000	48040000	5001	*	chr10	52555000	52560000	5001	*	enh81023	intergenic	59.2644	A1CF	203.75	TRUE	596	11.2452	666.44	0.0477806	enh81023-A1CF
chr10	48955000	48960000	5001	*	chr10	52555000	52560000	5001	*	enh81069	genic	64.4704	A1CF	203.75	TRUE	596	13.4786	868.967	0.0623009	enh81069-A1CF
chr10	52205000	52210000	5001	*	chr10	52555000	52560000	5001	*	enh81252	genic	66.5554	A1CF	203.75	TRUE	596	4.66357	310.386	0.0222532	enh81252-A1CF
chr10	52220000	52225000	5001	*	chr10	52555000	52560000	5001	*	enh81255	genic	72.3779	A1CF	203.75	TRUE	596	4.49704	325.486	0.0233358	enh81255-A1CF
chr10	52335000	52340000	5001	*	chr10	52555000	52560000	5001	*	enh81258	genic	65.5468	A1CF	203.75	TRUE	596	4.94191	323.927	0.023224	enh81258-A1CF
chr10	52480000	52485000	5001	*	chr10	52555000	52560000	5001	*	enh81264	intergenic	60.8038	A1CF	203.75	TRUE	596	6.61901	402.461	0.0288546	enh81264-A1CF
chr10	52500000	52505000	5001	*	chr10	52555000	52560000	5001	*	enh81265	promoter	72.8519	A1CF	203.75	TRUE	596	28.735	2093.4	0.150087	enh81265-A1CF
chr10	52070000	52075000	5001	*	chr10	52820000	52825000	5001	*	enh81239	genic	60.3145	LOC102724719	12.875	TRUE	597	2.5328	152.765	0.0210808	enh81239-LOC102724719
chr10	52380000	52385000	5001	*	chr10	52820000	52825000	5001	*	enh81261	promoter	125.897	LOC102724719	12.875	TRUE	597	1.18868	149.652	0.0206512	enh81261-LOC102724719
chr10	52750000	52755000	5001	*	chr10	52820000	52825000	5001	*	enh81266	intergenic	66.6376	LOC102724719	12.875	TRUE	597	9.09148	605.834	0.0836023	enh81266-LOC102724719
chr10	53030000	53035000	5001	*	chr10	52820000	52825000	5001	*	enh81267	genic	59.057	LOC102724719	12.875	TRUE	597	8.86655	523.632	0.0722587	enh81267-LOC102724719
chr10	53455000	53460000	5001	*	chr10	52820000	52825000	5001	*	enh81268	promoter	95.7405	LOC102724719	12.875	TRUE	597	3.03748	290.81	0.0401304	enh81268-LOC102724719
chr10	53635000	53640000	5001	*	chr10	52820000	52825000	5001	*	enh81270	genic	63.812	LOC102724719	12.875	TRUE	597	3.288	209.814	0.0289533	enh81270-LOC102724719
chr10	53975000	53980000	5001	*	chr10	52820000	52825000	5001	*	enh81271	genic	60.3615	LOC102724719	12.875	TRUE	597	4.71499	284.604	0.039274	enh81271-LOC102724719
chr10	53975000	53980000	5001	*	chr10	52820000	52825000	5001	*	enh81272	genic	77.8919	LOC102724719	12.875	TRUE	597	4.71499	367.259	0.05068	enh81272-LOC102724719
chr10	53990000	53995000	5001	*	chr10	52820000	52825000	5001	*	enh81273	genic	67.9209	LOC102724719	12.875	TRUE	597	4.17169	283.345	0.0391003	enh81273-LOC102724719
chr10	54395000	54400000	5001	*	chr10	52820000	52825000	5001	*	enh81290	intergenic	54.8079	LOC102724719	12.875	TRUE	597	2.75001	150.722	0.020799	enh81290-LOC102724719
chr10	50815000	50820000	5001	*	chr10	52830000	52835000	5001	*	enh81195	intergenic	71.2034	PRKG1	3503.25	TRUE	598	1.97888	140.903	0.0202882	enh81195-PRKG1
chr10	50815000	50820000	5001	*	chr10	52830000	52835000	5001	*	enh81196	promoter	72.1352	PRKG1	3503.25	TRUE	598	1.97888	142.747	0.0205537	enh81196-PRKG1
chr10	51035000	51040000	5001	*	chr10	52830000	52835000	5001	*	enh81202	genic	67.99	PRKG1	3503.25	TRUE	598	2.31278	157.246	0.0226414	enh81202-PRKG1
chr10	51035000	51040000	5001	*	chr10	52830000	52835000	5001	*	enh81203	genic	63.4549	PRKG1	3503.25	TRUE	598	2.31278	146.758	0.0211312	enh81203-PRKG1
chr10	51770000	51775000	5001	*	chr10	52830000	52835000	5001	*	enh81225	intergenic	91.6078	PRKG1	3503.25	TRUE	598	1.59009	145.665	0.0209739	enh81225-PRKG1
chr10	52300000	52305000	5001	*	chr10	52830000	52835000	5001	*	enh81257	genic	74.3017	PRKG1	3503.25	TRUE	598	2.56146	190.321	0.0274038	enh81257-PRKG1
chr10	52480000	52485000	5001	*	chr10	52830000	52835000	5001	*	enh81264	intergenic	60.8038	PRKG1	3503.25	TRUE	598	3.89887	237.066	0.0341344	enh81264-PRKG1
chr10	52500000	52505000	5001	*	chr10	52830000	52835000	5001	*	enh81265	promoter	72.8519	PRKG1	3503.25	TRUE	598	5.56779	405.624	0.0584047	enh81265-PRKG1
chr10	52750000	52755000	5001	*	chr10	52830000	52835000	5001	*	enh81266	intergenic	66.6376	PRKG1	3503.25	TRUE	598	8.36143	557.185	0.0802275	enh81266-PRKG1
chr10	53030000	53035000	5001	*	chr10	52830000	52835000	5001	*	enh81267	genic	59.057	PRKG1	3503.25	TRUE	598	9.43503	557.205	0.0802303	enh81267-PRKG1
chr10	53455000	53460000	5001	*	chr10	52830000	52835000	5001	*	enh81268	promoter	95.7405	PRKG1	3503.25	TRUE	598	3.80941	364.715	0.0525143	enh81268-PRKG1
chr10	54210000	54215000	5001	*	chr10	52830000	52835000	5001	*	enh81278	genic	77.5715	PRKG1	3503.25	TRUE	598	2.415	187.335	0.0269739	enh81278-PRKG1
chr10	54300000	54305000	5001	*	chr10	52830000	52835000	5001	*	enh81283	intergenic	64.94	PRKG1	3503.25	TRUE	598	2.44408	158.718	0.0228534	enh81283-PRKG1
chr10	54575000	54580000	5001	*	chr10	52830000	52835000	5001	*	enh81301	intergenic	58.5831	PRKG1	3503.25	TRUE	598	2.40186	140.709	0.0202603	enh81301-PRKG1
chr10	53455000	53460000	5001	*	chr10	53455000	53460000	5001	*	enh81268	promoter	95.7405	CSTF2T	773.875	TRUE	599	324.086	31028.2	0.688268	enh81268-CSTF2T
chr10	54065000	54070000	5001	*	chr10	54055000	54060000	5001	*	enh81274	genic	63.4688	PRKG1-AS1	120.25	TRUE	600	54.8209	3479.41	0.107767	enh81274-PRKG1-AS1
chr10	54070000	54075000	5001	*	chr10	54055000	54060000	5001	*	enh81275	promoter	69.9831	PRKG1-AS1	120.25	TRUE	600	40.2428	2816.32	0.0872294	enh81275-PRKG1-AS1
chr10	54075000	54080000	5001	*	chr10	54055000	54060000	5001	*	enh81276	genic	61.1371	PRKG1-AS1	120.25	TRUE	600	33.7905	2065.85	0.0639854	enh81276-PRKG1-AS1
chr10	54210000	54215000	5001	*	chr10	54055000	54060000	5001	*	enh81278	genic	77.5715	PRKG1-AS1	120.25	TRUE	600	12.1607	943.327	0.0292175	enh81278-PRKG1-AS1
chr10	54285000	54290000	5001	*	chr10	54055000	54060000	5001	*	enh81281	intergenic	59.7536	PRKG1-AS1	120.25	TRUE	600	14.5421	868.943	0.0269136	enh81281-PRKG1-AS1
chr10	54290000	54295000	5001	*	chr10	54055000	54060000	5001	*	enh81282	intergenic	71.0702	PRKG1-AS1	120.25	TRUE	600	13.1975	937.948	0.0290509	enh81282-PRKG1-AS1
chr10	54305000	54310000	5001	*	chr10	54055000	54060000	5001	*	enh81284	intergenic	59.992	PRKG1-AS1	120.25	TRUE	600	11.2535	675.119	0.0209104	enh81284-PRKG1-AS1
chr10	54330000	54335000	5001	*	chr10	54055000	54060000	5001	*	enh81285	intergenic	60.4249	PRKG1-AS1	120.25	TRUE	600	12.5559	758.69	0.0234988	enh81285-PRKG1-AS1
chr10	54530000	54535000	5001	*	chr10	54055000	54060000	5001	*	enh81297	promoter	97.3859	PRKG1-AS1	120.25	TRUE	600	7.29833	710.755	0.0220141	enh81297-PRKG1-AS1
chr10	54540000	54545000	5001	*	chr10	54055000	54060000	5001	*	enh81299	intergenic	69.2956	PRKG1-AS1	120.25	TRUE	600	14.0296	972.189	0.0301115	enh81299-PRKG1-AS1
chr10	4865000	4870000	5001	*	chr10	5405000	5410000	5001	*	enh79066	promoter	109.166	UCN3	42.375	TRUE	601	14.9842	1635.77	0.0263926	enh79066-UCN3
chr10	4890000	4895000	5001	*	chr10	5405000	5410000	5001	*	enh79067	intergenic	74.8629	UCN3	42.375	TRUE	601	16.7392	1253.15	0.0202191	enh79067-UCN3
chr10	5315000	5320000	5001	*	chr10	5405000	5410000	5001	*	enh79084	intergenic	75.0337	UCN3	42.375	TRUE	601	17.4142	1306.65	0.0210824	enh79084-UCN3
chr10	5330000	5335000	5001	*	chr10	5405000	5410000	5001	*	enh79086	intergenic	98.876	UCN3	42.375	TRUE	601	19.8824	1965.9	0.0317191	enh79086-UCN3
chr10	5335000	5340000	5001	*	chr10	5405000	5410000	5001	*	enh79087	intergenic	74.0995	UCN3	42.375	TRUE	601	19.1062	1415.76	0.0228429	enh79087-UCN3
chr10	5335000	5340000	5001	*	chr10	5405000	5410000	5001	*	enh79088	intergenic	74.4488	UCN3	42.375	TRUE	601	19.1062	1422.44	0.0229505	enh79088-UCN3
chr10	5355000	5360000	5001	*	chr10	5405000	5410000	5001	*	enh79089	intergenic	73.0373	UCN3	42.375	TRUE	601	25.3148	1848.92	0.0298318	enh79089-UCN3
chr10	5365000	5370000	5001	*	chr10	5405000	5410000	5001	*	enh79090	intergenic	63.9994	UCN3	42.375	TRUE	601	30.0088	1920.54	0.0309873	enh79090-UCN3
chr10	5375000	5380000	5001	*	chr10	5405000	5410000	5001	*	enh79091	intergenic	62.7675	UCN3	42.375	TRUE	601	40.5058	2542.45	0.0410215	enh79091-UCN3
chr10	5395000	5400000	5001	*	chr10	5405000	5410000	5001	*	enh79092	intergenic	60.9565	UCN3	42.375	TRUE	601	64.2525	3916.61	0.0631931	enh79092-UCN3
chr10	5435000	5440000	5001	*	chr10	5405000	5410000	5001	*	enh79093	genic	64.4363	UCN3	42.375	TRUE	601	30.7781	1983.23	0.0319987	enh79093-UCN3
chr10	5450000	5455000	5001	*	chr10	5405000	5410000	5001	*	enh79094	intergenic	86.8336	UCN3	42.375	TRUE	601	22.0961	1918.69	0.0309574	enh79094-UCN3
chr10	54065000	54070000	5001	*	chr10	54070000	54075000	5001	*	enh81274	genic	63.4688	DKK1	71.5	TRUE	602	138.984	8821.12	0.138071	enh81274-DKK1
chr10	54070000	54075000	5001	*	chr10	54070000	54075000	5001	*	enh81275	promoter	69.9831	DKK1	71.5	TRUE	602	286.257	20033.2	0.313565	enh81275-DKK1
chr10	54075000	54080000	5001	*	chr10	54070000	54075000	5001	*	enh81276	genic	61.1371	DKK1	71.5	TRUE	602	120.304	7355.02	0.115123	enh81276-DKK1
chr10	54515000	54520000	5001	*	chr10	54070000	54075000	5001	*	enh81296	intergenic	108.849	DKK1	71.5	TRUE	602	14.3986	1567.27	0.0245314	enh81296-DKK1
chr10	54540000	54545000	5001	*	chr10	54070000	54075000	5001	*	enh81299	intergenic	69.2956	DKK1	71.5	TRUE	602	20.9019	1448.41	0.0226709	enh81299-DKK1
chr10	54195000	54200000	5001	*	chr10	54210000	54215000	5001	*	enh81277	intergenic	76.8242	LINC01468	212	TRUE	603	58.8194	4518.76	0.0747534	enh81277-LINC01468
chr10	54210000	54215000	5001	*	chr10	54210000	54215000	5001	*	enh81278	genic	77.5715	LINC01468	212	TRUE	603	366.498	28429.8	0.470312	enh81278-LINC01468
chr10	54220000	54225000	5001	*	chr10	54210000	54215000	5001	*	enh81279	genic	69.3539	LINC01468	212	TRUE	603	81.7834	5671.99	0.0938313	enh81279-LINC01468
chr10	54225000	54230000	5001	*	chr10	54210000	54215000	5001	*	enh81280	genic	58.1913	LINC01468	212	TRUE	603	45.3964	2641.68	0.043701	enh81280-LINC01468
chr10	4855000	4860000	5001	*	chr10	5435000	5440000	5001	*	enh79064	intergenic	90.4972	TUBAL3	60.625	TRUE	604	22.5393	2039.75	0.0219108	enh79064-TUBAL3
chr10	5435000	5440000	5001	*	chr10	5435000	5440000	5001	*	enh79093	genic	64.4363	TUBAL3	60.625	TRUE	604	424.322	27341.8	0.293703	enh79093-TUBAL3
chr10	5450000	5455000	5001	*	chr10	5435000	5440000	5001	*	enh79094	intergenic	86.8336	TUBAL3	60.625	TRUE	604	66.1511	5744.14	0.061703	enh79094-TUBAL3
chr10	54500000	54505000	5001	*	chr10	54525000	54530000	5001	*	enh81293	intergenic	67.0656	MBL2	172.5	TRUE	605	31.3546	2102.81	0.0352608	enh81293-MBL2
chr10	54500000	54505000	5001	*	chr10	54525000	54530000	5001	*	enh81294	intergenic	63.8969	MBL2	172.5	TRUE	605	31.3546	2003.46	0.0335948	enh81294-MBL2
chr10	54510000	54515000	5001	*	chr10	54525000	54530000	5001	*	enh81295	intergenic	92.3396	MBL2	172.5	TRUE	605	61.0145	5634.05	0.094474	enh81295-MBL2
chr10	54515000	54520000	5001	*	chr10	54525000	54530000	5001	*	enh81296	intergenic	108.849	MBL2	172.5	TRUE	605	107.368	11686.9	0.19597	enh81296-MBL2
chr10	54530000	54535000	5001	*	chr10	54525000	54530000	5001	*	enh81297	promoter	97.3859	MBL2	172.5	TRUE	605	95.3892	9289.56	0.155771	enh81297-MBL2
chr10	54530000	54535000	5001	*	chr10	54525000	54530000	5001	*	enh81298	intergenic	77.627	MBL2	172.5	TRUE	605	95.3892	7404.77	0.124166	enh81298-MBL2
chr10	54540000	54545000	5001	*	chr10	54525000	54530000	5001	*	enh81299	intergenic	69.2956	MBL2	172.5	TRUE	605	23.2265	1609.49	0.0269886	enh81299-MBL2
chr10	4865000	4870000	5001	*	chr10	5485000	5490000	5001	*	enh79066	promoter	109.166	NET1	123.875	TRUE	606	17.7946	1942.58	0.0204626	enh79066-NET1
chr10	5475000	5480000	5001	*	chr10	5485000	5490000	5001	*	enh79095	intergenic	64.6282	NET1	123.875	TRUE	606	54.9317	3550.14	0.0373963	enh79095-NET1
chr10	5490000	5495000	5001	*	chr10	5485000	5490000	5001	*	enh79096	genic	60.0888	NET1	123.875	TRUE	606	130.644	7850.23	0.0826925	enh79096-NET1
chr10	5500000	5505000	5001	*	chr10	5485000	5490000	5001	*	enh79097	intergenic	61.4539	NET1	123.875	TRUE	606	55.6311	3418.75	0.0360123	enh79097-NET1
chr10	5510000	5515000	5001	*	chr10	5485000	5490000	5001	*	enh79098	intergenic	59.8678	NET1	123.875	TRUE	606	32.8591	1967.2	0.020722	enh79098-NET1
chr10	5520000	5525000	5001	*	chr10	5485000	5490000	5001	*	enh79099	intergenic	79.0797	NET1	123.875	TRUE	606	29.1721	2306.92	0.0243006	enh79099-NET1
chr10	5540000	5545000	5001	*	chr10	5485000	5490000	5001	*	enh79100	intergenic	66.5578	NET1	123.875	TRUE	606	32.943	2192.62	0.0230965	enh79100-NET1
chr10	5635000	5640000	5001	*	chr10	5485000	5490000	5001	*	enh79109	promoter	63.4342	NET1	123.875	TRUE	606	31.3878	1991.06	0.0209734	enh79109-NET1
chr10	5645000	5650000	5001	*	chr10	5485000	5490000	5001	*	enh79110	intergenic	77.8281	NET1	123.875	TRUE	606	39.5226	3075.97	0.0324015	enh79110-NET1
chr10	5645000	5650000	5001	*	chr10	5485000	5490000	5001	*	enh79111	intergenic	65.9236	NET1	123.875	TRUE	606	39.5226	2605.47	0.0274454	enh79111-NET1
chr10	5665000	5670000	5001	*	chr10	5485000	5490000	5001	*	enh79112	intergenic	74.1205	NET1	123.875	TRUE	606	64.3675	4770.95	0.0502561	enh79112-NET1
chr10	5670000	5675000	5001	*	chr10	5485000	5490000	5001	*	enh79113	intergenic	69.1455	NET1	123.875	TRUE	606	34.4207	2380.04	0.0250707	enh79113-NET1
chr10	5500000	5505000	5001	*	chr10	5540000	5545000	5001	*	enh79097	intergenic	61.4539	CALML5	11	TRUE	607	32.7865	2014.86	0.0207001	enh79097-CALML5
chr10	5520000	5525000	5001	*	chr10	5540000	5545000	5001	*	enh79099	intergenic	79.0797	CALML5	11	TRUE	607	60.7324	4802.7	0.0493416	enh79099-CALML5
chr10	5540000	5545000	5001	*	chr10	5540000	5545000	5001	*	enh79100	intergenic	66.5578	CALML5	11	TRUE	607	474.092	31554.5	0.324182	enh79100-CALML5
chr10	5575000	5580000	5001	*	chr10	5540000	5545000	5001	*	enh79101	intergenic	57.5019	CALML5	11	TRUE	607	39.8079	2289.03	0.0235169	enh79101-CALML5
chr10	5590000	5595000	5001	*	chr10	5540000	5545000	5001	*	enh79102	intergenic	83.9278	CALML5	11	TRUE	607	35.1029	2946.11	0.0302675	enh79102-CALML5
chr10	5590000	5595000	5001	*	chr10	5540000	5545000	5001	*	enh79103	intergenic	81.1351	CALML5	11	TRUE	607	35.1029	2848.08	0.0292604	enh79103-CALML5
chr10	5500000	5505000	5001	*	chr10	5555000	5560000	5001	*	enh79097	intergenic	61.4539	CALML3-AS1	52.75	TRUE	608	28.2665	1737.09	0.0245194	enh79097-CALML3-AS1
chr10	5510000	5515000	5001	*	chr10	5555000	5560000	5001	*	enh79098	intergenic	59.8678	CALML3-AS1	52.75	TRUE	608	24.0682	1440.91	0.0203387	enh79098-CALML3-AS1
chr10	5520000	5525000	5001	*	chr10	5555000	5560000	5001	*	enh79099	intergenic	79.0797	CALML3-AS1	52.75	TRUE	608	32.9886	2608.73	0.0368227	enh79099-CALML3-AS1
chr10	5540000	5545000	5001	*	chr10	5555000	5560000	5001	*	enh79100	intergenic	66.5578	CALML3-AS1	52.75	TRUE	608	94.0549	6260.09	0.0883624	enh79100-CALML3-AS1
chr10	5575000	5580000	5001	*	chr10	5555000	5560000	5001	*	enh79101	intergenic	57.5019	CALML3-AS1	52.75	TRUE	608	55.4084	3186.09	0.0449723	enh79101-CALML3-AS1
chr10	5590000	5595000	5001	*	chr10	5555000	5560000	5001	*	enh79102	intergenic	83.9278	CALML3-AS1	52.75	TRUE	608	31.7587	2665.44	0.0376232	enh79102-CALML3-AS1
chr10	5590000	5595000	5001	*	chr10	5555000	5560000	5001	*	enh79103	intergenic	81.1351	CALML3-AS1	52.75	TRUE	608	31.7587	2576.75	0.0363713	enh79103-CALML3-AS1
chr10	5600000	5605000	5001	*	chr10	5555000	5560000	5001	*	enh79104	intergenic	58.3813	CALML3-AS1	52.75	TRUE	608	28.54	1666.2	0.0235188	enh79104-CALML3-AS1
chr10	5605000	5610000	5001	*	chr10	5555000	5560000	5001	*	enh79105	intergenic	66.2969	CALML3-AS1	52.75	TRUE	608	26.199	1736.91	0.0245169	enh79105-CALML3-AS1
chr10	5605000	5610000	5001	*	chr10	5555000	5560000	5001	*	enh79106	intergenic	71.3417	CALML3-AS1	52.75	TRUE	608	26.199	1869.08	0.0263825	enh79106-CALML3-AS1
chr10	5630000	5635000	5001	*	chr10	5555000	5560000	5001	*	enh79108	intergenic	75.1794	CALML3-AS1	52.75	TRUE	608	23.1477	1740.23	0.0245637	enh79108-CALML3-AS1
chr10	5645000	5650000	5001	*	chr10	5555000	5560000	5001	*	enh79110	intergenic	77.8281	CALML3-AS1	52.75	TRUE	608	18.6924	1454.8	0.0205347	enh79110-CALML3-AS1
chr10	5665000	5670000	5001	*	chr10	5555000	5560000	5001	*	enh79112	intergenic	74.1205	CALML3-AS1	52.75	TRUE	608	20.4086	1512.69	0.0213519	enh79112-CALML3-AS1
chr10	54640000	54645000	5001	*	chr10	55580000	55585000	5001	*	enh81302	intergenic	62.9165	PCDH15	3303.38	TRUE	609	5.29705	333.272	0.0279932	enh81302-PCDH15
chr10	54705000	54710000	5001	*	chr10	55580000	55585000	5001	*	enh81303	intergenic	63.6196	PCDH15	3303.38	TRUE	609	4.32857	275.382	0.0231308	enh81303-PCDH15
chr10	54790000	54795000	5001	*	chr10	55580000	55585000	5001	*	enh81307	intergenic	70.2248	PCDH15	3303.38	TRUE	609	3.50922	246.434	0.0206993	enh81307-PCDH15
chr10	55385000	55390000	5001	*	chr10	55580000	55585000	5001	*	enh81310	intergenic	68.0002	PCDH15	3303.38	TRUE	609	6.91116	469.96	0.0394744	enh81310-PCDH15
chr10	55475000	55480000	5001	*	chr10	55580000	55585000	5001	*	enh81311	intergenic	56.6191	PCDH15	3303.38	TRUE	609	5.74966	325.54	0.0273438	enh81311-PCDH15
chr10	55525000	55530000	5001	*	chr10	55580000	55585000	5001	*	enh81312	intergenic	61.0534	PCDH15	3303.38	TRUE	609	10.6426	649.769	0.0545775	enh81312-PCDH15
chr10	55950000	55955000	5001	*	chr10	55580000	55585000	5001	*	enh81315	genic	64.2354	PCDH15	3303.38	TRUE	609	3.92796	252.314	0.0211932	enh81315-PCDH15
chr10	56040000	56045000	5001	*	chr10	55580000	55585000	5001	*	enh81316	genic	64.5151	PCDH15	3303.38	TRUE	609	5.12219	330.459	0.027757	enh81316-PCDH15
chr10	56055000	56060000	5001	*	chr10	55580000	55585000	5001	*	enh81317	genic	75.2259	PCDH15	3303.38	TRUE	609	5.78826	435.427	0.0365738	enh81317-PCDH15
chr10	56225000	56230000	5001	*	chr10	55580000	55585000	5001	*	enh81318	genic	68.1212	PCDH15	3303.38	TRUE	609	3.74429	255.066	0.0214243	enh81318-PCDH15
chr10	56990000	56995000	5001	*	chr10	55580000	55585000	5001	*	enh81328	intergenic	63.9652	PCDH15	3303.38	TRUE	609	3.73818	239.113	0.0200844	enh81328-PCDH15
chr10	5500000	5505000	5001	*	chr10	5565000	5570000	5001	*	enh79097	intergenic	61.4539	CALML3	13	TRUE	610	27.5436	1692.66	0.0226187	enh79097-CALML3
chr10	5510000	5515000	5001	*	chr10	5565000	5570000	5001	*	enh79098	intergenic	59.8678	CALML3	13	TRUE	610	26.694	1598.11	0.0213552	enh79098-CALML3
chr10	5520000	5525000	5001	*	chr10	5565000	5570000	5001	*	enh79099	intergenic	79.0797	CALML3	13	TRUE	610	31.5568	2495.51	0.0333469	enh79099-CALML3
chr10	5540000	5545000	5001	*	chr10	5565000	5570000	5001	*	enh79100	intergenic	66.5578	CALML3	13	TRUE	610	51.7161	3442.11	0.0459962	enh79100-CALML3
chr10	5575000	5580000	5001	*	chr10	5565000	5570000	5001	*	enh79101	intergenic	57.5019	CALML3	13	TRUE	610	116.012	6670.93	0.0891422	enh79101-CALML3
chr10	5590000	5595000	5001	*	chr10	5565000	5570000	5001	*	enh79102	intergenic	83.9278	CALML3	13	TRUE	610	41.7529	3504.23	0.0468263	enh79102-CALML3
chr10	5590000	5595000	5001	*	chr10	5565000	5570000	5001	*	enh79103	intergenic	81.1351	CALML3	13	TRUE	610	41.7529	3387.63	0.0452681	enh79103-CALML3
chr10	5600000	5605000	5001	*	chr10	5565000	5570000	5001	*	enh79104	intergenic	58.3813	CALML3	13	TRUE	610	29.3023	1710.71	0.0228598	enh79104-CALML3
chr10	5605000	5610000	5001	*	chr10	5565000	5570000	5001	*	enh79105	intergenic	66.2969	CALML3	13	TRUE	610	35.1179	2328.21	0.0311113	enh79105-CALML3
chr10	5605000	5610000	5001	*	chr10	5565000	5570000	5001	*	enh79106	intergenic	71.3417	CALML3	13	TRUE	610	35.1179	2505.37	0.0334787	enh79106-CALML3
chr10	5615000	5620000	5001	*	chr10	5565000	5570000	5001	*	enh79107	intergenic	64.8429	CALML3	13	TRUE	610	26.8853	1743.32	0.0232956	enh79107-CALML3
chr10	55825000	55830000	5001	*	chr10	56245000	56250000	5001	*	enh81313	genic	58.0664	LOC105378311	626.625	TRUE	611	5.5117	320.044	0.0204704	enh81313-LOC105378311
chr10	55925000	55930000	5001	*	chr10	56245000	56250000	5001	*	enh81314	genic	56.1153	LOC105378311	626.625	TRUE	611	6.13182	344.089	0.0220083	enh81314-LOC105378311
chr10	56225000	56230000	5001	*	chr10	56245000	56250000	5001	*	enh81318	genic	68.1212	LOC105378311	626.625	TRUE	611	46.0384	3136.19	0.200594	enh81318-LOC105378311
chr10	56320000	56325000	5001	*	chr10	56245000	56250000	5001	*	enh81319	genic	66.1145	LOC105378311	626.625	TRUE	611	13.0358	861.858	0.0551254	enh81319-LOC105378311
chr10	56325000	56330000	5001	*	chr10	56245000	56250000	5001	*	enh81320	genic	58.1761	LOC105378311	626.625	TRUE	611	14.2592	829.543	0.0530585	enh81320-LOC105378311
chr10	56355000	56360000	5001	*	chr10	56245000	56250000	5001	*	enh81321	genic	57.9879	LOC105378311	626.625	TRUE	611	9.48593	550.07	0.0351831	enh81321-LOC105378311
chr10	56570000	56575000	5001	*	chr10	56245000	56250000	5001	*	enh81322	intergenic	65.8137	LOC105378311	626.625	TRUE	611	6.24972	411.317	0.0263083	enh81322-LOC105378311
chr10	56780000	56785000	5001	*	chr10	56245000	56250000	5001	*	enh81324	intergenic	70.6339	LOC105378311	626.625	TRUE	611	5.73398	405.013	0.0259051	enh81324-LOC105378311
chr10	5590000	5595000	5001	*	chr10	5635000	5640000	5001	*	enh79102	intergenic	83.9278	LOC105376382	35.75	TRUE	612	39.5311	3317.75	0.0257985	enh79102-LOC105376382
chr10	5590000	5595000	5001	*	chr10	5635000	5640000	5001	*	enh79103	intergenic	81.1351	LOC105376382	35.75	TRUE	612	39.5311	3207.35	0.02494	enh79103-LOC105376382
chr10	5605000	5610000	5001	*	chr10	5635000	5640000	5001	*	enh79105	intergenic	66.2969	LOC105376382	35.75	TRUE	612	39.862	2642.73	0.0205495	enh79105-LOC105376382
chr10	5605000	5610000	5001	*	chr10	5635000	5640000	5001	*	enh79106	intergenic	71.3417	LOC105376382	35.75	TRUE	612	39.862	2843.83	0.0221132	enh79106-LOC105376382
chr10	5615000	5620000	5001	*	chr10	5635000	5640000	5001	*	enh79107	intergenic	64.8429	LOC105376382	35.75	TRUE	612	43.5772	2825.67	0.0219721	enh79107-LOC105376382
chr10	5630000	5635000	5001	*	chr10	5635000	5640000	5001	*	enh79108	intergenic	75.1794	LOC105376382	35.75	TRUE	612	213.151	16024.6	0.124605	enh79108-LOC105376382
chr10	5635000	5640000	5001	*	chr10	5635000	5640000	5001	*	enh79109	promoter	63.4342	LOC105376382	35.75	TRUE	612	420.856	26696.7	0.20759	enh79109-LOC105376382
chr10	5645000	5650000	5001	*	chr10	5635000	5640000	5001	*	enh79110	intergenic	77.8281	LOC105376382	35.75	TRUE	612	90.3583	7032.42	0.0546832	enh79110-LOC105376382
chr10	5645000	5650000	5001	*	chr10	5635000	5640000	5001	*	enh79111	intergenic	65.9236	LOC105376382	35.75	TRUE	612	90.3583	5956.75	0.0463189	enh79111-LOC105376382
chr10	5665000	5670000	5001	*	chr10	5635000	5640000	5001	*	enh79112	intergenic	74.1205	LOC105376382	35.75	TRUE	612	36.6266	2714.78	0.0211098	enh79112-LOC105376382
chr10	5665000	5670000	5001	*	chr10	5680000	5685000	5001	*	enh79112	intergenic	74.1205	ASB13	657.875	TRUE	613	58.3744	4326.74	0.0512752	enh79112-ASB13
chr10	5670000	5675000	5001	*	chr10	5680000	5685000	5001	*	enh79113	intergenic	69.1455	ASB13	657.875	TRUE	613	105.863	7319.91	0.0867466	enh79113-ASB13
chr10	5690000	5695000	5001	*	chr10	5680000	5685000	5001	*	enh79114	genic	63.5635	ASB13	657.875	TRUE	613	87.3639	5553.16	0.0658092	enh79114-ASB13
chr10	5700000	5705000	5001	*	chr10	5680000	5685000	5001	*	enh79115	genic	81.1034	ASB13	657.875	TRUE	613	48.5016	3933.64	0.0466167	enh79115-ASB13
chr10	5705000	5710000	5001	*	chr10	5680000	5685000	5001	*	enh79116	promoter	88.486	ASB13	657.875	TRUE	613	40.3901	3573.96	0.0423542	enh79116-ASB13
chr10	5725000	5730000	5001	*	chr10	5680000	5685000	5001	*	enh79117	promoter	113.891	ASB13	657.875	TRUE	613	23.3465	2658.95	0.0315106	enh79117-ASB13
chr10	5700000	5705000	5001	*	chr10	5725000	5730000	5001	*	enh79115	genic	81.1034	FAM208B	2700.88	TRUE	614	45.5942	3697.84	0.0308801	enh79115-FAM208B
chr10	5705000	5710000	5001	*	chr10	5725000	5730000	5001	*	enh79116	promoter	88.486	FAM208B	2700.88	TRUE	614	51.9943	4600.77	0.0384204	enh79116-FAM208B
chr10	5725000	5730000	5001	*	chr10	5725000	5730000	5001	*	enh79117	promoter	113.891	FAM208B	2700.88	TRUE	614	390.295	44450.9	0.371203	enh79117-FAM208B
chr10	5765000	5770000	5001	*	chr10	5725000	5730000	5001	*	enh79118	genic	72.8191	FAM208B	2700.88	TRUE	614	37.0154	2695.43	0.0225091	enh79118-FAM208B
chr10	5770000	5775000	5001	*	chr10	5725000	5730000	5001	*	enh79119	genic	76.4651	FAM208B	2700.88	TRUE	614	35.2937	2698.74	0.0225368	enh79119-FAM208B
chr10	56960000	56965000	5001	*	chr10	57355000	57360000	5001	*	enh81327	intergenic	88.5558	MTRNR2L5	9.75	TRUE	615	4.25769	377.043	0.0253665	enh81327-MTRNR2L5
chr10	56990000	56995000	5001	*	chr10	57355000	57360000	5001	*	enh81328	intergenic	63.9652	MTRNR2L5	9.75	TRUE	615	5.19679	332.413	0.0223639	enh81328-MTRNR2L5
chr10	57275000	57280000	5001	*	chr10	57355000	57360000	5001	*	enh81330	intergenic	58.3367	MTRNR2L5	9.75	TRUE	615	6.26155	365.278	0.024575	enh81330-MTRNR2L5
chr10	57385000	57390000	5001	*	chr10	57355000	57360000	5001	*	enh81331	intergenic	68.7364	MTRNR2L5	9.75	TRUE	615	27.5128	1891.13	0.12723	enh81331-MTRNR2L5
chr10	57385000	57390000	5001	*	chr10	57355000	57360000	5001	*	enh81332	intergenic	60.0248	MTRNR2L5	9.75	TRUE	615	27.5128	1651.45	0.111105	enh81332-MTRNR2L5
chr10	57410000	57415000	5001	*	chr10	57355000	57360000	5001	*	enh81333	intergenic	56.7877	MTRNR2L5	9.75	TRUE	615	13.1414	746.271	0.0502072	enh81333-MTRNR2L5
chr10	57490000	57495000	5001	*	chr10	57355000	57360000	5001	*	enh81334	intergenic	75.4144	MTRNR2L5	9.75	TRUE	615	4.15579	313.407	0.0210852	enh81334-MTRNR2L5
chr10	57500000	57505000	5001	*	chr10	57355000	57360000	5001	*	enh81335	intergenic	59.0932	MTRNR2L5	9.75	TRUE	615	5.03335	297.437	0.0200108	enh81335-MTRNR2L5
chr10	57500000	57505000	5001	*	chr10	57355000	57360000	5001	*	enh81336	intergenic	59.4456	MTRNR2L5	9.75	TRUE	615	5.03335	299.21	0.0201301	enh81336-MTRNR2L5
chr10	57605000	57610000	5001	*	chr10	57355000	57360000	5001	*	enh81337	intergenic	72.9301	MTRNR2L5	9.75	TRUE	615	5.97549	435.793	0.029319	enh81337-MTRNR2L5
chr10	57900000	57905000	5001	*	chr10	57355000	57360000	5001	*	enh81341	intergenic	71.4368	MTRNR2L5	9.75	TRUE	615	5.00999	357.898	0.0240784	enh81341-MTRNR2L5
chr10	5705000	5710000	5001	*	chr10	5805000	5810000	5001	*	enh79116	promoter	88.486	GDI2	4643.62	TRUE	616	31.6066	2796.74	0.0384613	enh79116-GDI2
chr10	5725000	5730000	5001	*	chr10	5805000	5810000	5001	*	enh79117	promoter	113.891	GDI2	4643.62	TRUE	616	23.252	2648.18	0.0364183	enh79117-GDI2
chr10	5765000	5770000	5001	*	chr10	5805000	5810000	5001	*	enh79118	genic	72.8191	GDI2	4643.62	TRUE	616	28.5749	2080.8	0.0286156	enh79118-GDI2
chr10	5770000	5775000	5001	*	chr10	5805000	5810000	5001	*	enh79119	genic	76.4651	GDI2	4643.62	TRUE	616	41.3385	3160.95	0.0434701	enh79119-GDI2
chr10	5820000	5825000	5001	*	chr10	5805000	5810000	5001	*	enh79120	genic	69.8064	GDI2	4643.62	TRUE	616	91.4004	6380.33	0.0877436	enh79120-GDI2
chr10	5855000	5860000	5001	*	chr10	5805000	5810000	5001	*	enh79121	promoter	131.274	GDI2	4643.62	TRUE	616	16.4673	2161.73	0.0297286	enh79121-GDI2
chr10	5890000	5895000	5001	*	chr10	5805000	5810000	5001	*	enh79125	intergenic	122.003	GDI2	4643.62	TRUE	616	16.0932	1963.41	0.0270013	enh79125-GDI2
chr10	5900000	5905000	5001	*	chr10	5805000	5810000	5001	*	enh79126	intergenic	82.2736	GDI2	4643.62	TRUE	616	20.1717	1659.6	0.0228232	enh79126-GDI2
chr10	5900000	5905000	5001	*	chr10	5805000	5810000	5001	*	enh79127	intergenic	103.854	GDI2	4643.62	TRUE	616	20.1717	2094.9	0.0288095	enh79127-GDI2
chr10	5905000	5910000	5001	*	chr10	5805000	5810000	5001	*	enh79128	intergenic	87.8554	GDI2	4643.62	TRUE	616	18.6846	1641.55	0.0225749	enh79128-GDI2
chr10	5915000	5920000	5001	*	chr10	5805000	5810000	5001	*	enh79129	intergenic	78.5541	GDI2	4643.62	TRUE	616	26.6386	2092.57	0.0287775	enh79129-GDI2
chr10	5930000	5935000	5001	*	chr10	5805000	5810000	5001	*	enh79130	promoter	129.389	GDI2	4643.62	TRUE	616	25.6864	3323.55	0.0457062	enh79130-GDI2
chr10	58075000	58080000	5001	*	chr10	58115000	58120000	5001	*	enh81342	intergenic	62.1836	ZWINT	681	TRUE	617	20.2818	1261.19	0.0377747	enh81342-ZWINT
chr10	58075000	58080000	5001	*	chr10	58115000	58120000	5001	*	enh81343	intergenic	68.386	ZWINT	681	TRUE	617	20.2818	1386.99	0.0415425	enh81343-ZWINT
chr10	58090000	58095000	5001	*	chr10	58115000	58120000	5001	*	enh81344	intergenic	57.9317	ZWINT	681	TRUE	617	38.7983	2247.65	0.0673207	enh81344-ZWINT
chr10	58120000	58125000	5001	*	chr10	58115000	58120000	5001	*	enh81345	promoter	102.387	ZWINT	681	TRUE	617	142.583	14598.7	0.437253	enh81345-ZWINT
chr10	58185000	58190000	5001	*	chr10	58115000	58120000	5001	*	enh81346	intergenic	77.8909	ZWINT	681	TRUE	617	10.6143	826.753	0.0247625	enh81346-ZWINT
chr10	5855000	5860000	5001	*	chr10	5920000	5925000	5001	*	enh79121	promoter	131.274	ANKRD16	1350.62	TRUE	618	38.2088	5015.84	0.0448386	enh79121-ANKRD16
chr10	5860000	5865000	5001	*	chr10	5920000	5925000	5001	*	enh79122	intergenic	65.954	ANKRD16	1350.62	TRUE	618	34.9488	2305.02	0.0206055	enh79122-ANKRD16
chr10	5880000	5885000	5001	*	chr10	5920000	5925000	5001	*	enh79123	intergenic	62.3071	ANKRD16	1350.62	TRUE	618	39.4163	2455.92	0.0219544	enh79123-ANKRD16
chr10	5885000	5890000	5001	*	chr10	5920000	5925000	5001	*	enh79124	intergenic	72.2256	ANKRD16	1350.62	TRUE	618	31.3566	2264.75	0.0202455	enh79124-ANKRD16
chr10	5890000	5895000	5001	*	chr10	5920000	5925000	5001	*	enh79125	intergenic	122.003	ANKRD16	1350.62	TRUE	618	47.5913	5806.26	0.0519045	enh79125-ANKRD16
chr10	5900000	5905000	5001	*	chr10	5920000	5925000	5001	*	enh79126	intergenic	82.2736	ANKRD16	1350.62	TRUE	618	50.0262	4115.84	0.0367931	enh79126-ANKRD16
chr10	5900000	5905000	5001	*	chr10	5920000	5925000	5001	*	enh79127	intergenic	103.854	ANKRD16	1350.62	TRUE	618	50.0262	5195.4	0.0464437	enh79127-ANKRD16
chr10	5905000	5910000	5001	*	chr10	5920000	5925000	5001	*	enh79128	intergenic	87.8554	ANKRD16	1350.62	TRUE	618	60.8474	5345.77	0.047788	enh79128-ANKRD16
chr10	5915000	5920000	5001	*	chr10	5920000	5925000	5001	*	enh79129	intergenic	78.5541	ANKRD16	1350.62	TRUE	618	209.465	16454.3	0.147092	enh79129-ANKRD16
chr10	5930000	5935000	5001	*	chr10	5920000	5925000	5001	*	enh79130	promoter	129.389	ANKRD16	1350.62	TRUE	618	94.9509	12285.6	0.109826	enh79130-ANKRD16
chr10	5855000	5860000	5001	*	chr10	5930000	5935000	5001	*	enh79121	promoter	131.274	FBXO18	1788.88	TRUE	619	33.7669	4432.74	0.0280495	enh79121-FBXO18
chr10	5890000	5895000	5001	*	chr10	5930000	5935000	5001	*	enh79125	intergenic	122.003	FBXO18	1788.88	TRUE	619	30.196	3683.99	0.0233116	enh79125-FBXO18
chr10	5900000	5905000	5001	*	chr10	5930000	5935000	5001	*	enh79127	intergenic	103.854	FBXO18	1788.88	TRUE	619	37.3	3873.74	0.0245122	enh79127-FBXO18
chr10	5905000	5910000	5001	*	chr10	5930000	5935000	5001	*	enh79128	intergenic	87.8554	FBXO18	1788.88	TRUE	619	41.824	3674.47	0.0232513	enh79128-FBXO18
chr10	5915000	5920000	5001	*	chr10	5930000	5935000	5001	*	enh79129	intergenic	78.5541	FBXO18	1788.88	TRUE	619	57.9956	4555.79	0.0288282	enh79129-FBXO18
chr10	5930000	5935000	5001	*	chr10	5930000	5935000	5001	*	enh79130	promoter	129.389	FBXO18	1788.88	TRUE	619	601.302	77802.1	0.492316	enh79130-FBXO18
chr10	5985000	5990000	5001	*	chr10	5990000	5995000	5001	*	enh79131	intergenic	78.5829	IL15RA	3233	TRUE	620	172.398	13547.5	0.0778827	enh79131-IL15RA
chr10	5990000	5995000	5001	*	chr10	5990000	5995000	5001	*	enh79132	intergenic	63.3622	IL15RA	3233	TRUE	620	556.722	35275.2	0.202791	enh79132-IL15RA
chr10	5990000	5995000	5001	*	chr10	5990000	5995000	5001	*	enh79133	intergenic	74.5953	IL15RA	3233	TRUE	620	556.722	41528.9	0.238743	enh79133-IL15RA
chr10	6010000	6015000	5001	*	chr10	5990000	5995000	5001	*	enh79134	genic	76.6297	IL15RA	3233	TRUE	620	68.312	5234.73	0.0300936	enh79134-IL15RA
chr10	6015000	6020000	5001	*	chr10	5990000	5995000	5001	*	enh79135	promoter	137.519	IL15RA	3233	TRUE	620	49.9611	6870.59	0.0394979	enh79135-IL15RA
chr10	59915000	59920000	5001	*	chr10	59950000	59955000	5001	*	enh81368	intergenic	70.0553	IPMK	2581.88	TRUE	621	24.8018	1737.5	0.0369617	enh81368-IPMK
chr10	59945000	59950000	5001	*	chr10	59950000	59955000	5001	*	enh81369	intergenic	58.3747	IPMK	2581.88	TRUE	621	134.41	7846.15	0.166911	enh81369-IPMK
chr10	59945000	59950000	5001	*	chr10	59950000	59955000	5001	*	enh81370	intergenic	63.7897	IPMK	2581.88	TRUE	621	134.41	8573.98	0.182394	enh81370-IPMK
chr10	59990000	59995000	5001	*	chr10	59950000	59955000	5001	*	enh81371	genic	63.5602	IPMK	2581.88	TRUE	621	25.5531	1624.16	0.0345507	enh81371-IPMK
chr10	60025000	60030000	5001	*	chr10	59950000	59955000	5001	*	enh81372	promoter	136.969	IPMK	2581.88	TRUE	621	18.8499	2581.85	0.0549237	enh81372-IPMK
chr10	60040000	60045000	5001	*	chr10	59950000	59955000	5001	*	enh81373	genic	84.9919	IPMK	2581.88	TRUE	621	38.6993	3289.13	0.0699696	enh81373-IPMK
chr10	60050000	60055000	5001	*	chr10	59950000	59955000	5001	*	enh81374	intergenic	63.3953	IPMK	2581.88	TRUE	621	31.3642	1988.34	0.042298	enh81374-IPMK
chr10	60055000	60060000	5001	*	chr10	59950000	59955000	5001	*	enh81375	intergenic	63.5507	IPMK	2581.88	TRUE	621	23.1759	1472.84	0.0313317	enh81375-IPMK
chr10	60080000	60085000	5001	*	chr10	59950000	59955000	5001	*	enh81376	intergenic	87.803	IPMK	2581.88	TRUE	621	12.6558	1111.22	0.0236389	enh81376-IPMK
chr10	60090000	60095000	5001	*	chr10	59950000	59955000	5001	*	enh81377	promoter	95.8735	IPMK	2581.88	TRUE	621	9.87932	947.164	0.020149	enh81377-IPMK
chr10	60025000	60030000	5001	*	chr10	60025000	60030000	5001	*	enh81372	promoter	136.969	CISD1	1005	TRUE	622	519.522	71158.2	0.674177	enh81372-CISD1
chr10	60040000	60045000	5001	*	chr10	60025000	60030000	5001	*	enh81373	genic	84.9919	CISD1	1005	TRUE	622	37.149	3157.36	0.0299139	enh81373-CISD1
chr10	60025000	60030000	5001	*	chr10	60090000	60095000	5001	*	enh81372	promoter	136.969	UBE2D1	834.25	TRUE	623	14.0748	1927.81	0.0239006	enh81372-UBE2D1
chr10	60055000	60060000	5001	*	chr10	60090000	60095000	5001	*	enh81375	intergenic	63.5507	UBE2D1	834.25	TRUE	623	28.317	1799.57	0.0223107	enh81375-UBE2D1
chr10	60080000	60085000	5001	*	chr10	60090000	60095000	5001	*	enh81376	intergenic	87.803	UBE2D1	834.25	TRUE	623	73.8802	6486.9	0.0804235	enh81376-UBE2D1
chr10	60090000	60095000	5001	*	chr10	60090000	60095000	5001	*	enh81377	promoter	95.8735	UBE2D1	834.25	TRUE	623	455.053	43627.5	0.540886	enh81377-UBE2D1
chr10	60140000	60145000	5001	*	chr10	60090000	60095000	5001	*	enh81378	promoter	117.491	UBE2D1	834.25	TRUE	623	31.5066	3701.73	0.0458934	enh81378-UBE2D1
chr10	60080000	60085000	5001	*	chr10	60140000	60145000	5001	*	enh81376	intergenic	87.803	TFAM	1409.12	TRUE	624	29.1357	2558.21	0.0339793	enh81376-TFAM
chr10	60090000	60095000	5001	*	chr10	60140000	60145000	5001	*	enh81377	promoter	95.8735	TFAM	1409.12	TRUE	624	31.5066	3020.64	0.0401216	enh81377-TFAM
chr10	60140000	60145000	5001	*	chr10	60140000	60145000	5001	*	enh81378	promoter	117.491	TFAM	1409.12	TRUE	624	357.198	41967.4	0.55743	enh81378-TFAM
chr10	60155000	60160000	5001	*	chr10	60140000	60145000	5001	*	enh81379	genic	69.263	TFAM	1409.12	TRUE	624	38.1451	2642.05	0.0350929	enh81379-TFAM
chr10	60270000	60275000	5001	*	chr10	60270000	60275000	5001	*	enh81382	promoter	88.2142	BICC1	1806	TRUE	625	414.084	36528	0.535447	enh81382-BICC1
chr10	60290000	60295000	5001	*	chr10	60270000	60275000	5001	*	enh81383	genic	62.2666	BICC1	1806	TRUE	625	35.685	2221.98	0.0325709	enh81383-BICC1
chr10	60300000	60305000	5001	*	chr10	60270000	60275000	5001	*	enh81384	genic	72.111	BICC1	1806	TRUE	625	20.2363	1459.26	0.0213906	enh81384-BICC1
chr10	60025000	60030000	5001	*	chr10	60470000	60475000	5001	*	enh81372	promoter	136.969	FAM133CP	12.75	TRUE	626	4.64068	635.628	0.0274188	enh81372-FAM133CP
chr10	60090000	60095000	5001	*	chr10	60470000	60475000	5001	*	enh81377	promoter	95.8735	FAM133CP	12.75	TRUE	626	6.08049	582.957	0.0251468	enh81377-FAM133CP
chr10	60210000	60215000	5001	*	chr10	60470000	60475000	5001	*	enh81381	intergenic	55.0945	FAM133CP	12.75	TRUE	626	11.0889	610.937	0.0263538	enh81381-FAM133CP
chr10	60270000	60275000	5001	*	chr10	60470000	60475000	5001	*	enh81382	promoter	88.2142	FAM133CP	12.75	TRUE	626	6.16414	543.764	0.0234561	enh81382-FAM133CP
chr10	60290000	60295000	5001	*	chr10	60470000	60475000	5001	*	enh81383	genic	62.2666	FAM133CP	12.75	TRUE	626	7.81644	486.703	0.0209947	enh81383-FAM133CP
chr10	60345000	60350000	5001	*	chr10	60470000	60475000	5001	*	enh81387	genic	57.2662	FAM133CP	12.75	TRUE	626	8.39743	480.889	0.0207439	enh81387-FAM133CP
chr10	60350000	60355000	5001	*	chr10	60470000	60475000	5001	*	enh81388	genic	74.9367	FAM133CP	12.75	TRUE	626	9.83278	736.836	0.0317846	enh81388-FAM133CP
chr10	60400000	60405000	5001	*	chr10	60470000	60475000	5001	*	enh81389	genic	66.1169	FAM133CP	12.75	TRUE	626	19.3476	1279.2	0.0551805	enh81389-FAM133CP
chr10	60400000	60405000	5001	*	chr10	60470000	60475000	5001	*	enh81390	genic	62.6205	FAM133CP	12.75	TRUE	626	19.3476	1211.56	0.0522625	enh81390-FAM133CP
chr10	60420000	60425000	5001	*	chr10	60470000	60475000	5001	*	enh81391	genic	60.016	FAM133CP	12.75	TRUE	626	21.5764	1294.93	0.0558589	enh81391-FAM133CP
chr10	60420000	60425000	5001	*	chr10	60470000	60475000	5001	*	enh81392	genic	67.8551	FAM133CP	12.75	TRUE	626	21.5764	1464.07	0.0631551	enh81392-FAM133CP
chr10	60515000	60520000	5001	*	chr10	60470000	60475000	5001	*	enh81393	genic	63.1961	FAM133CP	12.75	TRUE	626	20.3758	1287.67	0.0555458	enh81393-FAM133CP
chr10	6015000	6020000	5001	*	chr10	6050000	6055000	5001	*	enh79135	promoter	137.519	IL2RA	1320.75	TRUE	627	46.5541	6402.06	0.0413968	enh79135-IL2RA
chr10	6025000	6030000	5001	*	chr10	6050000	6055000	5001	*	enh79136	intergenic	73.0754	IL2RA	1320.75	TRUE	627	64.1103	4684.89	0.0302932	enh79136-IL2RA
chr10	6030000	6035000	5001	*	chr10	6050000	6055000	5001	*	enh79137	intergenic	84.1832	IL2RA	1320.75	TRUE	627	77.9933	6565.73	0.0424551	enh79137-IL2RA
chr10	6050000	6055000	5001	*	chr10	6050000	6055000	5001	*	enh79138	intergenic	80.6996	IL2RA	1320.75	TRUE	627	449.417	36267.7	0.234513	enh79138-IL2RA
chr10	6055000	6060000	5001	*	chr10	6050000	6055000	5001	*	enh79139	genic	69.4947	IL2RA	1320.75	TRUE	627	159.585	11090.3	0.0717115	enh79139-IL2RA
chr10	6075000	6080000	5001	*	chr10	6050000	6055000	5001	*	enh79140	genic	87.3912	IL2RA	1320.75	TRUE	627	40.9647	3579.96	0.0231486	enh79140-IL2RA
chr10	6090000	6095000	5001	*	chr10	6050000	6055000	5001	*	enh79143	genic	93.6276	IL2RA	1320.75	TRUE	627	58.6291	5489.31	0.0354947	enh79143-IL2RA
chr10	6125000	6130000	5001	*	chr10	6050000	6055000	5001	*	enh79148	intergenic	71.6561	IL2RA	1320.75	TRUE	627	44.1478	3163.46	0.0204554	enh79148-IL2RA
chr10	6130000	6135000	5001	*	chr10	6050000	6055000	5001	*	enh79149	promoter	104.173	IL2RA	1320.75	TRUE	627	42.8479	4463.57	0.0288622	enh79149-IL2RA
chr10	60710000	60715000	5001	*	chr10	60755000	60760000	5001	*	enh81394	intergenic	60.9562	LINC00844	12	TRUE	628	18.4196	1122.79	0.0471449	enh81394-LINC00844
chr10	60765000	60770000	5001	*	chr10	60755000	60760000	5001	*	enh81395	intergenic	67.6365	LINC00844	12	TRUE	628	68.7163	4647.73	0.195154	enh81395-LINC00844
chr10	60805000	60810000	5001	*	chr10	60755000	60760000	5001	*	enh81396	intergenic	61.999	LINC00844	12	TRUE	628	21.2241	1315.87	0.0552523	enh81396-LINC00844
chr10	60885000	60890000	5001	*	chr10	60755000	60760000	5001	*	enh81397	intergenic	57.357	LINC00844	12	TRUE	628	8.52794	489.138	0.0205384	enh81397-LINC00844
chr10	61005000	61010000	5001	*	chr10	60755000	60760000	5001	*	enh81398	genic	61.2685	LINC00844	12	TRUE	628	8.99058	550.84	0.0231293	enh81398-LINC00844
chr10	61335000	61340000	5001	*	chr10	60755000	60760000	5001	*	enh81402	intergenic	78.7749	LINC00844	12	TRUE	628	6.37685	502.336	0.0210926	enh81402-LINC00844
chr10	60025000	60030000	5001	*	chr10	60930000	60935000	5001	*	enh81372	promoter	136.969	CCEPR	13	TRUE	629	2.59363	355.247	0.0201759	enh81372-CCEPR
chr10	60290000	60295000	5001	*	chr10	60930000	60935000	5001	*	enh81383	genic	62.2666	CCEPR	13	TRUE	629	8.73708	544.028	0.0308976	enh81383-CCEPR
chr10	60350000	60355000	5001	*	chr10	60930000	60935000	5001	*	enh81388	genic	74.9367	CCEPR	13	TRUE	629	4.71039	352.981	0.0200472	enh81388-CCEPR
chr10	60710000	60715000	5001	*	chr10	60930000	60935000	5001	*	enh81394	intergenic	60.9562	CCEPR	13	TRUE	629	22.3286	1361.07	0.0773007	enh81394-CCEPR
chr10	60765000	60770000	5001	*	chr10	60930000	60935000	5001	*	enh81395	intergenic	67.6365	CCEPR	13	TRUE	629	8.12677	549.666	0.0312178	enh81395-CCEPR
chr10	60805000	60810000	5001	*	chr10	60930000	60935000	5001	*	enh81396	intergenic	61.999	CCEPR	13	TRUE	629	8.5761	531.71	0.030198	enh81396-CCEPR
chr10	60885000	60890000	5001	*	chr10	60930000	60935000	5001	*	enh81397	intergenic	57.357	CCEPR	13	TRUE	629	18.608	1067.3	0.0606162	enh81397-CCEPR
chr10	61005000	61010000	5001	*	chr10	60930000	60935000	5001	*	enh81398	genic	61.2685	CCEPR	13	TRUE	629	5.94468	364.222	0.0206856	enh81398-CCEPR
chr10	61335000	61340000	5001	*	chr10	60930000	60935000	5001	*	enh81402	intergenic	78.7749	CCEPR	13	TRUE	629	4.63809	365.365	0.0207506	enh81402-CCEPR
chr10	61465000	61470000	5001	*	chr10	60930000	60935000	5001	*	enh81409	promoter	92.8496	CCEPR	13	TRUE	629	3.98633	370.13	0.0210212	enh81409-CCEPR
chr10	61565000	61570000	5001	*	chr10	60930000	60935000	5001	*	enh81411	genic	79.6244	CCEPR	13	TRUE	629	5.81741	463.208	0.0263075	enh81411-CCEPR
chr10	61750000	61755000	5001	*	chr10	60930000	60935000	5001	*	enh81424	intergenic	85.7828	CCEPR	13	TRUE	629	5.44265	466.885	0.0265164	enh81424-CCEPR
chr10	60270000	60275000	5001	*	chr10	60935000	60940000	5001	*	enh81382	promoter	88.2142	PHYHIPL	217.875	TRUE	630	5.97728	527.281	0.0266205	enh81382-PHYHIPL
chr10	60290000	60295000	5001	*	chr10	60935000	60940000	5001	*	enh81383	genic	62.2666	PHYHIPL	217.875	TRUE	630	11.3692	707.924	0.0357406	enh81383-PHYHIPL
chr10	60515000	60520000	5001	*	chr10	60935000	60940000	5001	*	enh81393	genic	63.1961	PHYHIPL	217.875	TRUE	630	6.58606	416.213	0.0210131	enh81393-PHYHIPL
chr10	60710000	60715000	5001	*	chr10	60935000	60940000	5001	*	enh81394	intergenic	60.9562	PHYHIPL	217.875	TRUE	630	20.581	1254.54	0.0633371	enh81394-PHYHIPL
chr10	60765000	60770000	5001	*	chr10	60935000	60940000	5001	*	enh81395	intergenic	67.6365	PHYHIPL	217.875	TRUE	630	14.1001	953.681	0.048148	enh81395-PHYHIPL
chr10	60805000	60810000	5001	*	chr10	60935000	60940000	5001	*	enh81396	intergenic	61.999	PHYHIPL	217.875	TRUE	630	8.92782	553.516	0.027945	enh81396-PHYHIPL
chr10	60885000	60890000	5001	*	chr10	60935000	60940000	5001	*	enh81397	intergenic	57.357	PHYHIPL	217.875	TRUE	630	12.5553	720.137	0.0363572	enh81397-PHYHIPL
chr10	61005000	61010000	5001	*	chr10	60935000	60940000	5001	*	enh81398	genic	61.2685	PHYHIPL	217.875	TRUE	630	12.0331	737.253	0.0372213	enh81398-PHYHIPL
chr10	61120000	61125000	5001	*	chr10	60935000	60940000	5001	*	enh81399	promoter	64.2041	PHYHIPL	217.875	TRUE	630	11.7049	751.502	0.0379407	enh81399-PHYHIPL
chr10	61335000	61340000	5001	*	chr10	60935000	60940000	5001	*	enh81402	intergenic	78.7749	PHYHIPL	217.875	TRUE	630	5.36478	422.61	0.0213361	enh81402-PHYHIPL
chr10	61380000	61385000	5001	*	chr10	60935000	60940000	5001	*	enh81404	intergenic	56.4438	PHYHIPL	217.875	TRUE	630	11.4122	644.146	0.0325207	enh81404-PHYHIPL
chr10	61790000	61795000	5001	*	chr10	60935000	60940000	5001	*	enh81425	genic	89.1135	PHYHIPL	217.875	TRUE	630	5.63604	502.248	0.0253567	enh81425-PHYHIPL
chr10	61005000	61010000	5001	*	chr10	61005000	61010000	5001	*	enh81398	genic	61.2685	FAM13C	389	TRUE	631	320.207	19618.6	0.450943	enh81398-FAM13C
chr10	61335000	61340000	5001	*	chr10	61005000	61010000	5001	*	enh81402	intergenic	78.7749	FAM13C	389	TRUE	631	11.6742	919.638	0.0211383	enh81402-FAM13C
chr10	61355000	61360000	5001	*	chr10	61005000	61010000	5001	*	enh81403	intergenic	57.2836	FAM13C	389	TRUE	631	17.393	996.332	0.0229011	enh81403-FAM13C
chr10	61380000	61385000	5001	*	chr10	61005000	61010000	5001	*	enh81404	intergenic	56.4438	FAM13C	389	TRUE	631	24.5974	1388.37	0.0319123	enh81404-FAM13C
chr10	6015000	6020000	5001	*	chr10	6130000	6135000	5001	*	enh79135	promoter	137.519	RBM17	1672.5	TRUE	632	26.0441	3581.56	0.0210724	enh79135-RBM17
chr10	6050000	6055000	5001	*	chr10	6130000	6135000	5001	*	enh79138	intergenic	80.6996	RBM17	1672.5	TRUE	632	42.8479	3457.8	0.0203443	enh79138-RBM17
chr10	6055000	6060000	5001	*	chr10	6130000	6135000	5001	*	enh79139	genic	69.4947	RBM17	1672.5	TRUE	632	52.7603	3666.56	0.0215725	enh79139-RBM17
chr10	6075000	6080000	5001	*	chr10	6130000	6135000	5001	*	enh79140	genic	87.3912	RBM17	1672.5	TRUE	632	41.4605	3623.28	0.0213179	enh79140-RBM17
chr10	6110000	6115000	5001	*	chr10	6130000	6135000	5001	*	enh79145	intergenic	76.6317	RBM17	1672.5	TRUE	632	47.2955	3624.34	0.0213241	enh79145-RBM17
chr10	6115000	6120000	5001	*	chr10	6130000	6135000	5001	*	enh79147	intergenic	70.4948	RBM17	1672.5	TRUE	632	53.3863	3763.46	0.0221426	enh79147-RBM17
chr10	6125000	6130000	5001	*	chr10	6130000	6135000	5001	*	enh79148	intergenic	71.6561	RBM17	1672.5	TRUE	632	127.105	9107.88	0.053587	enh79148-RBM17
chr10	6130000	6135000	5001	*	chr10	6130000	6135000	5001	*	enh79149	promoter	104.173	RBM17	1672.5	TRUE	632	380.112	39597.2	0.232974	enh79149-RBM17
chr10	61385000	61390000	5001	*	chr10	61410000	61415000	5001	*	enh81405	intergenic	61.9341	SLC16A9	764.875	TRUE	633	25.9419	1606.69	0.0258824	enh81405-SLC16A9
chr10	61410000	61415000	5001	*	chr10	61410000	61415000	5001	*	enh81406	genic	65.6004	SLC16A9	764.875	TRUE	633	386.165	25332.6	0.408087	enh81406-SLC16A9
chr10	61445000	61450000	5001	*	chr10	61410000	61415000	5001	*	enh81407	genic	59.1587	SLC16A9	764.875	TRUE	633	29.4602	1742.83	0.0280755	enh81407-SLC16A9
chr10	61465000	61470000	5001	*	chr10	61410000	61415000	5001	*	enh81409	promoter	92.8496	SLC16A9	764.875	TRUE	633	15.4263	1432.33	0.0230736	enh81409-SLC16A9
chr10	61565000	61570000	5001	*	chr10	61410000	61415000	5001	*	enh81411	genic	79.6244	SLC16A9	764.875	TRUE	633	18.3773	1463.28	0.0235723	enh81411-SLC16A9
chr10	61575000	61580000	5001	*	chr10	61410000	61415000	5001	*	enh81412	genic	61.69	SLC16A9	764.875	TRUE	633	20.6832	1275.95	0.0205545	enh81412-SLC16A9
chr10	61665000	61670000	5001	*	chr10	61410000	61415000	5001	*	enh81421	promoter	108.325	SLC16A9	764.875	TRUE	633	11.7601	1273.91	0.0205216	enh81421-SLC16A9
chr10	61145000	61150000	5001	*	chr10	61495000	61500000	5001	*	enh81400	intergenic	86.8801	MRLN	49.625	TRUE	634	9.04739	786.038	0.02507	enh81400-MRLN
chr10	61380000	61385000	5001	*	chr10	61495000	61500000	5001	*	enh81404	intergenic	56.4438	MRLN	49.625	TRUE	634	14.0461	792.817	0.0252862	enh81404-MRLN
chr10	61385000	61390000	5001	*	chr10	61495000	61500000	5001	*	enh81405	intergenic	61.9341	MRLN	49.625	TRUE	634	14.1962	879.228	0.0280421	enh81405-MRLN
chr10	61410000	61415000	5001	*	chr10	61495000	61500000	5001	*	enh81406	genic	65.6004	MRLN	49.625	TRUE	634	13.0115	853.562	0.0272235	enh81406-MRLN
chr10	61445000	61450000	5001	*	chr10	61495000	61500000	5001	*	enh81407	genic	59.1587	MRLN	49.625	TRUE	634	18.3829	1087.51	0.0346851	enh81407-MRLN
chr10	61465000	61470000	5001	*	chr10	61495000	61500000	5001	*	enh81408	genic	59.8329	MRLN	49.625	TRUE	634	18.8698	1129.03	0.0360094	enh81408-MRLN
chr10	61465000	61470000	5001	*	chr10	61495000	61500000	5001	*	enh81409	promoter	92.8496	MRLN	49.625	TRUE	634	18.8698	1752.05	0.05588	enh81409-MRLN
chr10	61560000	61565000	5001	*	chr10	61495000	61500000	5001	*	enh81410	genic	64.2004	MRLN	49.625	TRUE	634	21.6127	1387.55	0.0442545	enh81410-MRLN
chr10	61565000	61570000	5001	*	chr10	61495000	61500000	5001	*	enh81411	genic	79.6244	MRLN	49.625	TRUE	634	17.392	1384.83	0.0441679	enh81411-MRLN
chr10	61575000	61580000	5001	*	chr10	61495000	61500000	5001	*	enh81412	genic	61.69	MRLN	49.625	TRUE	634	21.3054	1314.33	0.0419193	enh81412-MRLN
chr10	61750000	61755000	5001	*	chr10	61495000	61500000	5001	*	enh81424	intergenic	85.7828	MRLN	49.625	TRUE	634	8.13581	697.912	0.0222593	enh81424-MRLN
chr10	61385000	61390000	5001	*	chr10	61545000	61550000	5001	*	enh81405	intergenic	61.9341	CCDC6	2195.88	TRUE	635	13.8599	858.402	0.022419	enh81405-CCDC6
chr10	61410000	61415000	5001	*	chr10	61545000	61550000	5001	*	enh81406	genic	65.6004	CCDC6	2195.88	TRUE	635	13.9972	918.222	0.0239813	enh81406-CCDC6
chr10	61465000	61470000	5001	*	chr10	61545000	61550000	5001	*	enh81408	genic	59.8329	CCDC6	2195.88	TRUE	635	18.3151	1095.84	0.0286203	enh81408-CCDC6
chr10	61465000	61470000	5001	*	chr10	61545000	61550000	5001	*	enh81409	promoter	92.8496	CCDC6	2195.88	TRUE	635	18.3151	1700.55	0.0444135	enh81409-CCDC6
chr10	61560000	61565000	5001	*	chr10	61545000	61550000	5001	*	enh81410	genic	64.2004	CCDC6	2195.88	TRUE	635	48.0097	3082.24	0.0804994	enh81410-CCDC6
chr10	61565000	61570000	5001	*	chr10	61545000	61550000	5001	*	enh81411	genic	79.6244	CCDC6	2195.88	TRUE	635	32.8372	2614.64	0.0682869	enh81411-CCDC6
chr10	61575000	61580000	5001	*	chr10	61545000	61550000	5001	*	enh81412	genic	61.69	CCDC6	2195.88	TRUE	635	22.9193	1413.89	0.0369268	enh81412-CCDC6
chr10	61590000	61595000	5001	*	chr10	61545000	61550000	5001	*	enh81413	genic	58.9955	CCDC6	2195.88	TRUE	635	15.9534	941.177	0.0245809	enh81413-CCDC6
chr10	61590000	61595000	5001	*	chr10	61545000	61550000	5001	*	enh81414	genic	59.4858	CCDC6	2195.88	TRUE	635	15.9534	949	0.0247852	enh81414-CCDC6
chr10	61595000	61600000	5001	*	chr10	61545000	61550000	5001	*	enh81415	genic	59.107	CCDC6	2195.88	TRUE	635	14.7022	869.004	0.0226959	enh81415-CCDC6
chr10	61595000	61600000	5001	*	chr10	61545000	61550000	5001	*	enh81416	genic	73.2989	CCDC6	2195.88	TRUE	635	14.7022	1077.66	0.0281453	enh81416-CCDC6
chr10	61650000	61655000	5001	*	chr10	61545000	61550000	5001	*	enh81420	genic	83.3302	CCDC6	2195.88	TRUE	635	9.82857	819.017	0.0213904	enh81420-CCDC6
chr10	61465000	61470000	5001	*	chr10	61715000	61720000	5001	*	enh81409	promoter	92.8496	LINC01553	15.625	TRUE	636	8.9396	830.038	0.0227128	enh81409-LINC01553
chr10	61565000	61570000	5001	*	chr10	61715000	61720000	5001	*	enh81411	genic	79.6244	LINC01553	15.625	TRUE	636	11.9277	949.735	0.0259881	enh81411-LINC01553
chr10	61645000	61650000	5001	*	chr10	61715000	61720000	5001	*	enh81419	genic	72.5706	LINC01553	15.625	TRUE	636	17.5116	1270.83	0.0347744	enh81419-LINC01553
chr10	61650000	61655000	5001	*	chr10	61715000	61720000	5001	*	enh81420	genic	83.3302	LINC01553	15.625	TRUE	636	11.9933	999.406	0.0273472	enh81420-LINC01553
chr10	61665000	61670000	5001	*	chr10	61715000	61720000	5001	*	enh81421	promoter	108.325	LINC01553	15.625	TRUE	636	17.719	1919.41	0.0525217	enh81421-LINC01553
chr10	61665000	61670000	5001	*	chr10	61715000	61720000	5001	*	enh81422	intergenic	82.2215	LINC01553	15.625	TRUE	636	17.719	1456.88	0.0398654	enh81422-LINC01553
chr10	61730000	61735000	5001	*	chr10	61715000	61720000	5001	*	enh81423	intergenic	65.3797	LINC01553	15.625	TRUE	636	52.3165	3420.44	0.0935952	enh81423-LINC01553
chr10	61750000	61755000	5001	*	chr10	61715000	61720000	5001	*	enh81424	intergenic	85.7828	LINC01553	15.625	TRUE	636	25.2246	2163.84	0.0592102	enh81424-LINC01553
chr10	61790000	61795000	5001	*	chr10	61715000	61720000	5001	*	enh81425	genic	89.1135	LINC01553	15.625	TRUE	636	15.298	1363.26	0.0373034	enh81425-LINC01553
chr10	61800000	61805000	5001	*	chr10	61715000	61720000	5001	*	enh81426	genic	61.9496	LINC01553	15.625	TRUE	636	15.8716	983.241	0.0269049	enh81426-LINC01553
chr10	61850000	61855000	5001	*	chr10	61715000	61720000	5001	*	enh81428	genic	63.4443	LINC01553	15.625	TRUE	636	12.1884	773.285	0.0211598	enh81428-LINC01553
chr10	61385000	61390000	5001	*	chr10	61785000	61790000	5001	*	enh81405	intergenic	61.9341	ANK3	2433.12	TRUE	637	19.55	1210.81	0.024093	enh81405-ANK3
chr10	61465000	61470000	5001	*	chr10	61785000	61790000	5001	*	enh81409	promoter	92.8496	ANK3	2433.12	TRUE	637	12.5941	1169.36	0.0232682	enh81409-ANK3
chr10	61645000	61650000	5001	*	chr10	61785000	61790000	5001	*	enh81419	genic	72.5706	ANK3	2433.12	TRUE	637	14.9821	1087.26	0.0216345	enh81419-ANK3
chr10	61650000	61655000	5001	*	chr10	61785000	61790000	5001	*	enh81420	genic	83.3302	ANK3	2433.12	TRUE	637	12.1306	1010.85	0.0201141	enh81420-ANK3
chr10	61665000	61670000	5001	*	chr10	61785000	61790000	5001	*	enh81421	promoter	108.325	ANK3	2433.12	TRUE	637	14.7708	1600.04	0.031838	enh81421-ANK3
chr10	61665000	61670000	5001	*	chr10	61785000	61790000	5001	*	enh81422	intergenic	82.2215	ANK3	2433.12	TRUE	637	14.7708	1214.48	0.0241659	enh81422-ANK3
chr10	61730000	61735000	5001	*	chr10	61785000	61790000	5001	*	enh81423	intergenic	65.3797	ANK3	2433.12	TRUE	637	17.3865	1136.73	0.0226188	enh81423-ANK3
chr10	61750000	61755000	5001	*	chr10	61785000	61790000	5001	*	enh81424	intergenic	85.7828	ANK3	2433.12	TRUE	637	35.272	3025.73	0.0602067	enh81424-ANK3
chr10	61790000	61795000	5001	*	chr10	61785000	61790000	5001	*	enh81425	genic	89.1135	ANK3	2433.12	TRUE	637	116.048	10341.5	0.205777	enh81425-ANK3
chr10	61800000	61805000	5001	*	chr10	61785000	61790000	5001	*	enh81426	genic	61.9496	ANK3	2433.12	TRUE	637	28.9273	1792.03	0.0356583	enh81426-ANK3
chr10	6190000	6195000	5001	*	chr10	6240000	6245000	5001	*	enh79156	intergenic	96.1173	PFKFB3	1287.88	TRUE	638	42.0208	4038.93	0.0224399	enh79156-PFKFB3
chr10	6190000	6195000	5001	*	chr10	6240000	6245000	5001	*	enh79157	intergenic	111.003	PFKFB3	1287.88	TRUE	638	42.0208	4664.43	0.0259152	enh79157-PFKFB3
chr10	6210000	6215000	5001	*	chr10	6240000	6245000	5001	*	enh79159	intergenic	94.2776	PFKFB3	1287.88	TRUE	638	43.2893	4081.21	0.0226748	enh79159-PFKFB3
chr10	6225000	6230000	5001	*	chr10	6240000	6245000	5001	*	enh79161	intergenic	79.7171	PFKFB3	1287.88	TRUE	638	82.3544	6565.06	0.0364749	enh79161-PFKFB3
chr10	6225000	6230000	5001	*	chr10	6240000	6245000	5001	*	enh79162	intergenic	75.3091	PFKFB3	1287.88	TRUE	638	82.3544	6202.04	0.034458	enh79162-PFKFB3
chr10	6230000	6235000	5001	*	chr10	6240000	6245000	5001	*	enh79163	intergenic	88.9457	PFKFB3	1287.88	TRUE	638	97.4127	8664.44	0.0481388	enh79163-PFKFB3
chr10	6230000	6235000	5001	*	chr10	6240000	6245000	5001	*	enh79164	intergenic	82.5136	PFKFB3	1287.88	TRUE	638	97.4127	8037.87	0.0446577	enh79164-PFKFB3
chr10	6235000	6240000	5001	*	chr10	6240000	6245000	5001	*	enh79165	intergenic	76.6359	PFKFB3	1287.88	TRUE	638	180.813	13856.8	0.076987	enh79165-PFKFB3
chr10	6235000	6240000	5001	*	chr10	6240000	6245000	5001	*	enh79166	intergenic	66.4923	PFKFB3	1287.88	TRUE	638	180.813	12022.7	0.066797	enh79166-PFKFB3
chr10	6245000	6250000	5001	*	chr10	6240000	6245000	5001	*	enh79167	promoter	107.278	PFKFB3	1287.88	TRUE	638	186.119	19966.4	0.110931	enh79167-PFKFB3
chr10	6440000	6445000	5001	*	chr10	6240000	6245000	5001	*	enh79183	intergenic	84.3164	PFKFB3	1287.88	TRUE	638	49.0587	4136.45	0.0229818	enh79183-PFKFB3
chr10	6440000	6445000	5001	*	chr10	6240000	6245000	5001	*	enh79184	intergenic	75.1278	PFKFB3	1287.88	TRUE	638	49.0587	3685.67	0.0204773	enh79184-PFKFB3
chr10	62535000	62540000	5001	*	chr10	62535000	62540000	5001	*	enh81449	promoter	103.562	CDK1	1127.38	TRUE	639	456.789	47306.1	0.554741	enh81449-CDK1
chr10	62535000	62540000	5001	*	chr10	62625000	62630000	5001	*	enh81449	promoter	103.562	RHOBTB1	932.25	TRUE	640	13.97	1446.77	0.0406854	enh81449-RHOBTB1
chr10	62560000	62565000	5001	*	chr10	62625000	62630000	5001	*	enh81450	intergenic	60.9561	RHOBTB1	932.25	TRUE	640	12.2545	746.986	0.0210064	enh81450-RHOBTB1
chr10	62565000	62570000	5001	*	chr10	62625000	62630000	5001	*	enh81451	intergenic	74.1537	RHOBTB1	932.25	TRUE	640	14.7409	1093.09	0.0307395	enh81451-RHOBTB1
chr10	62570000	62575000	5001	*	chr10	62625000	62630000	5001	*	enh81452	intergenic	65.6269	RHOBTB1	932.25	TRUE	640	14.504	951.849	0.0267675	enh81452-RHOBTB1
chr10	62575000	62580000	5001	*	chr10	62625000	62630000	5001	*	enh81453	intergenic	66.3119	RHOBTB1	932.25	TRUE	640	11.9758	794.14	0.0223324	enh81453-RHOBTB1
chr10	62585000	62590000	5001	*	chr10	62625000	62630000	5001	*	enh81454	intergenic	68.9588	RHOBTB1	932.25	TRUE	640	18.2901	1261.26	0.0354687	enh81454-RHOBTB1
chr10	62635000	62640000	5001	*	chr10	62625000	62630000	5001	*	enh81455	genic	66.7976	RHOBTB1	932.25	TRUE	640	64.2483	4291.63	0.120687	enh81455-RHOBTB1
chr10	62670000	62675000	5001	*	chr10	62625000	62630000	5001	*	enh81456	genic	62.9294	RHOBTB1	932.25	TRUE	640	19.7509	1242.91	0.0349525	enh81456-RHOBTB1
chr10	62700000	62705000	5001	*	chr10	62625000	62630000	5001	*	enh81457	promoter	100.476	RHOBTB1	932.25	TRUE	640	8.12135	816.001	0.0229472	enh81457-RHOBTB1
chr10	62710000	62715000	5001	*	chr10	62625000	62630000	5001	*	enh81458	intergenic	60.7952	RHOBTB1	932.25	TRUE	640	17.8137	1082.99	0.0304553	enh81458-RHOBTB1
chr10	62730000	62735000	5001	*	chr10	62625000	62630000	5001	*	enh81459	intergenic	65.6447	RHOBTB1	932.25	TRUE	640	24.7259	1623.13	0.0456448	enh81459-RHOBTB1
chr10	62760000	62765000	5001	*	chr10	62625000	62630000	5001	*	enh81461	intergenic	66.1118	RHOBTB1	932.25	TRUE	640	12.1974	806.395	0.0226771	enh81461-RHOBTB1
chr10	62700000	62705000	5001	*	chr10	62775000	62780000	5001	*	enh81457	promoter	100.476	LINC00845	35	TRUE	641	6.9564	698.951	0.0202283	enh81457-LINC00845
chr10	62730000	62735000	5001	*	chr10	62775000	62780000	5001	*	enh81459	intergenic	65.6447	LINC00845	35	TRUE	641	20.2448	1328.96	0.0384615	enh81459-LINC00845
chr10	62750000	62755000	5001	*	chr10	62775000	62780000	5001	*	enh81460	intergenic	62.1299	LINC00845	35	TRUE	641	29.0895	1807.33	0.0523058	enh81460-LINC00845
chr10	62760000	62765000	5001	*	chr10	62775000	62780000	5001	*	enh81461	intergenic	66.1118	LINC00845	35	TRUE	641	56.5923	3741.42	0.10828	enh81461-LINC00845
chr10	62835000	62840000	5001	*	chr10	62775000	62780000	5001	*	enh81462	intergenic	64.9687	LINC00845	35	TRUE	641	13.7541	893.583	0.0258611	enh81462-LINC00845
chr10	62855000	62860000	5001	*	chr10	62775000	62780000	5001	*	enh81463	intergenic	56.3762	LINC00845	35	TRUE	641	21.5394	1214.31	0.0351433	enh81463-LINC00845
chr10	62900000	62905000	5001	*	chr10	62775000	62780000	5001	*	enh81465	intergenic	58.5866	LINC00845	35	TRUE	641	12.4484	729.308	0.0211069	enh81465-LINC00845
chr10	63045000	63050000	5001	*	chr10	63165000	63170000	5001	*	enh81469	intergenic	79.9519	TMEM26	165.25	TRUE	642	23.9399	1914.04	0.0400642	enh81469-TMEM26
chr10	63145000	63150000	5001	*	chr10	63165000	63170000	5001	*	enh81471	intergenic	65.9958	TMEM26	165.25	TRUE	642	28.0659	1852.23	0.0387703	enh81471-TMEM26
chr10	63150000	63155000	5001	*	chr10	63165000	63170000	5001	*	enh81472	intergenic	103.837	TMEM26	165.25	TRUE	642	46.7748	4856.96	0.101664	enh81472-TMEM26
chr10	63155000	63160000	5001	*	chr10	63165000	63170000	5001	*	enh81473	intergenic	98.7566	TMEM26	165.25	TRUE	642	68.501	6764.93	0.141602	enh81473-TMEM26
chr10	63225000	63230000	5001	*	chr10	63165000	63170000	5001	*	enh81474	intergenic	86.5028	TMEM26	165.25	TRUE	642	23.7693	2056.11	0.043038	enh81474-TMEM26
chr10	63230000	63235000	5001	*	chr10	63165000	63170000	5001	*	enh81475	intergenic	61.6236	TMEM26	165.25	TRUE	642	22.6794	1397.59	0.029254	enh81475-TMEM26
chr10	63245000	63250000	5001	*	chr10	63165000	63170000	5001	*	enh81476	genic	74.4462	TMEM26	165.25	TRUE	642	13.1453	978.621	0.0204842	enh81476-TMEM26
chr10	63045000	63050000	5001	*	chr10	63235000	63240000	5001	*	enh81469	intergenic	79.9519	TMEM26-AS1	137.625	TRUE	643	16.6819	1333.75	0.0243617	enh81469-TMEM26-AS1
chr10	63150000	63155000	5001	*	chr10	63235000	63240000	5001	*	enh81472	intergenic	103.837	TMEM26-AS1	137.625	TRUE	643	12.0028	1246.34	0.022765	enh81472-TMEM26-AS1
chr10	63155000	63160000	5001	*	chr10	63235000	63240000	5001	*	enh81473	intergenic	98.7566	TMEM26-AS1	137.625	TRUE	643	19.531	1928.82	0.0352309	enh81473-TMEM26-AS1
chr10	63225000	63230000	5001	*	chr10	63235000	63240000	5001	*	enh81474	intergenic	86.5028	TMEM26-AS1	137.625	TRUE	643	79.535	6879.99	0.125667	enh81474-TMEM26-AS1
chr10	63230000	63235000	5001	*	chr10	63235000	63240000	5001	*	enh81475	intergenic	61.6236	TMEM26-AS1	137.625	TRUE	643	187.25	11539	0.210766	enh81475-TMEM26-AS1
chr10	63245000	63250000	5001	*	chr10	63235000	63240000	5001	*	enh81476	genic	74.4462	TMEM26-AS1	137.625	TRUE	643	67.0425	4991.06	0.0911643	enh81476-TMEM26-AS1
chr10	62570000	62575000	5001	*	chr10	63420000	63425000	5001	*	enh81452	intergenic	65.6269	C10orf107	472.625	TRUE	644	8.14943	534.822	0.020068	enh81452-C10orf107
chr10	62575000	62580000	5001	*	chr10	63420000	63425000	5001	*	enh81453	intergenic	66.3119	C10orf107	472.625	TRUE	644	9.76064	647.247	0.0242865	enh81453-C10orf107
chr10	62920000	62925000	5001	*	chr10	63420000	63425000	5001	*	enh81467	intergenic	62.0154	C10orf107	472.625	TRUE	644	9.23565	572.753	0.0214912	enh81467-C10orf107
chr10	63040000	63045000	5001	*	chr10	63420000	63425000	5001	*	enh81468	intergenic	66.8661	C10orf107	472.625	TRUE	644	8.92137	596.537	0.0223837	enh81468-C10orf107
chr10	63075000	63080000	5001	*	chr10	63420000	63425000	5001	*	enh81470	intergenic	61.5748	C10orf107	472.625	TRUE	644	9.10629	560.717	0.0210396	enh81470-C10orf107
chr10	63315000	63320000	5001	*	chr10	63420000	63425000	5001	*	enh81477	intergenic	61.9637	C10orf107	472.625	TRUE	644	10.6624	660.68	0.0247905	enh81477-C10orf107
chr10	63480000	63485000	5001	*	chr10	63420000	63425000	5001	*	enh81478	genic	72.8502	C10orf107	472.625	TRUE	644	9.40946	685.481	0.0257211	enh81478-C10orf107
chr10	63655000	63660000	5001	*	chr10	63660000	63665000	5001	*	enh81485	intergenic	76.9579	ARID5B	6758.62	TRUE	645	93.4468	7191.47	0.0444214	enh81485-ARID5B
chr10	63660000	63665000	5001	*	chr10	63660000	63665000	5001	*	enh81486	promoter	90.4895	ARID5B	6758.62	TRUE	645	246.889	22340.9	0.137999	enh81486-ARID5B
chr10	63660000	63665000	5001	*	chr10	63660000	63665000	5001	*	enh81487	genic	102.439	ARID5B	6758.62	TRUE	645	246.889	25291.1	0.156222	enh81487-ARID5B
chr10	63660000	63665000	5001	*	chr10	63660000	63665000	5001	*	enh81488	genic	69.8849	ARID5B	6758.62	TRUE	645	246.889	17253.8	0.106576	enh81488-ARID5B
chr10	63665000	63670000	5001	*	chr10	63660000	63665000	5001	*	enh81489	genic	70.0845	ARID5B	6758.62	TRUE	645	128.344	8994.9	0.0555611	enh81489-ARID5B
chr10	6245000	6250000	5001	*	chr10	6365000	6370000	5001	*	enh79167	promoter	107.278	LOC399715	254.875	TRUE	646	22.049	2365.36	0.0248325	enh79167-LOC399715
chr10	6315000	6320000	5001	*	chr10	6365000	6370000	5001	*	enh79173	intergenic	105.032	LOC399715	254.875	TRUE	646	27.8963	2930	0.0307602	enh79173-LOC399715
chr10	6330000	6335000	5001	*	chr10	6365000	6370000	5001	*	enh79174	intergenic	67.9819	LOC399715	254.875	TRUE	646	30.5098	2074.12	0.0217748	enh79174-LOC399715
chr10	6335000	6340000	5001	*	chr10	6365000	6370000	5001	*	enh79175	intergenic	68.7349	LOC399715	254.875	TRUE	646	47.3215	3252.64	0.0341474	enh79175-LOC399715
chr10	6340000	6345000	5001	*	chr10	6365000	6370000	5001	*	enh79176	intergenic	73.6571	LOC399715	254.875	TRUE	646	43.919	3234.94	0.0339617	enh79176-LOC399715
chr10	6340000	6345000	5001	*	chr10	6365000	6370000	5001	*	enh79177	intergenic	87.2084	LOC399715	254.875	TRUE	646	43.919	3830.1	0.0402099	enh79177-LOC399715
chr10	6370000	6375000	5001	*	chr10	6365000	6370000	5001	*	enh79178	genic	83.6188	LOC399715	254.875	TRUE	646	133.976	11202.9	0.117613	enh79178-LOC399715
chr10	6390000	6395000	5001	*	chr10	6365000	6370000	5001	*	enh79179	intergenic	88.2599	LOC399715	254.875	TRUE	646	47.3345	4177.74	0.0438595	enh79179-LOC399715
chr10	6420000	6425000	5001	*	chr10	6365000	6370000	5001	*	enh79180	intergenic	78.6317	LOC399715	254.875	TRUE	646	37.7503	2968.37	0.031163	enh79180-LOC399715
chr10	6425000	6430000	5001	*	chr10	6365000	6370000	5001	*	enh79181	intergenic	86.712	LOC399715	254.875	TRUE	646	32.3894	2808.55	0.0294852	enh79181-LOC399715
chr10	6440000	6445000	5001	*	chr10	6365000	6370000	5001	*	enh79183	intergenic	84.3164	LOC399715	254.875	TRUE	646	26.9754	2274.47	0.0238783	enh79183-LOC399715
chr10	6440000	6445000	5001	*	chr10	6365000	6370000	5001	*	enh79184	intergenic	75.1278	LOC399715	254.875	TRUE	646	26.9754	2026.61	0.0212761	enh79184-LOC399715
chr10	63810000	63815000	5001	*	chr10	63950000	63955000	5001	*	enh81505	genic	81.1263	RTKN2	1900.25	TRUE	647	13.4992	1095.14	0.0213462	enh81505-RTKN2
chr10	63840000	63845000	5001	*	chr10	63950000	63955000	5001	*	enh81510	genic	62.5709	RTKN2	1900.25	TRUE	647	19.6165	1227.42	0.0239247	enh81510-RTKN2
chr10	63865000	63870000	5001	*	chr10	63950000	63955000	5001	*	enh81511	intergenic	76.7247	RTKN2	1900.25	TRUE	647	19.0476	1461.42	0.0284857	enh81511-RTKN2
chr10	63910000	63915000	5001	*	chr10	63950000	63955000	5001	*	enh81512	intergenic	68.2997	RTKN2	1900.25	TRUE	647	32.4716	2217.8	0.0432289	enh81512-RTKN2
chr10	63925000	63930000	5001	*	chr10	63950000	63955000	5001	*	enh81513	intergenic	69.8686	RTKN2	1900.25	TRUE	647	38.1994	2668.94	0.0520224	enh81513-RTKN2
chr10	64000000	64005000	5001	*	chr10	63950000	63955000	5001	*	enh81514	genic	100.347	RTKN2	1900.25	TRUE	647	17.0992	1715.86	0.0334451	enh81514-RTKN2
chr10	64000000	64005000	5001	*	chr10	63950000	63955000	5001	*	enh81515	genic	74.7717	RTKN2	1900.25	TRUE	647	17.0992	1278.54	0.024921	enh81515-RTKN2
chr10	64020000	64025000	5001	*	chr10	64095000	64100000	5001	*	enh81518	genic	67.8209	LOC283045	237.125	TRUE	648	22.1157	1499.91	0.0320551	enh81518-LOC283045
chr10	64035000	64040000	5001	*	chr10	64095000	64100000	5001	*	enh81520	intergenic	62.6489	LOC283045	237.125	TRUE	648	24.0339	1505.7	0.0321789	enh81520-LOC283045
chr10	64130000	64135000	5001	*	chr10	64095000	64100000	5001	*	enh81521	promoter	76.9287	LOC283045	237.125	TRUE	648	23.4963	1807.54	0.0386297	enh81521-LOC283045
chr10	64165000	64170000	5001	*	chr10	64095000	64100000	5001	*	enh81522	genic	68.0936	LOC283045	237.125	TRUE	648	14.3978	980.396	0.0209524	enh81522-LOC283045
chr10	64130000	64135000	5001	*	chr10	64130000	64135000	5001	*	enh81521	promoter	76.9287	ZNF365	5655.62	TRUE	649	530.899	40841.4	0.454731	enh81521-ZNF365
chr10	64520000	64525000	5001	*	chr10	64560000	64565000	5001	*	enh81575	intergenic	91.3578	ADO	2241.75	TRUE	650	42.9955	3927.98	0.023163	enh81575-ADO
chr10	64530000	64535000	5001	*	chr10	64560000	64565000	5001	*	enh81576	intergenic	65.7297	ADO	2241.75	TRUE	650	54.6825	3594.26	0.0211951	enh81576-ADO
chr10	64560000	64565000	5001	*	chr10	64560000	64565000	5001	*	enh81578	promoter	122.495	ADO	2241.75	TRUE	650	441.029	54023.9	0.318574	enh81578-ADO
chr10	64575000	64580000	5001	*	chr10	64560000	64565000	5001	*	enh81579	promoter	112.278	ADO	2241.75	TRUE	650	45.078	5061.28	0.029846	enh81579-ADO
chr10	64575000	64580000	5001	*	chr10	64560000	64565000	5001	*	enh81580	intergenic	84.1175	ADO	2241.75	TRUE	650	45.078	3791.85	0.0223602	enh81580-ADO
chr10	64370000	64375000	5001	*	chr10	64570000	64575000	5001	*	enh81549	genic	67.2396	EGR2	795	TRUE	651	51.8057	3483.4	0.0226829	enh81549-EGR2
chr10	64370000	64375000	5001	*	chr10	64570000	64575000	5001	*	enh81550	genic	69.4414	EGR2	795	TRUE	651	51.8057	3597.46	0.0234257	enh81550-EGR2
chr10	64370000	64375000	5001	*	chr10	64570000	64575000	5001	*	enh81551	genic	72.7968	EGR2	795	TRUE	651	51.8057	3771.29	0.0245576	enh81551-EGR2
chr10	64375000	64380000	5001	*	chr10	64570000	64575000	5001	*	enh81553	genic	98.1275	EGR2	795	TRUE	651	35.1084	3445.1	0.0224335	enh81553-EGR2
chr10	64390000	64395000	5001	*	chr10	64570000	64575000	5001	*	enh81556	genic	87.4538	EGR2	795	TRUE	651	43.1272	3771.64	0.0245599	enh81556-EGR2
chr10	64395000	64400000	5001	*	chr10	64570000	64575000	5001	*	enh81558	genic	111.906	EGR2	795	TRUE	651	37.5122	4197.82	0.0273351	enh81558-EGR2
chr10	64520000	64525000	5001	*	chr10	64570000	64575000	5001	*	enh81575	intergenic	91.3578	EGR2	795	TRUE	651	33.9836	3104.67	0.0202168	enh81575-EGR2
chr10	64560000	64565000	5001	*	chr10	64570000	64575000	5001	*	enh81578	promoter	122.495	EGR2	795	TRUE	651	63.2908	7752.82	0.0504843	enh81578-EGR2
chr10	64575000	64580000	5001	*	chr10	64570000	64575000	5001	*	enh81579	promoter	112.278	EGR2	795	TRUE	651	94.269	10584.4	0.0689226	enh81579-EGR2
chr10	64575000	64580000	5001	*	chr10	64570000	64575000	5001	*	enh81580	intergenic	84.1175	EGR2	795	TRUE	651	94.269	7929.67	0.0516359	enh81580-EGR2
chr10	6450000	6455000	5001	*	chr10	6465000	6470000	5001	*	enh79185	intergenic	68.5076	PRKCQ	1592.5	TRUE	652	40.7145	2789.25	0.0336973	enh79185-PRKCQ
chr10	6455000	6460000	5001	*	chr10	6465000	6470000	5001	*	enh79186	intergenic	59.853	PRKCQ	1592.5	TRUE	652	70.6296	4227.39	0.0510716	enh79186-PRKCQ
chr10	6620000	6625000	5001	*	chr10	6465000	6470000	5001	*	enh79194	promoter	97.7375	PRKCQ	1592.5	TRUE	652	19.6962	1925.06	0.0232569	enh79194-PRKCQ
chr10	6705000	6710000	5001	*	chr10	6465000	6470000	5001	*	enh79197	intergenic	60.2262	PRKCQ	1592.5	TRUE	652	40.1313	2416.96	0.0291996	enh79197-PRKCQ
chr10	6715000	6720000	5001	*	chr10	6465000	6470000	5001	*	enh79198	intergenic	60.1686	PRKCQ	1592.5	TRUE	652	42.0784	2531.8	0.030587	enh79198-PRKCQ
chr10	6720000	6725000	5001	*	chr10	6465000	6470000	5001	*	enh79199	intergenic	59.8218	PRKCQ	1592.5	TRUE	652	30.474	1823.01	0.022024	enh79199-PRKCQ
chr10	64890000	64895000	5001	*	chr10	64890000	64895000	5001	*	enh81605	promoter	119.53	NRBF2	3121.5	TRUE	653	536.459	64123	0.340932	enh81605-NRBF2
chr10	64895000	64900000	5001	*	chr10	64890000	64895000	5001	*	enh81606	genic	86.8543	NRBF2	3121.5	TRUE	653	114.615	9954.77	0.052928	enh81606-NRBF2
chr10	64900000	64905000	5001	*	chr10	64890000	64895000	5001	*	enh81607	genic	71.1755	NRBF2	3121.5	TRUE	653	65.466	4659.58	0.0247743	enh81607-NRBF2
chr10	64900000	64905000	5001	*	chr10	64890000	64895000	5001	*	enh81608	genic	84.7988	NRBF2	3121.5	TRUE	653	65.466	5551.44	0.0295162	enh81608-NRBF2
chr10	64915000	64920000	5001	*	chr10	64890000	64895000	5001	*	enh81610	genic	89.2399	NRBF2	3121.5	TRUE	653	42.4467	3787.93	0.0201399	enh81610-NRBF2
chr10	64915000	64920000	5001	*	chr10	64925000	64930000	5001	*	enh81610	genic	89.2399	JMJD1C	12155.6	TRUE	654	72.2382	6446.53	0.0355194	enh81610-JMJD1C
chr10	64915000	64920000	5001	*	chr10	64925000	64930000	5001	*	enh81611	intergenic	67.3898	JMJD1C	12155.6	TRUE	654	72.2382	4868.12	0.0268226	enh81611-JMJD1C
chr10	64920000	64925000	5001	*	chr10	64925000	64930000	5001	*	enh81612	intergenic	65.7854	JMJD1C	12155.6	TRUE	654	195.582	12866.4	0.0708921	enh81612-JMJD1C
chr10	64925000	64930000	5001	*	chr10	64925000	64930000	5001	*	enh81613	genic	67.733	JMJD1C	12155.6	TRUE	654	460.966	31222.6	0.172032	enh81613-JMJD1C
chr10	64930000	64935000	5001	*	chr10	64925000	64930000	5001	*	enh81614	genic	110.418	JMJD1C	12155.6	TRUE	654	82.502	9109.75	0.0501933	enh81614-JMJD1C
chr10	65175000	65180000	5001	*	chr10	65190000	65195000	5001	*	enh81637	intergenic	77.2657	LOC105378330	285.875	TRUE	655	57.3993	4434.99	0.0201586	enh81637-LOC105378330
chr10	65180000	65185000	5001	*	chr10	65190000	65195000	5001	*	enh81638	intergenic	92.0624	LOC105378330	285.875	TRUE	655	66.9804	6166.37	0.0280283	enh81638-LOC105378330
chr10	65185000	65190000	5001	*	chr10	65190000	65195000	5001	*	enh81639	intergenic	92.3632	LOC105378330	285.875	TRUE	655	120.349	11115.8	0.0505251	enh81639-LOC105378330
chr10	65190000	65195000	5001	*	chr10	65190000	65195000	5001	*	enh81640	promoter	74.0119	LOC105378330	285.875	TRUE	655	405.373	30002.4	0.136371	enh81640-LOC105378330
chr10	65190000	65195000	5001	*	chr10	65190000	65195000	5001	*	enh81641	intergenic	90.4084	LOC105378330	285.875	TRUE	655	405.373	36649.1	0.166583	enh81641-LOC105378330
chr10	65195000	65200000	5001	*	chr10	65190000	65195000	5001	*	enh81642	intergenic	65.3631	LOC105378330	285.875	TRUE	655	192.099	12556.2	0.0570722	enh81642-LOC105378330
chr10	65210000	65215000	5001	*	chr10	65190000	65195000	5001	*	enh81643	intergenic	70.4267	LOC105378330	285.875	TRUE	655	74.2658	5230.3	0.0237735	enh81643-LOC105378330
chr10	65220000	65225000	5001	*	chr10	65190000	65195000	5001	*	enh81645	intergenic	82.0913	LOC105378330	285.875	TRUE	655	57.4486	4716.03	0.021436	enh81645-LOC105378330
chr10	65225000	65230000	5001	*	chr10	65190000	65195000	5001	*	enh81646	promoter	126.559	LOC105378330	285.875	TRUE	655	36.5704	4628.31	0.0210373	enh81646-LOC105378330
chr10	65280000	65285000	5001	*	chr10	65190000	65195000	5001	*	enh81656	promoter	130.251	LOC105378330	285.875	TRUE	655	39.7193	5173.49	0.0235153	enh81656-LOC105378330
chr10	65170000	65175000	5001	*	chr10	65220000	65225000	5001	*	enh81636	intergenic	92.7193	JMJD1C-AS1	4200	TRUE	656	50.7813	4708.4	0.020485	enh81636-JMJD1C-AS1
chr10	65175000	65180000	5001	*	chr10	65220000	65225000	5001	*	enh81637	intergenic	77.2657	JMJD1C-AS1	4200	TRUE	656	67.9264	5248.38	0.0228342	enh81637-JMJD1C-AS1
chr10	65185000	65190000	5001	*	chr10	65220000	65225000	5001	*	enh81639	intergenic	92.3632	JMJD1C-AS1	4200	TRUE	656	74.6127	6891.46	0.0299828	enh81639-JMJD1C-AS1
chr10	65190000	65195000	5001	*	chr10	65220000	65225000	5001	*	enh81641	intergenic	90.4084	JMJD1C-AS1	4200	TRUE	656	57.4486	5193.84	0.022597	enh81641-JMJD1C-AS1
chr10	65210000	65215000	5001	*	chr10	65220000	65225000	5001	*	enh81643	intergenic	70.4267	JMJD1C-AS1	4200	TRUE	656	77.6736	5470.3	0.0237997	enh81643-JMJD1C-AS1
chr10	65215000	65220000	5001	*	chr10	65220000	65225000	5001	*	enh81644	intergenic	73.0222	JMJD1C-AS1	4200	TRUE	656	174.201	12720.5	0.0553434	enh81644-JMJD1C-AS1
chr10	65220000	65225000	5001	*	chr10	65220000	65225000	5001	*	enh81645	intergenic	82.0913	JMJD1C-AS1	4200	TRUE	656	408.246	33513.5	0.145808	enh81645-JMJD1C-AS1
chr10	65225000	65230000	5001	*	chr10	65220000	65225000	5001	*	enh81646	promoter	126.559	JMJD1C-AS1	4200	TRUE	656	92.3976	11693.7	0.0508762	enh81646-JMJD1C-AS1
chr10	65280000	65285000	5001	*	chr10	65220000	65225000	5001	*	enh81656	promoter	130.251	JMJD1C-AS1	4200	TRUE	656	54.9584	7158.4	0.0311442	enh81656-JMJD1C-AS1
chr10	65280000	65285000	5001	*	chr10	65220000	65225000	5001	*	enh81657	genic	91.8589	JMJD1C-AS1	4200	TRUE	656	54.9584	5048.42	0.0219643	enh81657-JMJD1C-AS1
chr10	65225000	65230000	5001	*	chr10	65280000	65285000	5001	*	enh81646	promoter	126.559	REEP3	8068.12	TRUE	657	77.6613	9828.73	0.0355536	enh81646-REEP3
chr10	65275000	65280000	5001	*	chr10	65280000	65285000	5001	*	enh81654	intergenic	93.6628	REEP3	8068.12	TRUE	657	132.103	12373.2	0.0447577	enh81654-REEP3
chr10	65275000	65280000	5001	*	chr10	65280000	65285000	5001	*	enh81655	intergenic	86.8263	REEP3	8068.12	TRUE	657	132.103	11470	0.0414908	enh81655-REEP3
chr10	65280000	65285000	5001	*	chr10	65280000	65285000	5001	*	enh81656	promoter	130.251	REEP3	8068.12	TRUE	657	360.404	46943.1	0.169808	enh81656-REEP3
chr10	65280000	65285000	5001	*	chr10	65280000	65285000	5001	*	enh81657	genic	91.8589	REEP3	8068.12	TRUE	657	360.404	33106.3	0.119756	enh81657-REEP3
chr10	65285000	65290000	5001	*	chr10	65280000	65285000	5001	*	enh81658	genic	72.837	REEP3	8068.12	TRUE	657	158.977	11579.4	0.0418865	enh81658-REEP3
chr10	65290000	65295000	5001	*	chr10	65280000	65285000	5001	*	enh81659	genic	65.3563	REEP3	8068.12	TRUE	657	99.5521	6506.36	0.0235356	enh81659-REEP3
chr10	6515000	6520000	5001	*	chr10	6620000	6625000	5001	*	enh79187	genic	91.7822	PRKCQ-AS1	539.375	TRUE	658	30.0237	2755.64	0.0280964	enh79187-PRKCQ-AS1
chr10	6595000	6600000	5001	*	chr10	6620000	6625000	5001	*	enh79193	genic	62.6838	PRKCQ-AS1	539.375	TRUE	658	42.7109	2677.28	0.0272975	enh79193-PRKCQ-AS1
chr10	6620000	6625000	5001	*	chr10	6620000	6625000	5001	*	enh79194	promoter	97.7375	PRKCQ-AS1	539.375	TRUE	658	356.124	34806.6	0.354888	enh79194-PRKCQ-AS1
chr10	6650000	6655000	5001	*	chr10	6620000	6625000	5001	*	enh79195	intergenic	64.3237	PRKCQ-AS1	539.375	TRUE	658	37.2386	2395.33	0.0244227	enh79195-PRKCQ-AS1
chr10	6685000	6690000	5001	*	chr10	6620000	6625000	5001	*	enh79196	intergenic	60.0642	PRKCQ-AS1	539.375	TRUE	658	35.829	2152.04	0.0219422	enh79196-PRKCQ-AS1
chr10	6705000	6710000	5001	*	chr10	6620000	6625000	5001	*	enh79197	intergenic	60.2262	PRKCQ-AS1	539.375	TRUE	658	34.3014	2065.84	0.0210633	enh79197-PRKCQ-AS1
chr10	66335000	66340000	5001	*	chr10	66585000	66590000	5001	*	enh81704	intergenic	70.0822	ANXA2P3	7.625	TRUE	659	8.38424	587.586	0.0259458	enh81704-ANXA2P3
chr10	66490000	66495000	5001	*	chr10	66585000	66590000	5001	*	enh81706	intergenic	87.5559	ANXA2P3	7.625	TRUE	659	7.3254	641.382	0.0283213	enh81706-ANXA2P3
chr10	66590000	66595000	5001	*	chr10	66585000	66590000	5001	*	enh81707	intergenic	57.5677	ANXA2P3	7.625	TRUE	659	126.322	7272.08	0.321111	enh81707-ANXA2P3
chr10	66675000	66680000	5001	*	chr10	66585000	66590000	5001	*	enh81708	genic	59.16	ANXA2P3	7.625	TRUE	659	14.3724	850.273	0.0375452	enh81708-ANXA2P3
chr10	6515000	6520000	5001	*	chr10	6660000	6665000	5001	*	enh79187	genic	91.7822	LOC101928150	75.375	TRUE	660	16.7296	1535.48	0.0236376	enh79187-LOC101928150
chr10	6620000	6625000	5001	*	chr10	6660000	6665000	5001	*	enh79194	promoter	97.7375	LOC101928150	75.375	TRUE	660	34.0967	3332.53	0.0513017	enh79194-LOC101928150
chr10	6650000	6655000	5001	*	chr10	6660000	6665000	5001	*	enh79195	intergenic	64.3237	LOC101928150	75.375	TRUE	660	86.0561	5535.45	0.0852139	enh79195-LOC101928150
chr10	6685000	6690000	5001	*	chr10	6660000	6665000	5001	*	enh79196	intergenic	60.0642	LOC101928150	75.375	TRUE	660	52.3207	3142.6	0.0483779	enh79196-LOC101928150
chr10	6720000	6725000	5001	*	chr10	6660000	6665000	5001	*	enh79199	intergenic	59.8218	LOC101928150	75.375	TRUE	660	22.2794	1332.79	0.0205173	enh79199-LOC101928150
chr10	66020000	66025000	5001	*	chr10	66660000	66665000	5001	*	enh81701	intergenic	63.5315	LOC101928887	86.875	TRUE	661	6.79043	431.406	0.023235	enh81701-LOC101928887
chr10	66590000	66595000	5001	*	chr10	66660000	66665000	5001	*	enh81707	intergenic	57.5677	LOC101928887	86.875	TRUE	661	12.9262	744.133	0.0400781	enh81707-LOC101928887
chr10	66675000	66680000	5001	*	chr10	66660000	66665000	5001	*	enh81708	genic	59.16	LOC101928887	86.875	TRUE	661	51.1801	3027.82	0.163074	enh81708-LOC101928887
chr10	67510000	67515000	5001	*	chr10	66660000	66665000	5001	*	enh81717	genic	60.0225	LOC101928887	86.875	TRUE	661	7.25548	435.492	0.023455	enh81717-LOC101928887
chr10	69140000	69145000	5001	*	chr10	66660000	66665000	5001	*	enh81749	genic	91.6313	LOC101928887	86.875	TRUE	661	4.42232	405.223	0.0218248	enh81749-LOC101928887
chr10	67320000	67325000	5001	*	chr10	67330000	67335000	5001	*	enh81714	intergenic	63.7985	LINC01515	869.5	TRUE	662	42.7816	2729.4	0.0496868	enh81714-LINC01515
chr10	67330000	67335000	5001	*	chr10	67330000	67335000	5001	*	enh81715	promoter	84.8017	LINC01515	869.5	TRUE	662	378.345	32084.3	0.584071	enh81715-LINC01515
chr10	67630000	67635000	5001	*	chr10	67670000	67675000	5001	*	enh81723	intergenic	60.8692	CTNNA3	7562.38	TRUE	663	17.8727	1087.89	0.0219962	enh81723-CTNNA3
chr10	67670000	67675000	5001	*	chr10	67670000	67675000	5001	*	enh81724	intergenic	74.2329	CTNNA3	7562.38	TRUE	663	348.14	25843.4	0.522531	enh81724-CTNNA3
chr10	67710000	67715000	5001	*	chr10	67670000	67675000	5001	*	enh81725	genic	71.9947	CTNNA3	7562.38	TRUE	663	22.319	1606.85	0.0324891	enh81725-CTNNA3
chr10	67750000	67755000	5001	*	chr10	67670000	67675000	5001	*	enh81726	genic	70.1111	CTNNA3	7562.38	TRUE	663	14.855	1041.5	0.0210582	enh81726-CTNNA3
chr10	67935000	67940000	5001	*	chr10	67670000	67675000	5001	*	enh81727	genic	69.899	CTNNA3	7562.38	TRUE	663	16.378	1144.8	0.0231469	enh81727-CTNNA3
chr10	6750000	6755000	5001	*	chr10	6775000	6780000	5001	*	enh79200	intergenic	55.3179	LINP1	7	TRUE	664	30.7916	1703.33	0.0202081	enh79200-LINP1
chr10	6760000	6765000	5001	*	chr10	6775000	6780000	5001	*	enh79201	intergenic	55.541	LINP1	7	TRUE	664	71.1432	3951.37	0.0468787	enh79201-LINP1
chr10	6780000	6785000	5001	*	chr10	6775000	6780000	5001	*	enh79202	intergenic	58.4018	LINP1	7	TRUE	664	186.228	10876	0.129032	enh79202-LINP1
chr10	6785000	6790000	5001	*	chr10	6775000	6780000	5001	*	enh79203	intergenic	55.7324	LINP1	7	TRUE	664	87.113	4855.02	0.0575996	enh79203-LINP1
chr10	6790000	6795000	5001	*	chr10	6775000	6780000	5001	*	enh79204	intergenic	66.055	LINP1	7	TRUE	664	68.0467	4494.82	0.0533263	enh79204-LINP1
chr10	6800000	6805000	5001	*	chr10	6775000	6780000	5001	*	enh79205	intergenic	59.1106	LINP1	7	TRUE	664	44.0766	2605.4	0.0309102	enh79205-LINP1
chr10	6790000	6795000	5001	*	chr10	6815000	6820000	5001	*	enh79204	intergenic	66.055	LINC00706	20.75	TRUE	665	36.4242	2406	0.0260132	enh79204-LINC00706
chr10	6800000	6805000	5001	*	chr10	6815000	6820000	5001	*	enh79205	intergenic	59.1106	LINC00706	20.75	TRUE	665	67.7517	4004.85	0.0432996	enh79205-LINC00706
chr10	6805000	6810000	5001	*	chr10	6815000	6820000	5001	*	enh79206	intergenic	63.7492	LINC00706	20.75	TRUE	665	81.7597	5212.12	0.0563524	enh79206-LINC00706
chr10	6810000	6815000	5001	*	chr10	6815000	6820000	5001	*	enh79207	intergenic	72.6732	LINC00706	20.75	TRUE	665	199.394	14490.6	0.156669	enh79207-LINC00706
chr10	6860000	6865000	5001	*	chr10	6815000	6820000	5001	*	enh79209	genic	80.428	LINC00706	20.75	TRUE	665	31.9497	2569.65	0.0277825	enh79209-LINC00706
chr10	6785000	6790000	5001	*	chr10	6820000	6825000	5001	*	enh79203	intergenic	55.7324	LINC00707	397.25	TRUE	666	29.7745	1659.4	0.0211017	enh79203-LINC00707
chr10	6790000	6795000	5001	*	chr10	6820000	6825000	5001	*	enh79204	intergenic	66.055	LINC00707	397.25	TRUE	666	40.2766	2660.47	0.0338317	enh79204-LINC00707
chr10	6800000	6805000	5001	*	chr10	6820000	6825000	5001	*	enh79205	intergenic	59.1106	LINC00707	397.25	TRUE	666	52.0831	3078.66	0.0391496	enh79205-LINC00707
chr10	6805000	6810000	5001	*	chr10	6820000	6825000	5001	*	enh79206	intergenic	63.7492	LINC00707	397.25	TRUE	666	59.3296	3782.22	0.0480963	enh79206-LINC00707
chr10	6810000	6815000	5001	*	chr10	6820000	6825000	5001	*	enh79207	intergenic	72.6732	LINC00707	397.25	TRUE	666	69.7572	5069.48	0.0644657	enh79207-LINC00707
chr10	6845000	6850000	5001	*	chr10	6820000	6825000	5001	*	enh79208	genic	61.129	LINC00707	397.25	TRUE	666	43.1145	2635.55	0.0335148	enh79208-LINC00707
chr10	6860000	6865000	5001	*	chr10	6820000	6825000	5001	*	enh79209	genic	80.428	LINC00707	397.25	TRUE	666	31.7262	2551.68	0.0324482	enh79209-LINC00707
chr10	66590000	66595000	5001	*	chr10	68650000	68655000	5001	*	enh81707	intergenic	57.5677	LOC101928961	571.25	TRUE	667	7.27126	418.59	0.0219788	enh81707-LOC101928961
chr10	68320000	68325000	5001	*	chr10	68650000	68655000	5001	*	enh81734	genic	59.4011	LOC101928961	571.25	TRUE	667	7.42078	440.803	0.0231451	enh81734-LOC101928961
chr10	68580000	68585000	5001	*	chr10	68650000	68655000	5001	*	enh81736	genic	56.4472	LOC101928961	571.25	TRUE	667	8.61708	486.41	0.0255398	enh81736-LOC101928961
chr10	68585000	68590000	5001	*	chr10	68650000	68655000	5001	*	enh81737	genic	69.5241	LOC101928961	571.25	TRUE	667	14.2045	987.552	0.0518532	enh81737-LOC101928961
chr10	68595000	68600000	5001	*	chr10	68650000	68655000	5001	*	enh81738	genic	60.7784	LOC101928961	571.25	TRUE	667	13.0722	794.509	0.0417171	enh81738-LOC101928961
chr10	68685000	68690000	5001	*	chr10	68650000	68655000	5001	*	enh81739	promoter	70.8425	LOC101928961	571.25	TRUE	667	25.8652	1832.36	0.0962112	enh81739-LOC101928961
chr10	68760000	68765000	5001	*	chr10	68650000	68655000	5001	*	enh81741	genic	65.7054	LOC101928961	571.25	TRUE	667	6.88242	452.212	0.0237442	enh81741-LOC101928961
chr10	68985000	68990000	5001	*	chr10	68650000	68655000	5001	*	enh81747	genic	72.703	LOC101928961	571.25	TRUE	667	6.80099	494.452	0.0259621	enh81747-LOC101928961
chr10	68685000	68690000	5001	*	chr10	68685000	68690000	5001	*	enh81739	promoter	70.8425	LRRTM3	1134.62	TRUE	668	297.102	21047.4	0.387226	enh81739-LRRTM3
chr10	68690000	68695000	5001	*	chr10	68685000	68690000	5001	*	enh81740	genic	59.4282	LRRTM3	1134.62	TRUE	668	100.279	5959.39	0.10964	enh81740-LRRTM3
chr10	69520000	69525000	5001	*	chr10	69555000	69560000	5001	*	enh81759	intergenic	76.4245	DNAJC12	175.375	TRUE	669	16.3051	1246.11	0.021328	enh81759-DNAJC12
chr10	69520000	69525000	5001	*	chr10	69555000	69560000	5001	*	enh81760	intergenic	97.6324	DNAJC12	175.375	TRUE	669	16.3051	1591.91	0.0272465	enh81760-DNAJC12
chr10	69530000	69535000	5001	*	chr10	69555000	69560000	5001	*	enh81761	intergenic	92.7958	DNAJC12	175.375	TRUE	669	27.8579	2585.1	0.0442456	enh81761-DNAJC12
chr10	69535000	69540000	5001	*	chr10	69555000	69560000	5001	*	enh81762	intergenic	66.7768	DNAJC12	175.375	TRUE	669	29.6695	1981.24	0.0339101	enh81762-DNAJC12
chr10	69540000	69545000	5001	*	chr10	69555000	69560000	5001	*	enh81763	intergenic	81.3295	DNAJC12	175.375	TRUE	669	50.2764	4088.96	0.0699851	enh81763-DNAJC12
chr10	69545000	69550000	5001	*	chr10	69555000	69560000	5001	*	enh81764	intergenic	62.4406	DNAJC12	175.375	TRUE	669	81.3926	5082.2	0.086985	enh81764-DNAJC12
chr10	69550000	69555000	5001	*	chr10	69555000	69560000	5001	*	enh81765	intergenic	66.2204	DNAJC12	175.375	TRUE	669	149.013	9867.69	0.168892	enh81765-DNAJC12
chr10	69595000	69600000	5001	*	chr10	69555000	69560000	5001	*	enh81766	intergenic	67.85	DNAJC12	175.375	TRUE	669	21.2225	1439.95	0.0246456	enh81766-DNAJC12
chr10	69600000	69605000	5001	*	chr10	69555000	69560000	5001	*	enh81767	intergenic	60.5134	DNAJC12	175.375	TRUE	669	27.2305	1647.81	0.0282033	enh81767-DNAJC12
chr10	69605000	69610000	5001	*	chr10	69555000	69560000	5001	*	enh81768	intergenic	99.1072	DNAJC12	175.375	TRUE	669	25.3902	2516.35	0.0430688	enh81768-DNAJC12
chr10	69615000	69620000	5001	*	chr10	69555000	69560000	5001	*	enh81769	intergenic	71.7274	DNAJC12	175.375	TRUE	669	18.4013	1319.88	0.0225906	enh81769-DNAJC12
chr10	69640000	69645000	5001	*	chr10	69555000	69560000	5001	*	enh81771	promoter	123.651	DNAJC12	175.375	TRUE	669	10.3571	1280.66	0.0219193	enh81771-DNAJC12
chr10	495000	500000	5001	*	chr10	695000	700000	5001	*	enh78882	genic	67.4656	PRR26	16	TRUE	670	12.9626	874.531	0.0265377	enh78882-PRR26
chr10	555000	560000	5001	*	chr10	695000	700000	5001	*	enh78883	genic	69.0461	PRR26	16	TRUE	670	12.7742	882.011	0.0267646	enh78883-PRR26
chr10	585000	590000	5001	*	chr10	695000	700000	5001	*	enh78884	genic	56.0423	PRR26	16	TRUE	670	17.2707	967.89	0.0293707	enh78884-PRR26
chr10	590000	595000	5001	*	chr10	695000	700000	5001	*	enh78885	genic	59.702	PRR26	16	TRUE	670	14.4441	862.344	0.0261679	enh78885-PRR26
chr10	635000	640000	5001	*	chr10	695000	700000	5001	*	enh78886	genic	56.8138	PRR26	16	TRUE	670	24.6579	1400.91	0.0425106	enh78886-PRR26
chr10	640000	645000	5001	*	chr10	695000	700000	5001	*	enh78887	genic	58.1696	PRR26	16	TRUE	670	27.691	1610.77	0.0488789	enh78887-PRR26
chr10	665000	670000	5001	*	chr10	695000	700000	5001	*	enh78888	genic	63.7175	PRR26	16	TRUE	670	38.4551	2450.26	0.0743532	enh78888-PRR26
chr10	675000	680000	5001	*	chr10	695000	700000	5001	*	enh78889	genic	60.6641	PRR26	16	TRUE	670	54.1221	3283.26	0.0996308	enh78889-PRR26
chr10	725000	730000	5001	*	chr10	695000	700000	5001	*	enh78890	genic	59.4845	PRR26	16	TRUE	670	31.9709	1901.77	0.0577093	enh78890-PRR26
chr10	795000	800000	5001	*	chr10	695000	700000	5001	*	enh78891	intergenic	58.7975	PRR26	16	TRUE	670	21.2265	1248.06	0.0378725	enh78891-PRR26
chr10	805000	810000	5001	*	chr10	695000	700000	5001	*	enh78892	intergenic	60.4662	PRR26	16	TRUE	670	22.5463	1363.29	0.0413692	enh78892-PRR26
chr10	820000	825000	5001	*	chr10	695000	700000	5001	*	enh78893	intergenic	75.4565	PRR26	16	TRUE	670	14.8124	1117.69	0.0339164	enh78893-PRR26
chr10	835000	840000	5001	*	chr10	695000	700000	5001	*	enh78894	intergenic	72.4635	PRR26	16	TRUE	670	12.9885	941.192	0.0285605	enh78894-PRR26
chr10	69605000	69610000	5001	*	chr10	69640000	69645000	5001	*	enh81768	intergenic	99.1072	SIRT1	2564.38	TRUE	671	30.2857	3001.54	0.0273271	enh81768-SIRT1
chr10	69615000	69620000	5001	*	chr10	69640000	69645000	5001	*	enh81769	intergenic	71.7274	SIRT1	2564.38	TRUE	671	44.5847	3197.95	0.0291153	enh81769-SIRT1
chr10	69620000	69625000	5001	*	chr10	69640000	69645000	5001	*	enh81770	intergenic	73.9752	SIRT1	2564.38	TRUE	671	78.8235	5830.98	0.0530875	enh81770-SIRT1
chr10	69640000	69645000	5001	*	chr10	69640000	69645000	5001	*	enh81771	promoter	123.651	SIRT1	2564.38	TRUE	671	467.138	57761.9	0.525886	enh81771-SIRT1
chr10	69600000	69605000	5001	*	chr10	69680000	69685000	5001	*	enh81767	intergenic	60.5134	HERC4	3744.75	TRUE	672	15.546	940.74	0.0218871	enh81767-HERC4
chr10	69605000	69610000	5001	*	chr10	69680000	69685000	5001	*	enh81768	intergenic	99.1072	HERC4	3744.75	TRUE	672	11.3892	1128.75	0.0262613	enh81768-HERC4
chr10	69615000	69620000	5001	*	chr10	69680000	69685000	5001	*	enh81769	intergenic	71.7274	HERC4	3744.75	TRUE	672	26.2635	1883.81	0.0438284	enh81769-HERC4
chr10	69620000	69625000	5001	*	chr10	69680000	69685000	5001	*	enh81770	intergenic	73.9752	HERC4	3744.75	TRUE	672	17.4401	1290.14	0.0300161	enh81770-HERC4
chr10	69640000	69645000	5001	*	chr10	69680000	69685000	5001	*	enh81771	promoter	123.651	HERC4	3744.75	TRUE	672	19.0057	2350.07	0.0546762	enh81771-HERC4
chr10	69690000	69695000	5001	*	chr10	69680000	69685000	5001	*	enh81772	genic	65.9235	HERC4	3744.75	TRUE	672	79.9598	5271.23	0.122639	enh81772-HERC4
chr10	69725000	69730000	5001	*	chr10	69680000	69685000	5001	*	enh81773	genic	63.0433	HERC4	3744.75	TRUE	672	18.5938	1172.22	0.0272725	enh81773-HERC4
chr10	69745000	69750000	5001	*	chr10	69680000	69685000	5001	*	enh81774	genic	62.8192	HERC4	3744.75	TRUE	672	23.7997	1495.08	0.0347842	enh81774-HERC4
chr10	69830000	69835000	5001	*	chr10	69680000	69685000	5001	*	enh81775	promoter	121.755	HERC4	3744.75	TRUE	672	8.54153	1039.98	0.0241959	enh81775-HERC4
chr10	69845000	69850000	5001	*	chr10	69680000	69685000	5001	*	enh81777	intergenic	77.7634	HERC4	3744.75	TRUE	672	11.2049	871.331	0.0202722	enh81777-HERC4
chr10	70090000	70095000	5001	*	chr10	69680000	69685000	5001	*	enh81788	promoter	129.675	HERC4	3744.75	TRUE	672	14.3605	1862.2	0.0433255	enh81788-HERC4
chr10	69605000	69610000	5001	*	chr10	69765000	69770000	5001	*	enh81768	intergenic	99.1072	POU5F1P5	19.25	TRUE	673	9.38826	930.444	0.0231554	enh81768-POU5F1P5
chr10	69615000	69620000	5001	*	chr10	69765000	69770000	5001	*	enh81769	intergenic	71.7274	POU5F1P5	19.25	TRUE	673	14.1752	1016.75	0.0253031	enh81769-POU5F1P5
chr10	69620000	69625000	5001	*	chr10	69765000	69770000	5001	*	enh81770	intergenic	73.9752	POU5F1P5	19.25	TRUE	673	16.1066	1191.49	0.0296518	enh81770-POU5F1P5
chr10	69640000	69645000	5001	*	chr10	69765000	69770000	5001	*	enh81771	promoter	123.651	POU5F1P5	19.25	TRUE	673	10.3719	1282.49	0.0319165	enh81771-POU5F1P5
chr10	69690000	69695000	5001	*	chr10	69765000	69770000	5001	*	enh81772	genic	65.9235	POU5F1P5	19.25	TRUE	673	20.1398	1327.68	0.0330412	enh81772-POU5F1P5
chr10	69725000	69730000	5001	*	chr10	69765000	69770000	5001	*	enh81773	genic	63.0433	POU5F1P5	19.25	TRUE	673	31.6122	1992.94	0.049597	enh81773-POU5F1P5
chr10	69745000	69750000	5001	*	chr10	69765000	69770000	5001	*	enh81774	genic	62.8192	POU5F1P5	19.25	TRUE	673	53.0515	3332.65	0.0829374	enh81774-POU5F1P5
chr10	69830000	69835000	5001	*	chr10	69765000	69770000	5001	*	enh81775	promoter	121.755	POU5F1P5	19.25	TRUE	673	16.9422	2062.8	0.0513355	enh81775-POU5F1P5
chr10	69850000	69855000	5001	*	chr10	69765000	69770000	5001	*	enh81778	intergenic	82.6772	POU5F1P5	19.25	TRUE	673	11.9332	986.605	0.024553	enh81778-POU5F1P5
chr10	69910000	69915000	5001	*	chr10	69765000	69770000	5001	*	enh81779	genic	66.4297	POU5F1P5	19.25	TRUE	673	14.0328	932.195	0.0231989	enh81779-POU5F1P5
chr10	69830000	69835000	5001	*	chr10	69865000	69870000	5001	*	enh81775	promoter	121.755	MYPN	495.875	TRUE	674	17.9891	2190.27	0.0455907	enh81775-MYPN
chr10	69845000	69850000	5001	*	chr10	69865000	69870000	5001	*	enh81776	intergenic	64.3167	MYPN	495.875	TRUE	674	62.2374	4002.9	0.0833209	enh81776-MYPN
chr10	69845000	69850000	5001	*	chr10	69865000	69870000	5001	*	enh81777	intergenic	77.7634	MYPN	495.875	TRUE	674	62.2374	4839.79	0.100741	enh81777-MYPN
chr10	69850000	69855000	5001	*	chr10	69865000	69870000	5001	*	enh81778	intergenic	82.6772	MYPN	495.875	TRUE	674	57.7218	4772.27	0.0993354	enh81778-MYPN
chr10	69910000	69915000	5001	*	chr10	69865000	69870000	5001	*	enh81779	genic	66.4297	MYPN	495.875	TRUE	674	33.7209	2240.07	0.0466274	enh81779-MYPN
chr10	69915000	69920000	5001	*	chr10	69865000	69870000	5001	*	enh81780	genic	61.3303	MYPN	495.875	TRUE	674	26.4015	1619.21	0.0337041	enh81780-MYPN
chr10	69960000	69965000	5001	*	chr10	69865000	69870000	5001	*	enh81781	genic	76.3635	MYPN	495.875	TRUE	674	18.6208	1421.95	0.0295981	enh81781-MYPN
chr10	69965000	69970000	5001	*	chr10	69865000	69870000	5001	*	enh81782	genic	65.2688	MYPN	495.875	TRUE	674	17.5499	1145.46	0.0238429	enh81782-MYPN
chr10	69990000	69995000	5001	*	chr10	69865000	69870000	5001	*	enh81783	promoter	85.3781	MYPN	495.875	TRUE	674	12.9108	1102.3	0.0229445	enh81783-MYPN
chr10	69965000	69970000	5001	*	chr10	69990000	69995000	5001	*	enh81782	genic	65.2688	ATOH7	207.875	TRUE	675	30.473	1988.94	0.0241358	enh81782-ATOH7
chr10	69990000	69995000	5001	*	chr10	69990000	69995000	5001	*	enh81783	promoter	85.3781	ATOH7	207.875	TRUE	675	466.928	39865.5	0.483769	enh81783-ATOH7
chr10	70010000	70015000	5001	*	chr10	69990000	69995000	5001	*	enh81784	intergenic	73.9399	ATOH7	207.875	TRUE	675	52.9809	3917.41	0.0475379	enh81784-ATOH7
chr10	70060000	70065000	5001	*	chr10	69990000	69995000	5001	*	enh81785	genic	65.7744	ATOH7	207.875	TRUE	675	31.516	2072.95	0.0251553	enh81785-ATOH7
chr10	70060000	70065000	5001	*	chr10	69990000	69995000	5001	*	enh81786	genic	61.0651	ATOH7	207.875	TRUE	675	31.516	1924.53	0.0233542	enh81786-ATOH7
chr10	70085000	70090000	5001	*	chr10	69990000	69995000	5001	*	enh81787	genic	83.6121	ATOH7	207.875	TRUE	675	25.1744	2104.88	0.0255428	enh81787-ATOH7
chr10	70090000	70095000	5001	*	chr10	69990000	69995000	5001	*	enh81788	promoter	129.675	ATOH7	207.875	TRUE	675	15.389	1995.57	0.0242164	enh81788-ATOH7
chr10	70105000	70110000	5001	*	chr10	69990000	69995000	5001	*	enh81789	genic	65.8115	ATOH7	207.875	TRUE	675	25.5296	1680.14	0.0203886	enh81789-ATOH7
chr10	69830000	69835000	5001	*	chr10	70040000	70045000	5001	*	enh81775	promoter	121.755	PBLD	3737.5	TRUE	676	8.76381	1067.04	0.0225888	enh81775-PBLD
chr10	69845000	69850000	5001	*	chr10	70040000	70045000	5001	*	enh81777	intergenic	77.7634	PBLD	3737.5	TRUE	676	12.8632	1000.29	0.0211756	enh81777-PBLD
chr10	69960000	69965000	5001	*	chr10	70040000	70045000	5001	*	enh81781	genic	76.3635	PBLD	3737.5	TRUE	676	18.7039	1428.3	0.0302364	enh81781-PBLD
chr10	69965000	69970000	5001	*	chr10	70040000	70045000	5001	*	enh81782	genic	65.2688	PBLD	3737.5	TRUE	676	20.403	1331.68	0.0281911	enh81782-PBLD
chr10	69990000	69995000	5001	*	chr10	70040000	70045000	5001	*	enh81783	promoter	85.3781	PBLD	3737.5	TRUE	676	27.7103	2365.86	0.0500841	enh81783-PBLD
chr10	70010000	70015000	5001	*	chr10	70040000	70045000	5001	*	enh81784	intergenic	73.9399	PBLD	3737.5	TRUE	676	51.1971	3785.51	0.0801374	enh81784-PBLD
chr10	70060000	70065000	5001	*	chr10	70040000	70045000	5001	*	enh81785	genic	65.7744	PBLD	3737.5	TRUE	676	67.665	4450.63	0.0942177	enh81785-PBLD
chr10	70060000	70065000	5001	*	chr10	70040000	70045000	5001	*	enh81786	genic	61.0651	PBLD	3737.5	TRUE	676	67.665	4131.97	0.0874718	enh81786-PBLD
chr10	70085000	70090000	5001	*	chr10	70040000	70045000	5001	*	enh81787	genic	83.6121	PBLD	3737.5	TRUE	676	27.4376	2294.11	0.0485653	enh81787-PBLD
chr10	70090000	70095000	5001	*	chr10	70040000	70045000	5001	*	enh81788	promoter	129.675	PBLD	3737.5	TRUE	676	15.3082	1985.1	0.0420236	enh81788-PBLD
chr10	70105000	70110000	5001	*	chr10	70040000	70045000	5001	*	enh81789	genic	65.8115	PBLD	3737.5	TRUE	676	14.6398	963.467	0.0203962	enh81789-PBLD
chr10	70085000	70090000	5001	*	chr10	70090000	70095000	5001	*	enh81787	genic	83.6121	HNRNPH3	3167.88	TRUE	677	156.91	13119.6	0.109128	enh81787-HNRNPH3
chr10	70090000	70095000	5001	*	chr10	70090000	70095000	5001	*	enh81788	promoter	129.675	HNRNPH3	3167.88	TRUE	677	449.059	58231.9	0.484369	enh81788-HNRNPH3
chr10	70105000	70110000	5001	*	chr10	70090000	70095000	5001	*	enh81789	genic	65.8115	HNRNPH3	3167.88	TRUE	677	46.0438	3030.21	0.0252051	enh81789-HNRNPH3
chr10	69640000	69645000	5001	*	chr10	70100000	70105000	5001	*	enh81771	promoter	123.651	RUFY2	1655.5	TRUE	678	12.3121	1522.4	0.0218663	enh81771-RUFY2
chr10	70085000	70090000	5001	*	chr10	70100000	70105000	5001	*	enh81787	genic	83.6121	RUFY2	1655.5	TRUE	678	48.5558	4059.85	0.0583119	enh81787-RUFY2
chr10	70090000	70095000	5001	*	chr10	70100000	70105000	5001	*	enh81788	promoter	129.675	RUFY2	1655.5	TRUE	678	80.0453	10379.9	0.149087	enh81788-RUFY2
chr10	70105000	70110000	5001	*	chr10	70100000	70105000	5001	*	enh81789	genic	65.8115	RUFY2	1655.5	TRUE	678	144.553	9513.24	0.136639	enh81789-RUFY2
chr10	70120000	70125000	5001	*	chr10	70100000	70105000	5001	*	enh81790	genic	58.2083	RUFY2	1655.5	TRUE	678	50.6278	2946.96	0.0423274	enh81790-RUFY2
chr10	70165000	70170000	5001	*	chr10	70100000	70105000	5001	*	enh81791	promoter	108.429	RUFY2	1655.5	TRUE	678	22.5736	2447.64	0.0351556	enh81791-RUFY2
chr10	70085000	70090000	5001	*	chr10	70170000	70175000	5001	*	enh81787	genic	83.6121	DNA2	1296.5	TRUE	679	18.7089	1564.29	0.0233539	enh81787-DNA2
chr10	70120000	70125000	5001	*	chr10	70170000	70175000	5001	*	enh81790	genic	58.2083	DNA2	1296.5	TRUE	679	25.1179	1462.07	0.0218279	enh81790-DNA2
chr10	70165000	70170000	5001	*	chr10	70170000	70175000	5001	*	enh81791	promoter	108.429	DNA2	1296.5	TRUE	679	200.672	21758.7	0.324846	enh81791-DNA2
chr10	70195000	70200000	5001	*	chr10	70170000	70175000	5001	*	enh81792	genic	73.1185	DNA2	1296.5	TRUE	679	49.4972	3619.16	0.054032	enh81792-DNA2
chr10	70230000	70235000	5001	*	chr10	70170000	70175000	5001	*	enh81793	promoter	86.9224	DNA2	1296.5	TRUE	679	20.7399	1802.76	0.0269142	enh81793-DNA2
chr10	70165000	70170000	5001	*	chr10	70240000	70245000	5001	*	enh81791	promoter	108.429	SLC25A16	1928.75	TRUE	680	18.5683	2013.34	0.0270951	enh81791-SLC25A16
chr10	70195000	70200000	5001	*	chr10	70240000	70245000	5001	*	enh81792	genic	73.1185	SLC25A16	1928.75	TRUE	680	26.6765	1950.54	0.02625	enh81792-SLC25A16
chr10	70230000	70235000	5001	*	chr10	70240000	70245000	5001	*	enh81793	promoter	86.9224	SLC25A16	1928.75	TRUE	680	86.1427	7487.74	0.100768	enh81793-SLC25A16
chr10	70245000	70250000	5001	*	chr10	70240000	70245000	5001	*	enh81794	genic	81.9139	SLC25A16	1928.75	TRUE	680	196.742	16115.9	0.216884	enh81794-SLC25A16
chr10	70250000	70255000	5001	*	chr10	70240000	70245000	5001	*	enh81795	genic	71.1097	SLC25A16	1928.75	TRUE	680	87.1079	6194.22	0.0833605	enh81795-SLC25A16
chr10	70265000	70270000	5001	*	chr10	70240000	70245000	5001	*	enh81796	genic	70.8345	SLC25A16	1928.75	TRUE	680	43.5525	3085.02	0.0415175	enh81796-SLC25A16
chr10	70285000	70290000	5001	*	chr10	70240000	70245000	5001	*	enh81797	promoter	109.989	SLC25A16	1928.75	TRUE	680	34.2325	3765.21	0.0506713	enh81797-SLC25A16
chr10	70310000	70315000	5001	*	chr10	70240000	70245000	5001	*	enh81799	intergenic	66.5638	SLC25A16	1928.75	TRUE	680	25.4481	1693.92	0.0227964	enh81799-SLC25A16
chr10	70480000	70485000	5001	*	chr10	70240000	70245000	5001	*	enh81807	promoter	119.278	SLC25A16	1928.75	TRUE	680	12.8684	1534.92	0.0206566	enh81807-SLC25A16
chr10	70285000	70290000	5001	*	chr10	70320000	70325000	5001	*	enh81797	promoter	109.989	TET1	835.875	TRUE	681	25.5652	2811.91	0.0282462	enh81797-TET1
chr10	70300000	70305000	5001	*	chr10	70320000	70325000	5001	*	enh81798	intergenic	65.8851	TET1	835.875	TRUE	681	45.3031	2984.8	0.029983	enh81798-TET1
chr10	70310000	70315000	5001	*	chr10	70320000	70325000	5001	*	enh81799	intergenic	66.5638	TET1	835.875	TRUE	681	95.902	6383.6	0.0641246	enh81799-TET1
chr10	70320000	70325000	5001	*	chr10	70320000	70325000	5001	*	enh81800	promoter	69.3728	TET1	835.875	TRUE	681	394.953	27399	0.275228	enh81800-TET1
chr10	70325000	70330000	5001	*	chr10	70320000	70325000	5001	*	enh81801	genic	70.5011	TET1	835.875	TRUE	681	180.854	12750.4	0.12808	enh81801-TET1
chr10	70335000	70340000	5001	*	chr10	70320000	70325000	5001	*	enh81802	genic	59.1626	TET1	835.875	TRUE	681	67.6524	4002.49	0.0402059	enh81802-TET1
chr10	70355000	70360000	5001	*	chr10	70320000	70325000	5001	*	enh81803	genic	68.6378	TET1	835.875	TRUE	681	38.9124	2670.86	0.0268294	enh81803-TET1
chr10	70360000	70365000	5001	*	chr10	70320000	70325000	5001	*	enh81804	genic	73.4174	TET1	835.875	TRUE	681	37.5527	2757.02	0.0276949	enh81804-TET1
chr10	70475000	70480000	5001	*	chr10	70320000	70325000	5001	*	enh81806	intergenic	86.9708	TET1	835.875	TRUE	681	26.7949	2330.37	0.0234091	enh81806-TET1
chr10	70480000	70485000	5001	*	chr10	70320000	70325000	5001	*	enh81807	promoter	119.278	TET1	835.875	TRUE	681	20.0168	2387.55	0.0239835	enh81807-TET1
chr10	70475000	70480000	5001	*	chr10	70480000	70485000	5001	*	enh81806	intergenic	86.9708	CCAR1	3750.62	TRUE	682	149.689	13018.5	0.0806564	enh81806-CCAR1
chr10	70480000	70485000	5001	*	chr10	70480000	70485000	5001	*	enh81807	promoter	119.278	CCAR1	3750.62	TRUE	682	475.756	56747.1	0.351577	enh81807-CCAR1
chr10	70480000	70485000	5001	*	chr10	70480000	70485000	5001	*	enh81808	genic	78.4957	CCAR1	3750.62	TRUE	682	475.756	37344.8	0.23137	enh81808-CCAR1
chr10	70490000	70495000	5001	*	chr10	70480000	70485000	5001	*	enh81809	genic	59.2997	CCAR1	3750.62	TRUE	682	90.3528	5357.89	0.0331948	enh81809-CCAR1
chr10	70565000	70570000	5001	*	chr10	70585000	70590000	5001	*	enh81811	intergenic	72.7268	STOX1	469.125	TRUE	683	51.4642	3742.83	0.0389795	enh81811-STOX1
chr10	70585000	70590000	5001	*	chr10	70585000	70590000	5001	*	enh81812	promoter	82.91	STOX1	469.125	TRUE	683	680.811	56446	0.587853	enh81812-STOX1
chr10	70660000	70665000	5001	*	chr10	70585000	70590000	5001	*	enh81813	promoter	122.149	STOX1	469.125	TRUE	683	22.7876	2783.49	0.0289885	enh81813-STOX1
chr10	70565000	70570000	5001	*	chr10	70660000	70665000	5001	*	enh81811	intergenic	72.7268	DDX50	1864.38	TRUE	684	29.7862	2166.26	0.0202931	enh81811-DDX50
chr10	70660000	70665000	5001	*	chr10	70660000	70665000	5001	*	enh81813	promoter	122.149	DDX50	1864.38	TRUE	684	431.277	52680.2	0.493498	enh81813-DDX50
chr10	70715000	70720000	5001	*	chr10	70715000	70720000	5001	*	enh81814	promoter	114.437	DDX21	1793.62	TRUE	685	547.327	62634.6	0.480736	enh81814-DDX21
chr10	70745000	70750000	5001	*	chr10	70715000	70720000	5001	*	enh81815	promoter	99.859	DDX21	1793.62	TRUE	685	30.6736	3063.04	0.0235096	enh81815-DDX21
chr10	70715000	70720000	5001	*	chr10	70745000	70750000	5001	*	enh81814	promoter	114.437	KIF1BP	940.375	TRUE	686	30.6736	3510.21	0.0258827	enh81814-KIF1BP
chr10	70745000	70750000	5001	*	chr10	70745000	70750000	5001	*	enh81815	promoter	99.859	KIF1BP	940.375	TRUE	686	380.27	37973.4	0.279999	enh81815-KIF1BP
chr10	70755000	70760000	5001	*	chr10	70745000	70750000	5001	*	enh81816	genic	60.7371	KIF1BP	940.375	TRUE	686	84.75	5147.47	0.0379552	enh81816-KIF1BP
chr10	70760000	70765000	5001	*	chr10	70745000	70750000	5001	*	enh81817	genic	62.5288	KIF1BP	940.375	TRUE	686	71.4616	4468.41	0.0329481	enh81817-KIF1BP
chr10	70845000	70850000	5001	*	chr10	70745000	70750000	5001	*	enh81831	promoter	99.1738	KIF1BP	940.375	TRUE	686	30.2824	3003.22	0.0221444	enh81831-KIF1BP
chr10	70880000	70885000	5001	*	chr10	70745000	70750000	5001	*	enh81838	promoter	132.084	KIF1BP	940.375	TRUE	686	25.7903	3406.47	0.0251179	enh81838-KIF1BP
chr10	70935000	70940000	5001	*	chr10	70745000	70750000	5001	*	enh81839	promoter	103.298	KIF1BP	940.375	TRUE	686	30.1331	3112.69	0.0229516	enh81839-KIF1BP
chr10	70805000	70810000	5001	*	chr10	70845000	70850000	5001	*	enh81821	intergenic	108.344	SRGN	2891.62	TRUE	687	49.0228	5311.31	0.0217418	enh81821-SRGN
chr10	70815000	70820000	5001	*	chr10	70845000	70850000	5001	*	enh81824	intergenic	79.745	SRGN	2891.62	TRUE	687	71.878	5731.91	0.0234635	enh81824-SRGN
chr10	70815000	70820000	5001	*	chr10	70845000	70850000	5001	*	enh81825	intergenic	89.3533	SRGN	2891.62	TRUE	687	71.878	6422.54	0.0262905	enh81825-SRGN
chr10	70820000	70825000	5001	*	chr10	70845000	70850000	5001	*	enh81826	intergenic	100.048	SRGN	2891.62	TRUE	687	76.0365	7607.33	0.0311405	enh81826-SRGN
chr10	70825000	70830000	5001	*	chr10	70845000	70850000	5001	*	enh81827	intergenic	109.937	SRGN	2891.62	TRUE	687	78.6525	8646.79	0.0353955	enh81827-SRGN
chr10	70830000	70835000	5001	*	chr10	70845000	70850000	5001	*	enh81828	intergenic	76.4002	SRGN	2891.62	TRUE	687	100.799	7701.08	0.0315242	enh81828-SRGN
chr10	70835000	70840000	5001	*	chr10	70845000	70850000	5001	*	enh81829	intergenic	58.7888	SRGN	2891.62	TRUE	687	123.022	7232.31	0.0296053	enh81829-SRGN
chr10	70845000	70850000	5001	*	chr10	70845000	70850000	5001	*	enh81830	intergenic	77.5022	SRGN	2891.62	TRUE	687	492.006	38131.6	0.156091	enh81830-SRGN
chr10	70845000	70850000	5001	*	chr10	70845000	70850000	5001	*	enh81831	promoter	99.1738	SRGN	2891.62	TRUE	687	492.006	48794.1	0.199738	enh81831-SRGN
chr10	70850000	70855000	5001	*	chr10	70845000	70850000	5001	*	enh81832	genic	83.2994	SRGN	2891.62	TRUE	687	169.779	14142.5	0.0578918	enh81832-SRGN
chr10	70850000	70855000	5001	*	chr10	70845000	70850000	5001	*	enh81833	genic	74.644	SRGN	2891.62	TRUE	687	169.779	12672.9	0.0518764	enh81833-SRGN
chr10	70860000	70865000	5001	*	chr10	70845000	70850000	5001	*	enh81835	genic	93.2425	SRGN	2891.62	TRUE	687	59.3806	5536.8	0.0226648	enh81835-SRGN
chr10	70850000	70855000	5001	*	chr10	70880000	70885000	5001	*	enh81832	genic	83.2994	VPS26A	2536	TRUE	688	43.5967	3631.58	0.0205095	enh81832-VPS26A
chr10	70855000	70860000	5001	*	chr10	70880000	70885000	5001	*	enh81834	genic	77.1776	VPS26A	2536	TRUE	688	68.6813	5300.65	0.0299356	enh81834-VPS26A
chr10	70860000	70865000	5001	*	chr10	70880000	70885000	5001	*	enh81835	genic	93.2425	VPS26A	2536	TRUE	688	60.8664	5675.34	0.0320517	enh81835-VPS26A
chr10	70865000	70870000	5001	*	chr10	70880000	70885000	5001	*	enh81836	intergenic	66.6977	VPS26A	2536	TRUE	688	80.8121	5389.98	0.0304401	enh81836-VPS26A
chr10	70865000	70870000	5001	*	chr10	70880000	70885000	5001	*	enh81837	intergenic	67.5351	VPS26A	2536	TRUE	688	80.8121	5457.65	0.0308223	enh81837-VPS26A
chr10	70880000	70885000	5001	*	chr10	70880000	70885000	5001	*	enh81838	promoter	132.084	VPS26A	2536	TRUE	688	480.714	63494.4	0.358587	enh81838-VPS26A
chr10	70745000	70750000	5001	*	chr10	70935000	70940000	5001	*	enh81815	promoter	99.859	SUPV3L1	1266.25	TRUE	689	30.1331	3009.06	0.0239889	enh81815-SUPV3L1
chr10	70880000	70885000	5001	*	chr10	70935000	70940000	5001	*	enh81838	promoter	132.084	SUPV3L1	1266.25	TRUE	689	19.6724	2598.4	0.020715	enh81838-SUPV3L1
chr10	70935000	70940000	5001	*	chr10	70935000	70940000	5001	*	enh81839	promoter	103.298	SUPV3L1	1266.25	TRUE	689	468.936	48440.3	0.386176	enh81839-SUPV3L1
chr10	70935000	70940000	5001	*	chr10	70975000	70980000	5001	*	enh81839	promoter	103.298	LOC101928994	207	TRUE	690	29.7895	3077.2	0.0204928	enh81839-LOC101928994
chr10	70965000	70970000	5001	*	chr10	70975000	70980000	5001	*	enh81840	genic	60.919	LOC101928994	207	TRUE	690	104.26	6351.41	0.0422975	enh81840-LOC101928994
chr10	70970000	70975000	5001	*	chr10	70975000	70980000	5001	*	enh81841	genic	67.7817	LOC101928994	207	TRUE	690	196.309	13306.1	0.0886128	enh81841-LOC101928994
chr10	70975000	70980000	5001	*	chr10	70975000	70980000	5001	*	enh81842	genic	71.6056	LOC101928994	207	TRUE	690	395.876	28346.9	0.188778	enh81842-LOC101928994
chr10	70980000	70985000	5001	*	chr10	70975000	70980000	5001	*	enh81843	genic	68.5275	LOC101928994	207	TRUE	690	169.701	11629.2	0.0774451	enh81843-LOC101928994
chr10	70985000	70990000	5001	*	chr10	70975000	70980000	5001	*	enh81844	genic	68.019	LOC101928994	207	TRUE	690	102.757	6989.43	0.0465464	enh81844-LOC101928994
chr10	70965000	70970000	5001	*	chr10	70980000	70985000	5001	*	enh81840	genic	60.919	HKDC1	374.375	TRUE	691	76.1417	4638.47	0.0292676	enh81840-HKDC1
chr10	70970000	70975000	5001	*	chr10	70980000	70985000	5001	*	enh81841	genic	67.7817	HKDC1	374.375	TRUE	691	84.4143	5721.74	0.0361027	enh81841-HKDC1
chr10	70975000	70980000	5001	*	chr10	70980000	70985000	5001	*	enh81842	genic	71.6056	HKDC1	374.375	TRUE	691	169.701	12151.5	0.0766731	enh81842-HKDC1
chr10	70980000	70985000	5001	*	chr10	70980000	70985000	5001	*	enh81843	genic	68.5275	HKDC1	374.375	TRUE	691	437.216	29961.3	0.189048	enh81843-HKDC1
chr10	70985000	70990000	5001	*	chr10	70980000	70985000	5001	*	enh81844	genic	68.019	HKDC1	374.375	TRUE	691	194.696	13243	0.0835602	enh81844-HKDC1
chr10	70995000	71000000	5001	*	chr10	70980000	70985000	5001	*	enh81845	genic	70.4944	HKDC1	374.375	TRUE	691	51.0099	3595.91	0.0226893	enh81845-HKDC1
chr10	70995000	71000000	5001	*	chr10	70980000	70985000	5001	*	enh81846	genic	63.8848	HKDC1	374.375	TRUE	691	51.0099	3258.76	0.0205619	enh81846-HKDC1
chr10	70985000	70990000	5001	*	chr10	71025000	71030000	5001	*	enh81844	genic	68.019	HK1	5095.38	TRUE	692	31.1334	2117.66	0.0228234	enh81844-HK1
chr10	70995000	71000000	5001	*	chr10	71025000	71030000	5001	*	enh81845	genic	70.4944	HK1	5095.38	TRUE	692	49.5735	3494.65	0.0376641	enh81845-HK1
chr10	70995000	71000000	5001	*	chr10	71025000	71030000	5001	*	enh81846	genic	63.8848	HK1	5095.38	TRUE	692	49.5735	3166.99	0.0341327	enh81846-HK1
chr10	71035000	71040000	5001	*	chr10	71025000	71030000	5001	*	enh81847	genic	86.5749	HK1	5095.38	TRUE	692	107.657	9320.41	0.100452	enh81847-HK1
chr10	71040000	71045000	5001	*	chr10	71025000	71030000	5001	*	enh81848	genic	66.2477	HK1	5095.38	TRUE	692	68.7561	4554.93	0.0490915	enh81848-HK1
chr10	71060000	71065000	5001	*	chr10	71025000	71030000	5001	*	enh81849	genic	62.9343	HK1	5095.38	TRUE	692	44.7821	2818.33	0.0303749	enh81849-HK1
chr10	71075000	71080000	5001	*	chr10	71025000	71030000	5001	*	enh81850	genic	122.025	HK1	5095.38	TRUE	692	29.1009	3551.04	0.0382718	enh81850-HK1
chr10	71085000	71090000	5001	*	chr10	71025000	71030000	5001	*	enh81851	genic	86.4997	HK1	5095.38	TRUE	692	28.11	2431.51	0.0262059	enh81851-HK1
chr10	71095000	71100000	5001	*	chr10	71025000	71030000	5001	*	enh81852	genic	106.252	HK1	5095.38	TRUE	692	20.9331	2224.18	0.0239714	enh81852-HK1
chr10	71095000	71100000	5001	*	chr10	71025000	71030000	5001	*	enh81853	genic	105.662	HK1	5095.38	TRUE	692	20.9331	2211.83	0.0238383	enh81853-HK1
chr10	71105000	71110000	5001	*	chr10	71025000	71030000	5001	*	enh81854	genic	83.8077	HK1	5095.38	TRUE	692	23.5099	1970.31	0.0212353	enh81854-HK1
chr10	70995000	71000000	5001	*	chr10	71160000	71165000	5001	*	enh81845	genic	70.4944	TACR2	490.75	TRUE	693	48.4196	3413.31	0.0235386	enh81845-TACR2
chr10	70995000	71000000	5001	*	chr10	71160000	71165000	5001	*	enh81846	genic	63.8848	TACR2	490.75	TRUE	693	48.4196	3093.28	0.0213316	enh81846-TACR2
chr10	71150000	71155000	5001	*	chr10	71160000	71165000	5001	*	enh81856	genic	69.0793	TACR2	490.75	TRUE	693	102.876	7106.62	0.0490082	enh81856-TACR2
chr10	71165000	71170000	5001	*	chr10	71160000	71165000	5001	*	enh81857	genic	90.989	TACR2	490.75	TRUE	693	178.142	16208.9	0.111779	enh81857-TACR2
chr10	71165000	71170000	5001	*	chr10	71160000	71165000	5001	*	enh81858	genic	77.981	TACR2	490.75	TRUE	693	178.142	13891.7	0.0957989	enh81858-TACR2
chr10	71195000	71200000	5001	*	chr10	71210000	71215000	5001	*	enh81862	intergenic	99.348	TSPAN15	2836	TRUE	694	60.1157	5972.37	0.025232	enh81862-TSPAN15
chr10	71200000	71205000	5001	*	chr10	71210000	71215000	5001	*	enh81863	intergenic	71.464	TSPAN15	2836	TRUE	694	104.692	7481.71	0.0316087	enh81863-TSPAN15
chr10	71205000	71210000	5001	*	chr10	71210000	71215000	5001	*	enh81864	intergenic	73.0703	TSPAN15	2836	TRUE	694	230.572	16848	0.0711791	enh81864-TSPAN15
chr10	71210000	71215000	5001	*	chr10	71210000	71215000	5001	*	enh81865	promoter	88.1888	TSPAN15	2836	TRUE	694	573.012	50533.2	0.213492	enh81865-TSPAN15
chr10	71215000	71220000	5001	*	chr10	71210000	71215000	5001	*	enh81866	genic	79.2993	TSPAN15	2836	TRUE	694	210.64	16703.6	0.0705694	enh81866-TSPAN15
chr10	71215000	71220000	5001	*	chr10	71210000	71215000	5001	*	enh81867	genic	87.2027	TSPAN15	2836	TRUE	694	210.64	18368.4	0.0776027	enh81867-TSPAN15
chr10	71220000	71225000	5001	*	chr10	71210000	71215000	5001	*	enh81868	genic	90.0921	TSPAN15	2836	TRUE	694	89.647	8076.49	0.0341215	enh81868-TSPAN15
chr10	71220000	71225000	5001	*	chr10	71210000	71215000	5001	*	enh81869	genic	89.2473	TSPAN15	2836	TRUE	694	89.647	8000.76	0.0338015	enh81869-TSPAN15
chr10	71230000	71235000	5001	*	chr10	71210000	71215000	5001	*	enh81871	genic	78.2533	TSPAN15	2836	TRUE	694	68.5157	5361.58	0.0226516	enh81871-TSPAN15
chr10	71235000	71240000	5001	*	chr10	71210000	71215000	5001	*	enh81873	genic	89.0031	TSPAN15	2836	TRUE	694	61.3112	5456.88	0.0230542	enh81873-TSPAN15
chr10	71240000	71245000	5001	*	chr10	71210000	71215000	5001	*	enh81874	genic	99.7368	TSPAN15	2836	TRUE	694	54.6273	5448.35	0.0230182	enh81874-TSPAN15
chr10	71240000	71245000	5001	*	chr10	71210000	71215000	5001	*	enh81875	genic	102.534	TSPAN15	2836	TRUE	694	54.6273	5601.17	0.0236638	enh81875-TSPAN15
chr10	71325000	71330000	5001	*	chr10	71330000	71335000	5001	*	enh81879	intergenic	60.9734	NEUROG3	468.875	TRUE	695	142.794	8706.64	0.0629724	enh81879-NEUROG3
chr10	71330000	71335000	5001	*	chr10	71330000	71335000	5001	*	enh81880	promoter	99.2967	NEUROG3	468.875	TRUE	695	510.009	50642.2	0.366279	enh81880-NEUROG3
chr10	71345000	71350000	5001	*	chr10	71330000	71335000	5001	*	enh81881	intergenic	57.8403	NEUROG3	468.875	TRUE	695	72.0504	4167.42	0.0301416	enh81881-NEUROG3
chr10	71385000	71390000	5001	*	chr10	71330000	71335000	5001	*	enh81883	promoter	78.2463	NEUROG3	468.875	TRUE	695	38.8193	3037.47	0.0219691	enh81883-NEUROG3
chr10	71275000	71280000	5001	*	chr10	71390000	71395000	5001	*	enh81878	intergenic	70.9	C10orf35	271.5	TRUE	696	82.4169	5843.36	0.0452039	enh81878-C10orf35
chr10	71330000	71335000	5001	*	chr10	71390000	71395000	5001	*	enh81880	promoter	99.2967	C10orf35	271.5	TRUE	696	33.9417	3370.3	0.0260725	enh81880-C10orf35
chr10	71380000	71385000	5001	*	chr10	71390000	71395000	5001	*	enh81882	intergenic	62.8747	C10orf35	271.5	TRUE	696	61.355	3857.68	0.0298428	enh81882-C10orf35
chr10	71385000	71390000	5001	*	chr10	71390000	71395000	5001	*	enh81883	promoter	78.2463	C10orf35	271.5	TRUE	696	127.784	9998.62	0.0773489	enh81883-C10orf35
chr10	71395000	71400000	5001	*	chr10	71390000	71395000	5001	*	enh81884	intergenic	66.0712	C10orf35	271.5	TRUE	696	186.039	12291.8	0.0950891	enh81884-C10orf35
chr10	71400000	71405000	5001	*	chr10	71390000	71395000	5001	*	enh81885	intergenic	65.4069	C10orf35	271.5	TRUE	696	71.9861	4708.39	0.0364239	enh81885-C10orf35
chr10	71400000	71405000	5001	*	chr10	71390000	71395000	5001	*	enh81886	intergenic	65.1386	C10orf35	271.5	TRUE	696	71.9861	4689.07	0.0362744	enh81886-C10orf35
chr10	71545000	71550000	5001	*	chr10	71560000	71565000	5001	*	enh81901	intergenic	60.2081	COL13A1	1489.75	TRUE	697	52.1701	3141.06	0.0200451	enh81901-COL13A1
chr10	71555000	71560000	5001	*	chr10	71560000	71565000	5001	*	enh81902	intergenic	74.9399	COL13A1	1489.75	TRUE	697	178.922	13408.4	0.0855676	enh81902-COL13A1
chr10	71560000	71565000	5001	*	chr10	71560000	71565000	5001	*	enh81903	promoter	80.5661	COL13A1	1489.75	TRUE	697	406.244	32729.5	0.208868	enh81903-COL13A1
chr10	71565000	71570000	5001	*	chr10	71560000	71565000	5001	*	enh81904	genic	65.3574	COL13A1	1489.75	TRUE	697	158.117	10334.1	0.0659486	enh81904-COL13A1
chr10	71575000	71580000	5001	*	chr10	71560000	71565000	5001	*	enh81905	genic	77.4393	COL13A1	1489.75	TRUE	697	62.4988	4839.86	0.0308862	enh81905-COL13A1
chr10	71575000	71580000	5001	*	chr10	71560000	71565000	5001	*	enh81906	genic	66.4294	COL13A1	1489.75	TRUE	697	62.4988	4151.75	0.026495	enh81906-COL13A1
chr10	71810000	71815000	5001	*	chr10	71810000	71815000	5001	*	enh81925	promoter	89.1033	H2AFY2	847.375	TRUE	698	372.969	33232.8	0.288563	enh81925-H2AFY2
chr10	71825000	71830000	5001	*	chr10	71810000	71815000	5001	*	enh81926	genic	58.848	H2AFY2	847.375	TRUE	698	61.3442	3609.98	0.0313458	enh81926-H2AFY2
chr10	71905000	71910000	5001	*	chr10	71810000	71815000	5001	*	enh81932	promoter	108.959	H2AFY2	847.375	TRUE	698	24.672	2688.25	0.0233423	enh81932-H2AFY2
chr10	71870000	71875000	5001	*	chr10	71870000	71875000	5001	*	enh81927	genic	88.8602	AIFM2	1238.38	TRUE	699	421.081	37417.3	0.28413	enh81927-AIFM2
chr10	71880000	71885000	5001	*	chr10	71870000	71875000	5001	*	enh81928	genic	61.8246	AIFM2	1238.38	TRUE	699	94.828	5862.7	0.0445187	enh81928-AIFM2
chr10	71885000	71890000	5001	*	chr10	71870000	71875000	5001	*	enh81929	genic	73.3385	AIFM2	1238.38	TRUE	699	72.0364	5283.04	0.040117	enh81929-AIFM2
chr10	71890000	71895000	5001	*	chr10	71870000	71875000	5001	*	enh81930	genic	68.9859	AIFM2	1238.38	TRUE	699	50.7938	3504.05	0.0266082	enh81930-AIFM2
chr10	71890000	71895000	5001	*	chr10	71870000	71875000	5001	*	enh81931	promoter	90.9188	AIFM2	1238.38	TRUE	699	50.7938	4618.11	0.0350678	enh81931-AIFM2
chr10	71905000	71910000	5001	*	chr10	71870000	71875000	5001	*	enh81932	promoter	108.959	AIFM2	1238.38	TRUE	699	29.8571	3253.21	0.0247034	enh81932-AIFM2
chr10	71870000	71875000	5001	*	chr10	71895000	71900000	5001	*	enh81927	genic	88.8602	TYSND1	938.125	TRUE	700	51.1952	4549.22	0.033822	enh81927-TYSND1
chr10	71880000	71885000	5001	*	chr10	71895000	71900000	5001	*	enh81928	genic	61.8246	TYSND1	938.125	TRUE	700	67.1805	4153.41	0.0308792	enh81928-TYSND1
chr10	71885000	71890000	5001	*	chr10	71895000	71900000	5001	*	enh81929	genic	73.3385	TYSND1	938.125	TRUE	700	99.9676	7331.48	0.0545071	enh81929-TYSND1
chr10	71890000	71895000	5001	*	chr10	71895000	71900000	5001	*	enh81930	genic	68.9859	TYSND1	938.125	TRUE	700	200.739	13848.1	0.102956	enh81930-TYSND1
chr10	71890000	71895000	5001	*	chr10	71895000	71900000	5001	*	enh81931	promoter	90.9188	TYSND1	938.125	TRUE	700	200.739	18250.9	0.13569	enh81931-TYSND1
chr10	71905000	71910000	5001	*	chr10	71895000	71900000	5001	*	enh81932	promoter	108.959	TYSND1	938.125	TRUE	700	93.2261	10157.9	0.0755204	enh81932-TYSND1
chr10	71920000	71925000	5001	*	chr10	71895000	71900000	5001	*	enh81933	genic	78.302	TYSND1	938.125	TRUE	700	42.2856	3311.04	0.0246165	enh81933-TYSND1
chr10	71920000	71925000	5001	*	chr10	71895000	71900000	5001	*	enh81934	genic	70.3964	TYSND1	938.125	TRUE	700	42.2856	2976.75	0.0221312	enh81934-TYSND1
chr10	71930000	71935000	5001	*	chr10	71895000	71900000	5001	*	enh81935	promoter	115.318	TYSND1	938.125	TRUE	700	26.737	3083.27	0.0229231	enh81935-TYSND1
chr10	71885000	71890000	5001	*	chr10	71905000	71910000	5001	*	enh81929	genic	73.3385	SAR1A	1658.75	TRUE	701	61.9199	4541.11	0.0286419	enh81929-SAR1A
chr10	71890000	71895000	5001	*	chr10	71905000	71910000	5001	*	enh81930	genic	68.9859	SAR1A	1658.75	TRUE	701	62.0331	4279.41	0.0269913	enh81930-SAR1A
chr10	71890000	71895000	5001	*	chr10	71905000	71910000	5001	*	enh81931	promoter	90.9188	SAR1A	1658.75	TRUE	701	62.0331	5639.98	0.0355728	enh81931-SAR1A
chr10	71905000	71910000	5001	*	chr10	71905000	71910000	5001	*	enh81932	promoter	108.959	SAR1A	1658.75	TRUE	701	506.329	55169.3	0.347966	enh81932-SAR1A
chr10	71920000	71925000	5001	*	chr10	71905000	71910000	5001	*	enh81933	genic	78.302	SAR1A	1658.75	TRUE	701	72.3388	5664.28	0.035726	enh81933-SAR1A
chr10	71920000	71925000	5001	*	chr10	71905000	71910000	5001	*	enh81934	genic	70.3964	SAR1A	1658.75	TRUE	701	72.3388	5092.39	0.032119	enh81934-SAR1A
chr10	71930000	71935000	5001	*	chr10	71905000	71910000	5001	*	enh81935	promoter	115.318	SAR1A	1658.75	TRUE	701	40.5573	4677	0.029499	enh81935-SAR1A
chr10	71905000	71910000	5001	*	chr10	71960000	71965000	5001	*	enh81932	promoter	108.959	PPA1	1577.38	TRUE	702	21.3499	2326.27	0.0247142	enh81932-PPA1
chr10	71920000	71925000	5001	*	chr10	71960000	71965000	5001	*	enh81933	genic	78.302	PPA1	1577.38	TRUE	702	31.9378	2500.8	0.0265683	enh81933-PPA1
chr10	71920000	71925000	5001	*	chr10	71960000	71965000	5001	*	enh81934	genic	70.3964	PPA1	1577.38	TRUE	702	31.9378	2248.31	0.0238859	enh81934-PPA1
chr10	71930000	71935000	5001	*	chr10	71960000	71965000	5001	*	enh81935	promoter	115.318	PPA1	1577.38	TRUE	702	42.5272	4904.17	0.0521016	enh81935-PPA1
chr10	71930000	71935000	5001	*	chr10	71960000	71965000	5001	*	enh81936	intergenic	69.8977	PPA1	1577.38	TRUE	702	42.5272	2972.55	0.0315802	enh81936-PPA1
chr10	71990000	71995000	5001	*	chr10	71960000	71965000	5001	*	enh81937	promoter	106.768	PPA1	1577.38	TRUE	702	31.4011	3352.64	0.0356182	enh81937-PPA1
chr10	72115000	72120000	5001	*	chr10	71960000	71965000	5001	*	enh81949	genic	102.18	PPA1	1577.38	TRUE	702	31.5127	3219.96	0.0342087	enh81949-PPA1
chr10	72115000	72120000	5001	*	chr10	71960000	71965000	5001	*	enh81950	genic	73.7692	PPA1	1577.38	TRUE	702	31.5127	2324.67	0.0246971	enh81950-PPA1
chr10	72120000	72125000	5001	*	chr10	71960000	71965000	5001	*	enh81951	genic	87.487	PPA1	1577.38	TRUE	702	26.2577	2297.21	0.0244054	enh81951-PPA1
chr10	72120000	72125000	5001	*	chr10	71960000	71965000	5001	*	enh81952	genic	82.226	PPA1	1577.38	TRUE	702	26.2577	2159.06	0.0229378	enh81952-PPA1
chr10	6965000	6970000	5001	*	chr10	7200000	7205000	5001	*	enh79217	intergenic	106.941	SFMBT2	11606.8	TRUE	703	21.3004	2277.88	0.0216592	enh79217-SFMBT2
chr10	7185000	7190000	5001	*	chr10	7200000	7205000	5001	*	enh79232	intergenic	62.3196	SFMBT2	11606.8	TRUE	703	60.6637	3780.53	0.0359472	enh79232-SFMBT2
chr10	7190000	7195000	5001	*	chr10	7200000	7205000	5001	*	enh79233	intergenic	58.7281	SFMBT2	11606.8	TRUE	703	92.1027	5409.02	0.0514317	enh79233-SFMBT2
chr10	7195000	7200000	5001	*	chr10	7200000	7205000	5001	*	enh79234	intergenic	68.3438	SFMBT2	11606.8	TRUE	703	166.128	11353.8	0.107958	enh79234-SFMBT2
chr10	7215000	7220000	5001	*	chr10	7200000	7205000	5001	*	enh79235	genic	63.2702	SFMBT2	11606.8	TRUE	703	81.9123	5182.6	0.0492788	enh79235-SFMBT2
chr10	7225000	7230000	5001	*	chr10	7200000	7205000	5001	*	enh79236	genic	98.8277	SFMBT2	11606.8	TRUE	703	39.2623	3880.2	0.0368949	enh79236-SFMBT2
chr10	71990000	71995000	5001	*	chr10	72010000	72015000	5001	*	enh81937	promoter	106.768	NPFFR1	368.625	TRUE	704	60.4088	6449.75	0.0673285	enh81937-NPFFR1
chr10	72025000	72030000	5001	*	chr10	72010000	72015000	5001	*	enh81938	genic	84.2071	NPFFR1	368.625	TRUE	704	91.614	7714.55	0.0805317	enh81938-NPFFR1
chr10	72030000	72035000	5001	*	chr10	72010000	72015000	5001	*	enh81939	genic	61.191	NPFFR1	368.625	TRUE	704	56.4309	3453.06	0.0360463	enh81939-NPFFR1
chr10	72030000	72035000	5001	*	chr10	72010000	72015000	5001	*	enh81940	genic	69.8612	NPFFR1	368.625	TRUE	704	56.4309	3942.32	0.0411537	enh81940-NPFFR1
chr10	72060000	72065000	5001	*	chr10	72010000	72015000	5001	*	enh81942	genic	86.5841	NPFFR1	368.625	TRUE	704	23.2293	2011.29	0.0209957	enh81942-NPFFR1
chr10	72090000	72095000	5001	*	chr10	72010000	72015000	5001	*	enh81946	genic	84.2622	NPFFR1	368.625	TRUE	704	39.9994	3370.44	0.0351838	enh81946-NPFFR1
chr10	72115000	72120000	5001	*	chr10	72010000	72015000	5001	*	enh81949	genic	102.18	NPFFR1	368.625	TRUE	704	19.6617	2009.03	0.0209721	enh81949-NPFFR1
chr10	72120000	72125000	5001	*	chr10	72010000	72015000	5001	*	enh81951	genic	87.487	NPFFR1	368.625	TRUE	704	34.6966	3035.5	0.0316874	enh81951-NPFFR1
chr10	72120000	72125000	5001	*	chr10	72010000	72015000	5001	*	enh81952	genic	82.226	NPFFR1	368.625	TRUE	704	34.6966	2852.96	0.0297818	enh81952-NPFFR1
chr10	72025000	72030000	5001	*	chr10	72055000	72060000	5001	*	enh81938	genic	84.2071	LRRC20	2885.25	TRUE	705	47.6987	4016.57	0.0271906	enh81938-LRRC20
chr10	72030000	72035000	5001	*	chr10	72055000	72060000	5001	*	enh81939	genic	61.191	LRRC20	2885.25	TRUE	705	48.6757	2978.51	0.0201634	enh81939-LRRC20
chr10	72030000	72035000	5001	*	chr10	72055000	72060000	5001	*	enh81940	genic	69.8612	LRRC20	2885.25	TRUE	705	48.6757	3400.54	0.0230204	enh81940-LRRC20
chr10	72055000	72060000	5001	*	chr10	72055000	72060000	5001	*	enh81941	intergenic	65.8185	LRRC20	2885.25	TRUE	705	575.325	37867	0.256345	enh81941-LRRC20
chr10	72060000	72065000	5001	*	chr10	72055000	72060000	5001	*	enh81942	genic	86.5841	LRRC20	2885.25	TRUE	705	207.823	17994.1	0.121813	enh81942-LRRC20
chr10	72065000	72070000	5001	*	chr10	72055000	72060000	5001	*	enh81943	genic	61.1821	LRRC20	2885.25	TRUE	705	100.689	6160.37	0.0417034	enh81943-LRRC20
chr10	72085000	72090000	5001	*	chr10	72055000	72060000	5001	*	enh81945	genic	73.3346	LRRC20	2885.25	TRUE	705	57.1568	4191.57	0.0283754	enh81945-LRRC20
chr10	72090000	72095000	5001	*	chr10	72055000	72060000	5001	*	enh81946	genic	84.2622	LRRC20	2885.25	TRUE	705	48.1144	4054.22	0.0274455	enh81946-LRRC20
chr10	72115000	72120000	5001	*	chr10	72055000	72060000	5001	*	enh81949	genic	102.18	LRRC20	2885.25	TRUE	705	39.6279	4049.18	0.0274114	enh81949-LRRC20
chr10	72140000	72145000	5001	*	chr10	72160000	72165000	5001	*	enh81953	promoter	93.05	EIF4EBP2	1689.88	TRUE	706	76.3038	7100.07	0.0443349	enh81953-EIF4EBP2
chr10	72145000	72150000	5001	*	chr10	72160000	72165000	5001	*	enh81954	intergenic	65.151	EIF4EBP2	1689.88	TRUE	706	72.8123	4743.8	0.0296216	enh81954-EIF4EBP2
chr10	72160000	72165000	5001	*	chr10	72160000	72165000	5001	*	enh81955	promoter	105.23	EIF4EBP2	1689.88	TRUE	706	408.766	43014.7	0.268596	enh81955-EIF4EBP2
chr10	72165000	72170000	5001	*	chr10	72160000	72165000	5001	*	enh81956	genic	95.2791	EIF4EBP2	1689.88	TRUE	706	165.795	15796.8	0.0986396	enh81956-EIF4EBP2
chr10	72175000	72180000	5001	*	chr10	72160000	72165000	5001	*	enh81957	genic	63.4128	EIF4EBP2	1689.88	TRUE	706	54.8409	3477.62	0.0217152	enh81957-EIF4EBP2
chr10	72160000	72165000	5001	*	chr10	72190000	72195000	5001	*	enh81955	promoter	105.23	NODAL	99	TRUE	707	34.9582	3678.67	0.0279599	enh81955-NODAL
chr10	72165000	72170000	5001	*	chr10	72190000	72195000	5001	*	enh81956	genic	95.2791	NODAL	99	TRUE	707	54.5233	5194.93	0.0394843	enh81956-NODAL
chr10	72175000	72180000	5001	*	chr10	72190000	72195000	5001	*	enh81957	genic	63.4128	NODAL	99	TRUE	707	76.9122	4877.22	0.0370695	enh81957-NODAL
chr10	72190000	72195000	5001	*	chr10	72190000	72195000	5001	*	enh81958	intergenic	63.8593	NODAL	99	TRUE	707	394.161	25170.8	0.191312	enh81958-NODAL
chr10	72200000	72205000	5001	*	chr10	72190000	72195000	5001	*	enh81959	promoter	65.515	NODAL	99	TRUE	707	97.2029	6368.25	0.0484021	enh81959-NODAL
chr10	72215000	72220000	5001	*	chr10	72190000	72195000	5001	*	enh81960	intergenic	71.2744	NODAL	99	TRUE	707	39.3384	2803.82	0.0213105	enh81960-NODAL
chr10	72215000	72220000	5001	*	chr10	72235000	72240000	5001	*	enh81960	intergenic	71.2744	PALD1	2004.62	TRUE	708	49.048	3495.87	0.0205226	enh81960-PALD1
chr10	72220000	72225000	5001	*	chr10	72235000	72240000	5001	*	enh81961	intergenic	65.335	PALD1	2004.62	TRUE	708	78.3214	5117.12	0.0300403	enh81961-PALD1
chr10	72235000	72240000	5001	*	chr10	72235000	72240000	5001	*	enh81962	promoter	87.8987	PALD1	2004.62	TRUE	708	523.204	45988.9	0.26998	enh81962-PALD1
chr10	72240000	72245000	5001	*	chr10	72235000	72240000	5001	*	enh81963	genic	67.4741	PALD1	2004.62	TRUE	708	198.395	13386.5	0.0785863	enh81963-PALD1
chr10	72250000	72255000	5001	*	chr10	72235000	72240000	5001	*	enh81964	genic	94.3799	PALD1	2004.62	TRUE	708	62.5366	5902.2	0.0346491	enh81964-PALD1
chr10	72250000	72255000	5001	*	chr10	72235000	72240000	5001	*	enh81965	genic	93.98	PALD1	2004.62	TRUE	708	62.5366	5877.19	0.0345023	enh81965-PALD1
chr10	72265000	72270000	5001	*	chr10	72235000	72240000	5001	*	enh81967	genic	68.9349	PALD1	2004.62	TRUE	708	56.583	3900.55	0.0228983	enh81967-PALD1
chr10	72285000	72290000	5001	*	chr10	72235000	72240000	5001	*	enh81969	genic	65.4661	PALD1	2004.62	TRUE	708	53.3934	3495.46	0.0205203	enh81969-PALD1
chr10	72335000	72340000	5001	*	chr10	72355000	72360000	5001	*	enh81975	intergenic	87.9928	PRF1	37.125	TRUE	709	67.4787	5937.64	0.0400568	enh81975-PRF1
chr10	72335000	72340000	5001	*	chr10	72355000	72360000	5001	*	enh81976	intergenic	75.4491	PRF1	37.125	TRUE	709	67.4787	5091.2	0.0343466	enh81976-PRF1
chr10	72335000	72340000	5001	*	chr10	72355000	72360000	5001	*	enh81977	intergenic	74.0142	PRF1	37.125	TRUE	709	67.4787	4994.38	0.0336934	enh81977-PRF1
chr10	72345000	72350000	5001	*	chr10	72355000	72360000	5001	*	enh81978	intergenic	60.3689	PRF1	37.125	TRUE	709	94.3845	5697.89	0.0384394	enh81978-PRF1
chr10	72350000	72355000	5001	*	chr10	72355000	72360000	5001	*	enh81979	intergenic	61.0807	PRF1	37.125	TRUE	709	187.376	11445.1	0.0772115	enh81979-PRF1
chr10	72350000	72355000	5001	*	chr10	72355000	72360000	5001	*	enh81980	intergenic	67.9741	PRF1	37.125	TRUE	709	187.376	12736.8	0.0859254	enh81980-PRF1
chr10	72365000	72370000	5001	*	chr10	72355000	72360000	5001	*	enh81981	intergenic	61.4945	PRF1	37.125	TRUE	709	113.448	6976.43	0.0470648	enh81981-PRF1
chr10	72375000	72380000	5001	*	chr10	72355000	72360000	5001	*	enh81982	intergenic	58.2024	PRF1	37.125	TRUE	709	58.3175	3394.22	0.0228983	enh81982-PRF1
chr10	72410000	72415000	5001	*	chr10	72430000	72435000	5001	*	enh81985	intergenic	75.9766	ADAMTS14	1643	TRUE	710	52.9914	4026.11	0.0248663	enh81985-ADAMTS14
chr10	72415000	72420000	5001	*	chr10	72430000	72435000	5001	*	enh81986	intergenic	91.2967	ADAMTS14	1643	TRUE	710	82.334	7516.83	0.046426	enh81986-ADAMTS14
chr10	72420000	72425000	5001	*	chr10	72430000	72435000	5001	*	enh81987	intergenic	66.9003	ADAMTS14	1643	TRUE	710	106.384	7117.09	0.0439571	enh81987-ADAMTS14
chr10	72430000	72435000	5001	*	chr10	72430000	72435000	5001	*	enh81988	promoter	75.905	ADAMTS14	1643	TRUE	710	439.225	33339.4	0.205913	enh81988-ADAMTS14
chr10	72435000	72440000	5001	*	chr10	72430000	72435000	5001	*	enh81989	genic	67.0566	ADAMTS14	1643	TRUE	710	220.275	14770.9	0.0912291	enh81989-ADAMTS14
chr10	72440000	72445000	5001	*	chr10	72430000	72435000	5001	*	enh81990	genic	69.248	ADAMTS14	1643	TRUE	710	116.206	8047.03	0.0497007	enh81990-ADAMTS14
chr10	72475000	72480000	5001	*	chr10	72430000	72435000	5001	*	enh81991	genic	93.0749	ADAMTS14	1643	TRUE	710	40.1153	3733.73	0.0230606	enh81991-ADAMTS14
chr10	72520000	72525000	5001	*	chr10	72530000	72535000	5001	*	enh81997	genic	62.4855	TBATA	397.375	TRUE	711	76.9899	4810.75	0.0342785	enh81997-TBATA
chr10	72520000	72525000	5001	*	chr10	72530000	72535000	5001	*	enh81998	genic	73.1432	TBATA	397.375	TRUE	711	76.9899	5631.29	0.0401252	enh81998-TBATA
chr10	72535000	72540000	5001	*	chr10	72530000	72535000	5001	*	enh81999	genic	78.0307	TBATA	397.375	TRUE	711	236.417	18447.8	0.131448	enh81999-TBATA
chr10	72540000	72545000	5001	*	chr10	72530000	72535000	5001	*	enh82000	promoter	83.7608	TBATA	397.375	TRUE	711	74.1601	6211.71	0.044261	enh82000-TBATA
chr10	72545000	72550000	5001	*	chr10	72530000	72535000	5001	*	enh82001	intergenic	78.372	TBATA	397.375	TRUE	711	57.2762	4488.85	0.0319849	enh82001-TBATA
chr10	72555000	72560000	5001	*	chr10	72530000	72535000	5001	*	enh82002	intergenic	81.5103	TBATA	397.375	TRUE	711	39.9707	3258.03	0.0232148	enh82002-TBATA
chr10	72555000	72560000	5001	*	chr10	72575000	72580000	5001	*	enh82002	intergenic	81.5103	SGPL1	1495	TRUE	712	54.3709	4431.79	0.0256934	enh82002-SGPL1
chr10	72575000	72580000	5001	*	chr10	72575000	72580000	5001	*	enh82004	promoter	94.5768	SGPL1	1495	TRUE	712	380.906	36024.9	0.208855	enh82004-SGPL1
chr10	72590000	72595000	5001	*	chr10	72575000	72580000	5001	*	enh82005	genic	59.7061	SGPL1	1495	TRUE	712	87.201	5206.43	0.0301844	enh82005-SGPL1
chr10	72590000	72595000	5001	*	chr10	72575000	72580000	5001	*	enh82006	genic	91.8782	SGPL1	1495	TRUE	712	87.201	8011.87	0.0464489	enh82006-SGPL1
chr10	72590000	72595000	5001	*	chr10	72575000	72580000	5001	*	enh82007	genic	68.484	SGPL1	1495	TRUE	712	87.201	5971.88	0.034622	enh82007-SGPL1
chr10	72615000	72620000	5001	*	chr10	72575000	72580000	5001	*	enh82010	genic	63.8995	SGPL1	1495	TRUE	712	54.3605	3473.61	0.0201383	enh82010-SGPL1
chr10	72625000	72630000	5001	*	chr10	72575000	72580000	5001	*	enh82011	genic	80.7709	SGPL1	1495	TRUE	712	42.765	3454.17	0.0200256	enh82011-SGPL1
chr10	72635000	72640000	5001	*	chr10	72575000	72580000	5001	*	enh82012	genic	68.5432	SGPL1	1495	TRUE	712	88.3561	6056.21	0.035111	enh82012-SGPL1
chr10	72645000	72650000	5001	*	chr10	72575000	72580000	5001	*	enh82013	promoter	106.288	SGPL1	1495	TRUE	712	42.8593	4555.42	0.0264101	enh82013-SGPL1
chr10	72575000	72580000	5001	*	chr10	72640000	72645000	5001	*	enh82004	promoter	94.5768	PCBD1	1029.62	TRUE	713	65.5846	6202.78	0.0411268	enh82004-PCBD1
chr10	72590000	72595000	5001	*	chr10	72640000	72645000	5001	*	enh82006	genic	91.8782	PCBD1	1029.62	TRUE	713	40.7847	3747.23	0.0248455	enh82006-PCBD1
chr10	72625000	72630000	5001	*	chr10	72640000	72645000	5001	*	enh82011	genic	80.7709	PCBD1	1029.62	TRUE	713	74.1541	5989.5	0.0397126	enh82011-PCBD1
chr10	72635000	72640000	5001	*	chr10	72640000	72645000	5001	*	enh82012	genic	68.5432	PCBD1	1029.62	TRUE	713	143.939	9866.01	0.0654154	enh82012-PCBD1
chr10	72645000	72650000	5001	*	chr10	72640000	72645000	5001	*	enh82013	promoter	106.288	PCBD1	1029.62	TRUE	713	99.7441	10601.6	0.0702926	enh82013-PCBD1
chr10	72685000	72690000	5001	*	chr10	72695000	72700000	5001	*	enh82016	intergenic	69.7333	LOC105378349	90.75	TRUE	714	93.1426	6495.14	0.0650975	enh82016-LOC105378349
chr10	72710000	72715000	5001	*	chr10	72695000	72700000	5001	*	enh82017	genic	63.0982	LOC105378349	90.75	TRUE	714	74.2448	4684.71	0.0469525	enh82017-LOC105378349
chr10	72715000	72720000	5001	*	chr10	72695000	72700000	5001	*	enh82018	intergenic	62.2387	LOC105378349	90.75	TRUE	714	45.772	2848.79	0.028552	enh82018-LOC105378349
chr10	72730000	72735000	5001	*	chr10	72695000	72700000	5001	*	enh82019	intergenic	62.6189	LOC105378349	90.75	TRUE	714	40.9272	2562.82	0.0256858	enh82019-LOC105378349
chr10	72740000	72745000	5001	*	chr10	72695000	72700000	5001	*	enh82020	intergenic	73.8548	LOC105378349	90.75	TRUE	714	37.6469	2780.4	0.0278666	enh82020-LOC105378349
chr10	72750000	72755000	5001	*	chr10	72695000	72700000	5001	*	enh82021	intergenic	71.6914	LOC105378349	90.75	TRUE	714	29.1068	2086.7	0.020914	enh82021-LOC105378349
chr10	72965000	72970000	5001	*	chr10	72695000	72700000	5001	*	enh82034	intergenic	78.3603	LOC105378349	90.75	TRUE	714	36.3748	2850.34	0.0285675	enh82034-LOC105378349
chr10	72970000	72975000	5001	*	chr10	72695000	72700000	5001	*	enh82035	promoter	92.9339	LOC105378349	90.75	TRUE	714	22.79	2117.96	0.0212273	enh82035-LOC105378349
chr10	72965000	72970000	5001	*	chr10	72970000	72975000	5001	*	enh82034	intergenic	78.3603	UNC5B	2149.12	TRUE	715	94.1398	7376.82	0.0492262	enh82034-UNC5B
chr10	72970000	72975000	5001	*	chr10	72970000	72975000	5001	*	enh82035	promoter	92.9339	UNC5B	2149.12	TRUE	715	352.489	32758.1	0.218598	enh82035-UNC5B
chr10	72990000	72995000	5001	*	chr10	72970000	72975000	5001	*	enh82036	genic	81.4937	UNC5B	2149.12	TRUE	715	66.0964	5386.44	0.0359442	enh82036-UNC5B
chr10	72995000	73000000	5001	*	chr10	72970000	72975000	5001	*	enh82037	genic	85.0988	UNC5B	2149.12	TRUE	715	74.7206	6358.64	0.0424318	enh82037-UNC5B
chr10	72965000	72970000	5001	*	chr10	72975000	72980000	5001	*	enh82034	intergenic	78.3603	UNC5B-AS1	62.5	TRUE	716	57.7255	4523.39	0.0368831	enh82034-UNC5B-AS1
chr10	72970000	72975000	5001	*	chr10	72975000	72980000	5001	*	enh82035	promoter	92.9339	UNC5B-AS1	62.5	TRUE	716	165.645	15394	0.12552	enh82035-UNC5B-AS1
chr10	72990000	72995000	5001	*	chr10	72975000	72980000	5001	*	enh82036	genic	81.4937	UNC5B-AS1	62.5	TRUE	716	87.9741	7169.34	0.0584578	enh82036-UNC5B-AS1
chr10	72995000	73000000	5001	*	chr10	72975000	72980000	5001	*	enh82037	genic	85.0988	UNC5B-AS1	62.5	TRUE	716	57.8451	4922.55	0.0401377	enh82037-UNC5B-AS1
chr10	73000000	73005000	5001	*	chr10	72975000	72980000	5001	*	enh82038	genic	70.9548	UNC5B-AS1	62.5	TRUE	716	45.3163	3215.41	0.026218	enh82038-UNC5B-AS1
chr10	73005000	73010000	5001	*	chr10	72975000	72980000	5001	*	enh82039	genic	65.6436	UNC5B-AS1	62.5	TRUE	716	41.1727	2702.72	0.0220376	enh82039-UNC5B-AS1
chr10	73070000	73075000	5001	*	chr10	73075000	73080000	5001	*	enh82048	intergenic	64.9696	SLC29A3	2136.5	TRUE	717	120.918	7855.99	0.0334877	enh82048-SLC29A3
chr10	73075000	73080000	5001	*	chr10	73075000	73080000	5001	*	enh82049	intergenic	82.5027	SLC29A3	2136.5	TRUE	717	351.821	29026.2	0.12373	enh82049-SLC29A3
chr10	73075000	73080000	5001	*	chr10	73075000	73080000	5001	*	enh82050	promoter	97.601	SLC29A3	2136.5	TRUE	717	351.821	34338.1	0.146373	enh82050-SLC29A3
chr10	73120000	73125000	5001	*	chr10	73075000	73080000	5001	*	enh82055	intergenic	93.6064	SLC29A3	2136.5	TRUE	717	54.9709	5145.62	0.0219342	enh82055-SLC29A3
chr10	73135000	73140000	5001	*	chr10	73075000	73080000	5001	*	enh82059	intergenic	109.384	SLC29A3	2136.5	TRUE	717	45.4326	4969.61	0.0211839	enh82059-SLC29A3
chr10	73135000	73140000	5001	*	chr10	73155000	73160000	5001	*	enh82059	intergenic	109.384	CDH23	10277.6	TRUE	718	36.5221	3994.94	0.0231032	enh82059-CDH23
chr10	73140000	73145000	5001	*	chr10	73155000	73160000	5001	*	enh82060	intergenic	75.6621	CDH23	10277.6	TRUE	718	68.2924	5167.14	0.0298821	enh82060-CDH23
chr10	73155000	73160000	5001	*	chr10	73155000	73160000	5001	*	enh82061	promoter	89.8034	CDH23	10277.6	TRUE	718	356.2	31988	0.18499	enh82061-CDH23
chr10	73165000	73170000	5001	*	chr10	73155000	73160000	5001	*	enh82062	genic	59.4452	CDH23	10277.6	TRUE	718	103.105	6129.11	0.0354453	enh82062-CDH23
chr10	73245000	73250000	5001	*	chr10	73265000	73270000	5001	*	enh82067	genic	63.1573	CDH23-AS1	24.25	TRUE	719	44.243	2794.27	0.0203234	enh82067-CDH23-AS1
chr10	73245000	73250000	5001	*	chr10	73265000	73270000	5001	*	enh82068	genic	62.1805	CDH23-AS1	24.25	TRUE	719	44.243	2751.05	0.0200091	enh82068-CDH23-AS1
chr10	73255000	73260000	5001	*	chr10	73265000	73270000	5001	*	enh82069	genic	66.323	CDH23-AS1	24.25	TRUE	719	89.0358	5905.13	0.0429495	enh82069-CDH23-AS1
chr10	73260000	73265000	5001	*	chr10	73265000	73270000	5001	*	enh82070	genic	73.3504	CDH23-AS1	24.25	TRUE	719	183.365	13449.9	0.0978247	enh82070-CDH23-AS1
chr10	73270000	73275000	5001	*	chr10	73265000	73270000	5001	*	enh82071	genic	72.2531	CDH23-AS1	24.25	TRUE	719	223.719	16164.4	0.117568	enh82071-CDH23-AS1
chr10	73285000	73290000	5001	*	chr10	73265000	73270000	5001	*	enh82072	genic	69.1387	CDH23-AS1	24.25	TRUE	719	81.1893	5613.32	0.0408272	enh82072-CDH23-AS1
chr10	73290000	73295000	5001	*	chr10	73265000	73270000	5001	*	enh82073	genic	71.8503	CDH23-AS1	24.25	TRUE	719	42.7835	3074.01	0.0223581	enh82073-CDH23-AS1
chr10	73455000	73460000	5001	*	chr10	73470000	73475000	5001	*	enh82095	genic	69.1302	C10orf105	500	TRUE	720	65.2136	4508.23	0.021272	enh82095-C10orf105
chr10	73465000	73470000	5001	*	chr10	73470000	73475000	5001	*	enh82096	genic	67.8765	C10orf105	500	TRUE	720	188.202	12774.5	0.0602763	enh82096-C10orf105
chr10	73470000	73475000	5001	*	chr10	73470000	73475000	5001	*	enh82097	genic	98.6779	C10orf105	500	TRUE	720	348.945	34433.2	0.162472	enh82097-C10orf105
chr10	73485000	73490000	5001	*	chr10	73470000	73475000	5001	*	enh82098	genic	106.774	C10orf105	500	TRUE	720	71.636	7648.85	0.0360909	enh82098-C10orf105
chr10	73505000	73510000	5001	*	chr10	73470000	73475000	5001	*	enh82101	genic	114.39	C10orf105	500	TRUE	720	38.7866	4436.8	0.020935	enh82101-C10orf105
chr10	73530000	73535000	5001	*	chr10	73470000	73475000	5001	*	enh82105	genic	94.8768	C10orf105	500	TRUE	720	47.4383	4500.8	0.0212369	enh82105-C10orf105
chr10	73530000	73535000	5001	*	chr10	73470000	73475000	5001	*	enh82106	promoter	93.8284	C10orf105	500	TRUE	720	47.4383	4451.06	0.0210023	enh82106-C10orf105
chr10	73485000	73490000	5001	*	chr10	73505000	73510000	5001	*	enh82098	genic	106.774	VSIR	2723.62	TRUE	721	96.1875	10270.3	0.0396418	enh82098-VSIR
chr10	73495000	73500000	5001	*	chr10	73505000	73510000	5001	*	enh82099	genic	70.0043	VSIR	2723.62	TRUE	721	100.277	7019.84	0.0270955	enh82099-VSIR
chr10	73500000	73505000	5001	*	chr10	73505000	73510000	5001	*	enh82100	genic	72.9405	VSIR	2723.62	TRUE	721	153.119	11168.6	0.0431089	enh82100-VSIR
chr10	73505000	73510000	5001	*	chr10	73505000	73510000	5001	*	enh82101	genic	114.39	VSIR	2723.62	TRUE	721	689.684	78893	0.304515	enh82101-VSIR
chr10	73510000	73515000	5001	*	chr10	73505000	73510000	5001	*	enh82102	genic	83.0913	VSIR	2723.62	TRUE	721	159.092	13219.2	0.051024	enh82102-VSIR
chr10	73515000	73520000	5001	*	chr10	73505000	73510000	5001	*	enh82103	genic	68.4175	VSIR	2723.62	TRUE	721	91.0838	6231.73	0.0240535	enh82103-VSIR
chr10	73525000	73530000	5001	*	chr10	73505000	73510000	5001	*	enh82104	genic	88.0773	VSIR	2723.62	TRUE	721	67.5412	5948.85	0.0229616	enh82104-VSIR
chr10	73530000	73535000	5001	*	chr10	73505000	73510000	5001	*	enh82105	genic	94.8768	VSIR	2723.62	TRUE	721	65.2976	6195.23	0.0239126	enh82105-VSIR
chr10	73530000	73535000	5001	*	chr10	73505000	73510000	5001	*	enh82106	promoter	93.8284	VSIR	2723.62	TRUE	721	65.2976	6126.77	0.0236484	enh82106-VSIR
chr10	73565000	73570000	5001	*	chr10	73575000	73580000	5001	*	enh82112	genic	78.4077	PSAP	3818.5	TRUE	722	78.0929	6123.08	0.0257824	enh82112-PSAP
chr10	73570000	73575000	5001	*	chr10	73575000	73580000	5001	*	enh82113	genic	78.7634	PSAP	3818.5	TRUE	722	205.993	16224.7	0.0683173	enh82113-PSAP
chr10	73575000	73580000	5001	*	chr10	73575000	73580000	5001	*	enh82114	genic	72.1904	PSAP	3818.5	TRUE	722	493.493	35625.5	0.150008	enh82114-PSAP
chr10	73580000	73585000	5001	*	chr10	73575000	73580000	5001	*	enh82115	genic	73.5904	PSAP	3818.5	TRUE	722	189.624	13954.5	0.058758	enh82115-PSAP
chr10	73585000	73590000	5001	*	chr10	73575000	73580000	5001	*	enh82116	genic	93.0781	PSAP	3818.5	TRUE	722	118.39	11019.5	0.0463998	enh82116-PSAP
chr10	73590000	73595000	5001	*	chr10	73575000	73580000	5001	*	enh82117	genic	82.1562	PSAP	3818.5	TRUE	722	69.035	5671.65	0.0238816	enh82117-PSAP
chr10	73610000	73615000	5001	*	chr10	73575000	73580000	5001	*	enh82119	promoter	129.27	PSAP	3818.5	TRUE	722	38.0008	4912.35	0.0206844	enh82119-PSAP
chr10	73620000	73625000	5001	*	chr10	73575000	73580000	5001	*	enh82121	intergenic	116.32	PSAP	3818.5	TRUE	722	42.6433	4960.28	0.0208862	enh82121-PSAP
chr10	73645000	73650000	5001	*	chr10	73575000	73580000	5001	*	enh82126	intergenic	128.472	PSAP	3818.5	TRUE	722	38.0347	4886.4	0.0205751	enh82126-PSAP
chr10	73650000	73655000	5001	*	chr10	73575000	73580000	5001	*	enh82127	intergenic	114.522	PSAP	3818.5	TRUE	722	51.3653	5882.46	0.0247692	enh82127-PSAP
chr10	73695000	73700000	5001	*	chr10	73720000	73725000	5001	*	enh82130	intergenic	82.5069	CHST3	1450.12	TRUE	723	55.1086	4546.84	0.0259438	enh82130-CHST3
chr10	73715000	73720000	5001	*	chr10	73720000	73725000	5001	*	enh82131	intergenic	62.4434	CHST3	1450.12	TRUE	723	191.374	11950	0.0681857	enh82131-CHST3
chr10	73715000	73720000	5001	*	chr10	73720000	73725000	5001	*	enh82132	intergenic	58.5219	CHST3	1450.12	TRUE	723	191.374	11199.6	0.0639036	enh82132-CHST3
chr10	73720000	73725000	5001	*	chr10	73720000	73725000	5001	*	enh82133	promoter	83.776	CHST3	1450.12	TRUE	723	441.243	36965.6	0.210922	enh82133-CHST3
chr10	73730000	73735000	5001	*	chr10	73720000	73725000	5001	*	enh82134	genic	68.6163	CHST3	1450.12	TRUE	723	99.2178	6807.96	0.0388456	enh82134-CHST3
chr10	73735000	73740000	5001	*	chr10	73720000	73725000	5001	*	enh82135	genic	61.6859	CHST3	1450.12	TRUE	723	89.3919	5514.22	0.0314636	enh82135-CHST3
chr10	73745000	73750000	5001	*	chr10	73720000	73725000	5001	*	enh82136	genic	107.672	CHST3	1450.12	TRUE	723	57.1073	6148.85	0.0350847	enh82136-CHST3
chr10	73745000	73750000	5001	*	chr10	73720000	73725000	5001	*	enh82137	genic	80.6996	CHST3	1450.12	TRUE	723	57.1073	4608.54	0.0262959	enh82137-CHST3
chr10	73745000	73750000	5001	*	chr10	73815000	73820000	5001	*	enh82136	genic	107.672	SPOCK2	248.875	TRUE	724	26.3965	2842.16	0.0204017	enh82136-SPOCK2
chr10	73805000	73810000	5001	*	chr10	73815000	73820000	5001	*	enh82141	intergenic	71.0008	SPOCK2	248.875	TRUE	724	65.0153	4616.14	0.0331358	enh82141-SPOCK2
chr10	73810000	73815000	5001	*	chr10	73815000	73820000	5001	*	enh82142	intergenic	73.5194	SPOCK2	248.875	TRUE	724	200.21	14719.3	0.105659	enh82142-SPOCK2
chr10	73820000	73825000	5001	*	chr10	73815000	73820000	5001	*	enh82143	genic	59.3336	SPOCK2	248.875	TRUE	724	204.175	12114.4	0.0869604	enh82143-SPOCK2
chr10	73835000	73840000	5001	*	chr10	73815000	73820000	5001	*	enh82144	genic	58.7059	SPOCK2	248.875	TRUE	724	60.0394	3524.67	0.025301	enh82144-SPOCK2
chr10	73810000	73815000	5001	*	chr10	73855000	73860000	5001	*	enh82142	intergenic	73.5194	ASCC1	2264.38	TRUE	725	33.6039	2470.54	0.0223347	enh82142-ASCC1
chr10	73820000	73825000	5001	*	chr10	73855000	73860000	5001	*	enh82143	genic	59.3336	ASCC1	2264.38	TRUE	725	39.8598	2365.02	0.0213807	enh82143-ASCC1
chr10	73835000	73840000	5001	*	chr10	73855000	73860000	5001	*	enh82144	genic	58.7059	ASCC1	2264.38	TRUE	725	76.9531	4517.61	0.0408409	enh82144-ASCC1
chr10	73845000	73850000	5001	*	chr10	73855000	73860000	5001	*	enh82145	promoter	58.1128	ASCC1	2264.38	TRUE	725	93.9827	5461.6	0.0493749	enh82145-ASCC1
chr10	73880000	73885000	5001	*	chr10	73855000	73860000	5001	*	enh82146	genic	62.3295	ASCC1	2264.38	TRUE	725	55.8078	3478.47	0.0314467	enh82146-ASCC1
chr10	73885000	73890000	5001	*	chr10	73855000	73860000	5001	*	enh82147	genic	67.4997	ASCC1	2264.38	TRUE	725	41.4583	2798.42	0.0252988	enh82147-ASCC1
chr10	73890000	73895000	5001	*	chr10	73855000	73860000	5001	*	enh82148	genic	84.9978	ASCC1	2264.38	TRUE	725	35.6918	3033.72	0.027426	enh82148-ASCC1
chr10	73975000	73980000	5001	*	chr10	73855000	73860000	5001	*	enh82154	promoter	103.032	ASCC1	2264.38	TRUE	725	25.3052	2607.23	0.0235704	enh82154-ASCC1
chr10	73890000	73895000	5001	*	chr10	73975000	73980000	5001	*	enh82148	genic	84.9978	ANAPC16	1876.38	TRUE	726	46.4527	3948.38	0.0209835	enh82148-ANAPC16
chr10	73975000	73980000	5001	*	chr10	73975000	73980000	5001	*	enh82154	promoter	103.032	ANAPC16	1876.38	TRUE	726	390.672	40251.5	0.213916	enh82154-ANAPC16
chr10	73980000	73985000	5001	*	chr10	73975000	73980000	5001	*	enh82155	genic	80.2018	ANAPC16	1876.38	TRUE	726	166.267	13334.9	0.0708679	enh82155-ANAPC16
chr10	73990000	73995000	5001	*	chr10	73975000	73980000	5001	*	enh82157	genic	75.5427	ANAPC16	1876.38	TRUE	726	59.5487	4498.47	0.023907	enh82157-ANAPC16
chr10	74030000	74035000	5001	*	chr10	73975000	73980000	5001	*	enh82164	promoter	119.613	ANAPC16	1876.38	TRUE	726	31.7316	3795.5	0.0201711	enh82164-ANAPC16
chr10	74015000	74020000	5001	*	chr10	74030000	74035000	5001	*	enh82161	intergenic	74.258	DDIT4	1435.88	TRUE	727	91.6218	6803.66	0.0310495	enh82161-DDIT4
chr10	74015000	74020000	5001	*	chr10	74030000	74035000	5001	*	enh82162	intergenic	94.0009	DDIT4	1435.88	TRUE	727	91.6218	8612.53	0.0393046	enh82162-DDIT4
chr10	74020000	74025000	5001	*	chr10	74030000	74035000	5001	*	enh82163	intergenic	97.6005	DDIT4	1435.88	TRUE	727	128.392	12531.2	0.0571878	enh82163-DDIT4
chr10	74030000	74035000	5001	*	chr10	74030000	74035000	5001	*	enh82164	promoter	119.613	DDIT4	1435.88	TRUE	727	480.437	57466.4	0.262257	enh82164-DDIT4
chr10	74040000	74045000	5001	*	chr10	74030000	74035000	5001	*	enh82165	intergenic	65.8538	DDIT4	1435.88	TRUE	727	92.463	6089.04	0.0277882	enh82165-DDIT4
chr10	74055000	74060000	5001	*	chr10	74030000	74035000	5001	*	enh82166	intergenic	80.271	DDIT4	1435.88	TRUE	727	70.8318	5685.74	0.0259477	enh82166-DDIT4
chr10	74055000	74060000	5001	*	chr10	74030000	74035000	5001	*	enh82167	intergenic	124.487	DDIT4	1435.88	TRUE	727	70.8318	8817.64	0.0402406	enh82167-DDIT4
chr10	74070000	74075000	5001	*	chr10	74030000	74035000	5001	*	enh82169	intergenic	84.3627	DDIT4	1435.88	TRUE	727	55.3231	4667.21	0.0212995	enh82169-DDIT4
chr10	74080000	74085000	5001	*	chr10	74030000	74035000	5001	*	enh82170	intergenic	132.859	DDIT4	1435.88	TRUE	727	51.563	6850.63	0.0312639	enh82170-DDIT4
chr10	74055000	74060000	5001	*	chr10	74090000	74095000	5001	*	enh82167	intergenic	124.487	DNAJB12	2690.62	TRUE	728	49.1866	6123.1	0.023692	enh82167-DNAJB12
chr10	74065000	74070000	5001	*	chr10	74090000	74095000	5001	*	enh82168	intergenic	98.1378	DNAJB12	2690.62	TRUE	728	55.6824	5464.55	0.0211439	enh82168-DNAJB12
chr10	74080000	74085000	5001	*	chr10	74090000	74095000	5001	*	enh82170	intergenic	132.859	DNAJB12	2690.62	TRUE	728	89.1048	11838.4	0.0458062	enh82170-DNAJB12
chr10	74085000	74090000	5001	*	chr10	74090000	74095000	5001	*	enh82171	intergenic	78.9289	DNAJB12	2690.62	TRUE	728	176.847	13958.4	0.054009	enh82171-DNAJB12
chr10	74090000	74095000	5001	*	chr10	74090000	74095000	5001	*	enh82172	intergenic	90.1803	DNAJB12	2690.62	TRUE	728	457.104	41221.8	0.159499	enh82172-DNAJB12
chr10	74090000	74095000	5001	*	chr10	74090000	74095000	5001	*	enh82173	genic	90.4416	DNAJB12	2690.62	TRUE	728	457.104	41341.2	0.159961	enh82173-DNAJB12
chr10	74095000	74100000	5001	*	chr10	74090000	74095000	5001	*	enh82174	genic	73.232	DNAJB12	2690.62	TRUE	728	185.63	13594.1	0.0525994	enh82174-DNAJB12
chr10	74110000	74115000	5001	*	chr10	74125000	74130000	5001	*	enh82178	promoter	117.163	MICU1	5296.62	TRUE	729	31.6136	3703.93	0.0258825	enh82178-MICU1
chr10	74120000	74125000	5001	*	chr10	74125000	74130000	5001	*	enh82179	intergenic	83.9616	MICU1	5296.62	TRUE	729	153.388	12878.7	0.0899943	enh82179-MICU1
chr10	74125000	74130000	5001	*	chr10	74125000	74130000	5001	*	enh82180	genic	71.9595	MICU1	5296.62	TRUE	729	503.389	36223.6	0.253125	enh82180-MICU1
chr10	74135000	74140000	5001	*	chr10	74125000	74130000	5001	*	enh82181	genic	61.2243	MICU1	5296.62	TRUE	729	69.2052	4237.04	0.0296078	enh82181-MICU1
chr10	74135000	74140000	5001	*	chr10	74125000	74130000	5001	*	enh82182	genic	69.7312	MICU1	5296.62	TRUE	729	69.2052	4825.77	0.0337217	enh82182-MICU1
chr10	74385000	74390000	5001	*	chr10	74450000	74455000	5001	*	enh82201	promoter	104.797	MCU	3805.5	TRUE	730	40.305	4223.83	0.0229226	enh82201-MCU
chr10	74395000	74400000	5001	*	chr10	74450000	74455000	5001	*	enh82202	intergenic	89.3526	MCU	3805.5	TRUE	730	43.1774	3858.02	0.0209373	enh82202-MCU
chr10	74435000	74440000	5001	*	chr10	74450000	74455000	5001	*	enh82204	intergenic	80.3966	MCU	3805.5	TRUE	730	70.8966	5699.85	0.0309329	enh82204-MCU
chr10	74450000	74455000	5001	*	chr10	74450000	74455000	5001	*	enh82205	promoter	115.379	MCU	3805.5	TRUE	730	446.807	51552	0.279771	enh82205-MCU
chr10	74450000	74455000	5001	*	chr10	74450000	74455000	5001	*	enh82206	genic	79.1268	MCU	3805.5	TRUE	730	446.807	35354.4	0.191867	enh82206-MCU
chr10	74455000	74460000	5001	*	chr10	74450000	74455000	5001	*	enh82207	genic	61.4065	MCU	3805.5	TRUE	730	112.138	6886	0.0373701	enh82207-MCU
chr10	74460000	74465000	5001	*	chr10	74450000	74455000	5001	*	enh82208	genic	64.15	MCU	3805.5	TRUE	730	63.1133	4048.72	0.0219723	enh82208-MCU
chr10	74605000	74610000	5001	*	chr10	74650000	74655000	5001	*	enh82216	genic	89.9836	OIT3	227	TRUE	731	29.1405	2622.17	0.0314743	enh82216-OIT3
chr10	74610000	74615000	5001	*	chr10	74650000	74655000	5001	*	enh82217	genic	65.4222	OIT3	227	TRUE	731	32.5079	2126.74	0.0255276	enh82217-OIT3
chr10	74645000	74650000	5001	*	chr10	74650000	74655000	5001	*	enh82218	genic	82.2433	OIT3	227	TRUE	731	183.356	15079.8	0.181005	enh82218-OIT3
chr10	74660000	74665000	5001	*	chr10	74650000	74655000	5001	*	enh82219	genic	68.3226	OIT3	227	TRUE	731	115.07	7861.88	0.0943675	enh82219-OIT3
chr10	74645000	74650000	5001	*	chr10	74690000	74695000	5001	*	enh82218	genic	82.2433	PLA2G12B	125.375	TRUE	732	25.1153	2065.57	0.0317631	enh82218-PLA2G12B
chr10	74660000	74665000	5001	*	chr10	74690000	74695000	5001	*	enh82219	genic	68.3226	PLA2G12B	125.375	TRUE	732	47.0759	3216.35	0.0494592	enh82219-PLA2G12B
chr10	74695000	74700000	5001	*	chr10	74690000	74695000	5001	*	enh82220	genic	67.3295	PLA2G12B	125.375	TRUE	732	160.66	10817.1	0.166339	enh82220-PLA2G12B
chr10	74595000	74600000	5001	*	chr10	74765000	74770000	5001	*	enh82215	genic	78.8746	P4HA1	2807.12	TRUE	733	15.412	1215.62	0.0200094	enh82215-P4HA1
chr10	74835000	74840000	5001	*	chr10	74765000	74770000	5001	*	enh82222	genic	66.8738	P4HA1	2807.12	TRUE	733	18.2	1217.1	0.0200338	enh82222-P4HA1
chr10	74855000	74860000	5001	*	chr10	74765000	74770000	5001	*	enh82223	promoter	124.406	P4HA1	2807.12	TRUE	733	15.6484	1946.77	0.0320443	enh82223-P4HA1
chr10	74870000	74875000	5001	*	chr10	74765000	74770000	5001	*	enh82224	promoter	105.757	P4HA1	2807.12	TRUE	733	16.0745	1700	0.0279825	enh82224-P4HA1
chr10	75170000	75175000	5001	*	chr10	74765000	74770000	5001	*	enh82238	promoter	120.228	P4HA1	2807.12	TRUE	733	10.148	1220.08	0.0200828	enh82238-P4HA1
chr10	74855000	74860000	5001	*	chr10	74870000	74875000	5001	*	enh82223	promoter	124.406	NUDT13	1166.25	TRUE	734	83.2661	10358.8	0.0796648	enh82223-NUDT13
chr10	74870000	74875000	5001	*	chr10	74870000	74875000	5001	*	enh82224	promoter	105.757	NUDT13	1166.25	TRUE	734	483.025	51083.5	0.392859	enh82224-NUDT13
chr10	74875000	74880000	5001	*	chr10	74870000	74875000	5001	*	enh82225	genic	63.1492	NUDT13	1166.25	TRUE	734	201.185	12704.7	0.0977059	enh82225-NUDT13
chr10	74925000	74930000	5001	*	chr10	74870000	74875000	5001	*	enh82226	promoter	106.401	NUDT13	1166.25	TRUE	734	31.2137	3321.18	0.0255416	enh82226-NUDT13
chr10	74820000	74825000	5001	*	chr10	74890000	74895000	5001	*	enh82221	genic	60.1461	ECD	1454.38	TRUE	735	24.4575	1471.03	0.0226576	enh82221-ECD
chr10	74835000	74840000	5001	*	chr10	74890000	74895000	5001	*	enh82222	genic	66.8738	ECD	1454.38	TRUE	735	19.7574	1321.26	0.0203507	enh82222-ECD
chr10	74855000	74860000	5001	*	chr10	74890000	74895000	5001	*	enh82223	promoter	124.406	ECD	1454.38	TRUE	735	46.9656	5842.82	0.0899944	enh82223-ECD
chr10	74870000	74875000	5001	*	chr10	74890000	74895000	5001	*	enh82224	promoter	105.757	ECD	1454.38	TRUE	735	62.4097	6600.29	0.101661	enh82224-ECD
chr10	74875000	74880000	5001	*	chr10	74890000	74895000	5001	*	enh82225	genic	63.1492	ECD	1454.38	TRUE	735	77.2611	4878.97	0.0751487	enh82225-ECD
chr10	74925000	74930000	5001	*	chr10	74890000	74895000	5001	*	enh82226	promoter	106.401	ECD	1454.38	TRUE	735	44.9512	4782.86	0.0736684	enh82226-ECD
chr10	74855000	74860000	5001	*	chr10	74925000	74930000	5001	*	enh82223	promoter	124.406	FAM149B1	1617.75	TRUE	736	29.9866	3730.52	0.0356828	enh82223-FAM149B1
chr10	74870000	74875000	5001	*	chr10	74925000	74930000	5001	*	enh82224	promoter	105.757	FAM149B1	1617.75	TRUE	736	31.2137	3301.09	0.0315752	enh82224-FAM149B1
chr10	74925000	74930000	5001	*	chr10	74925000	74930000	5001	*	enh82226	promoter	106.401	FAM149B1	1617.75	TRUE	736	367.705	39124.3	0.374228	enh82226-FAM149B1
chr10	74985000	74990000	5001	*	chr10	74925000	74930000	5001	*	enh82229	genic	80.6016	FAM149B1	1617.75	TRUE	736	30.7903	2481.74	0.0237381	enh82229-FAM149B1
chr10	75005000	75010000	5001	*	chr10	74925000	74930000	5001	*	enh82230	promoter	101.06	FAM149B1	1617.75	TRUE	736	22.8937	2313.64	0.0221302	enh82230-FAM149B1
chr10	75010000	75015000	5001	*	chr10	74925000	74930000	5001	*	enh82231	promoter	109.699	FAM149B1	1617.75	TRUE	736	26.0513	2857.81	0.0273352	enh82231-FAM149B1
chr10	74855000	74860000	5001	*	chr10	75000000	75005000	5001	*	enh82223	promoter	124.406	DNAJC9	1182.88	TRUE	737	17.9192	2229.26	0.0224353	enh82223-DNAJC9
chr10	74925000	74930000	5001	*	chr10	75000000	75005000	5001	*	enh82226	promoter	106.401	DNAJC9	1182.88	TRUE	737	34.3927	3659.43	0.0368284	enh82226-DNAJC9
chr10	74965000	74970000	5001	*	chr10	75000000	75005000	5001	*	enh82227	genic	59.7873	DNAJC9	1182.88	TRUE	737	40.2205	2404.68	0.0242006	enh82227-DNAJC9
chr10	74985000	74990000	5001	*	chr10	75000000	75005000	5001	*	enh82228	genic	67.2752	DNAJC9	1182.88	TRUE	737	88.9483	5984.02	0.0602231	enh82228-DNAJC9
chr10	74985000	74990000	5001	*	chr10	75000000	75005000	5001	*	enh82229	genic	80.6016	DNAJC9	1182.88	TRUE	737	88.9483	7169.38	0.0721525	enh82229-DNAJC9
chr10	75005000	75010000	5001	*	chr10	75000000	75005000	5001	*	enh82230	promoter	101.06	DNAJC9	1182.88	TRUE	737	186.555	18853.2	0.189739	enh82230-DNAJC9
chr10	75010000	75015000	5001	*	chr10	75000000	75005000	5001	*	enh82231	promoter	109.699	DNAJC9	1182.88	TRUE	737	89.6692	9836.67	0.0989961	enh82231-DNAJC9
chr10	75170000	75175000	5001	*	chr10	75000000	75005000	5001	*	enh82238	promoter	120.228	DNAJC9	1182.88	TRUE	737	21.6777	2606.27	0.0262295	enh82238-DNAJC9
chr10	74985000	74990000	5001	*	chr10	75005000	75010000	5001	*	enh82228	genic	67.2752	MRPS16	1430.12	TRUE	738	51.3067	3451.67	0.0266184	enh82228-MRPS16
chr10	74985000	74990000	5001	*	chr10	75005000	75010000	5001	*	enh82229	genic	80.6016	MRPS16	1430.12	TRUE	738	51.3067	4135.4	0.0318912	enh82229-MRPS16
chr10	75005000	75010000	5001	*	chr10	75005000	75010000	5001	*	enh82230	promoter	101.06	MRPS16	1430.12	TRUE	738	403.159	40743.3	0.314202	enh82230-MRPS16
chr10	75010000	75015000	5001	*	chr10	75005000	75010000	5001	*	enh82231	promoter	109.699	MRPS16	1430.12	TRUE	738	213.658	23438.2	0.18075	enh82231-MRPS16
chr10	74925000	74930000	5001	*	chr10	75010000	75015000	5001	*	enh82226	promoter	106.401	DNAJC9-AS1	1004.62	TRUE	739	26.0513	2771.89	0.0214493	enh82226-DNAJC9-AS1
chr10	74985000	74990000	5001	*	chr10	75010000	75015000	5001	*	enh82229	genic	80.6016	DNAJC9-AS1	1004.62	TRUE	739	35.2645	2842.37	0.0219947	enh82229-DNAJC9-AS1
chr10	75005000	75010000	5001	*	chr10	75010000	75015000	5001	*	enh82230	promoter	101.06	DNAJC9-AS1	1004.62	TRUE	739	213.658	21592.3	0.167085	enh82230-DNAJC9-AS1
chr10	75010000	75015000	5001	*	chr10	75010000	75015000	5001	*	enh82231	promoter	109.699	DNAJC9-AS1	1004.62	TRUE	739	397.339	43587.9	0.33729	enh82231-DNAJC9-AS1
chr10	74925000	74930000	5001	*	chr10	75010000	75015000	5001	*	enh82226	promoter	106.401	CFAP70	647.875	TRUE	740	26.0513	2771.89	0.0214493	enh82226-CFAP70
chr10	74985000	74990000	5001	*	chr10	75010000	75015000	5001	*	enh82229	genic	80.6016	CFAP70	647.875	TRUE	740	35.2645	2842.37	0.0219947	enh82229-CFAP70
chr10	75005000	75010000	5001	*	chr10	75010000	75015000	5001	*	enh82230	promoter	101.06	CFAP70	647.875	TRUE	740	213.658	21592.3	0.167085	enh82230-CFAP70
chr10	75010000	75015000	5001	*	chr10	75010000	75015000	5001	*	enh82231	promoter	109.699	CFAP70	647.875	TRUE	740	397.339	43587.9	0.33729	enh82231-CFAP70
chr10	75005000	75010000	5001	*	chr10	75130000	75135000	5001	*	enh82230	promoter	101.06	ANXA7	2169.75	TRUE	741	19.2891	1949.36	0.0235001	enh82230-ANXA7
chr10	75010000	75015000	5001	*	chr10	75130000	75135000	5001	*	enh82231	promoter	109.699	ANXA7	2169.75	TRUE	741	26.0761	2860.54	0.0344845	enh82231-ANXA7
chr10	75045000	75050000	5001	*	chr10	75130000	75135000	5001	*	enh82232	genic	70.3574	ANXA7	2169.75	TRUE	741	24.8246	1746.6	0.0210557	enh82232-ANXA7
chr10	75105000	75110000	5001	*	chr10	75130000	75135000	5001	*	enh82233	genic	66.0198	ANXA7	2169.75	TRUE	741	58.2909	3848.35	0.0463929	enh82233-ANXA7
chr10	75115000	75120000	5001	*	chr10	75130000	75135000	5001	*	enh82234	promoter	75.4565	ANXA7	2169.75	TRUE	741	72.3752	5461.18	0.065836	enh82234-ANXA7
chr10	75125000	75130000	5001	*	chr10	75130000	75135000	5001	*	enh82235	intergenic	63.2043	ANXA7	2169.75	TRUE	741	200.016	12641.9	0.152401	enh82235-ANXA7
chr10	75145000	75150000	5001	*	chr10	75130000	75135000	5001	*	enh82236	genic	61.5755	ANXA7	2169.75	TRUE	741	96.2034	5923.77	0.0714127	enh82236-ANXA7
chr10	75155000	75160000	5001	*	chr10	75130000	75135000	5001	*	enh82237	genic	65.3214	ANXA7	2169.75	TRUE	741	48.1968	3148.28	0.0379534	enh82237-ANXA7
chr10	75170000	75175000	5001	*	chr10	75130000	75135000	5001	*	enh82238	promoter	120.228	ANXA7	2169.75	TRUE	741	39.8472	4790.76	0.0577539	enh82238-ANXA7
chr10	75145000	75150000	5001	*	chr10	75180000	75185000	5001	*	enh82236	genic	61.5755	MSS51	92.5	TRUE	742	28.3975	1748.59	0.0222049	enh82236-MSS51
chr10	75155000	75160000	5001	*	chr10	75180000	75185000	5001	*	enh82237	genic	65.3214	MSS51	92.5	TRUE	742	49.5782	3238.52	0.0411252	enh82237-MSS51
chr10	75170000	75175000	5001	*	chr10	75180000	75185000	5001	*	enh82238	promoter	120.228	MSS51	92.5	TRUE	742	113.575	13654.9	0.1734	enh82238-MSS51
chr10	75185000	75190000	5001	*	chr10	75180000	75185000	5001	*	enh82239	genic	56.5889	MSS51	92.5	TRUE	742	235.781	13342.6	0.169434	enh82239-MSS51
chr10	75225000	75230000	5001	*	chr10	75180000	75185000	5001	*	enh82240	genic	76.9328	MSS51	92.5	TRUE	742	35.2493	2711.82	0.0344368	enh82240-MSS51
chr10	75005000	75010000	5001	*	chr10	75195000	75200000	5001	*	enh82230	promoter	101.06	PPP3CB	2557.38	TRUE	743	15.7097	1587.62	0.0235223	enh82230-PPP3CB
chr10	75045000	75050000	5001	*	chr10	75195000	75200000	5001	*	enh82232	genic	70.3574	PPP3CB	2557.38	TRUE	743	21.2373	1494.2	0.0221383	enh82232-PPP3CB
chr10	75125000	75130000	5001	*	chr10	75195000	75200000	5001	*	enh82235	intergenic	63.2043	PPP3CB	2557.38	TRUE	743	25.1065	1586.84	0.0235107	enh82235-PPP3CB
chr10	75145000	75150000	5001	*	chr10	75195000	75200000	5001	*	enh82236	genic	61.5755	PPP3CB	2557.38	TRUE	743	26.0502	1604.05	0.0237658	enh82236-PPP3CB
chr10	75155000	75160000	5001	*	chr10	75195000	75200000	5001	*	enh82237	genic	65.3214	PPP3CB	2557.38	TRUE	743	30.4961	1992.05	0.0295145	enh82237-PPP3CB
chr10	75170000	75175000	5001	*	chr10	75195000	75200000	5001	*	enh82238	promoter	120.228	PPP3CB	2557.38	TRUE	743	36.7877	4422.92	0.0655306	enh82238-PPP3CB
chr10	75185000	75190000	5001	*	chr10	75195000	75200000	5001	*	enh82239	genic	56.5889	PPP3CB	2557.38	TRUE	743	116.819	6610.63	0.0979439	enh82239-PPP3CB
chr10	75225000	75230000	5001	*	chr10	75195000	75200000	5001	*	enh82240	genic	76.9328	PPP3CB	2557.38	TRUE	743	55.0818	4237.6	0.0627848	enh82240-PPP3CB
chr10	75255000	75260000	5001	*	chr10	75195000	75200000	5001	*	enh82241	promoter	121.036	PPP3CB	2557.38	TRUE	743	23.1625	2803.48	0.0415367	enh82241-PPP3CB
chr10	75225000	75230000	5001	*	chr10	75255000	75260000	5001	*	enh82240	genic	76.9328	PPP3CB-AS1	1873	TRUE	744	35.5966	2738.55	0.0226247	enh82240-PPP3CB-AS1
chr10	75255000	75260000	5001	*	chr10	75255000	75260000	5001	*	enh82241	promoter	121.036	PPP3CB-AS1	1873	TRUE	744	407.024	49264.5	0.407002	enh82241-PPP3CB-AS1
chr10	75275000	75280000	5001	*	chr10	75255000	75260000	5001	*	enh82242	genic	61.7141	PPP3CB-AS1	1873	TRUE	744	74.6475	4606.8	0.0380595	enh82242-PPP3CB-AS1
chr10	75285000	75290000	5001	*	chr10	75255000	75260000	5001	*	enh82243	genic	65.9729	PPP3CB-AS1	1873	TRUE	744	37.5858	2479.65	0.0204858	enh82243-PPP3CB-AS1
chr10	75225000	75230000	5001	*	chr10	75255000	75260000	5001	*	enh82240	genic	76.9328	USP54	569.875	TRUE	745	35.5966	2738.55	0.0226247	enh82240-USP54
chr10	75255000	75260000	5001	*	chr10	75255000	75260000	5001	*	enh82241	promoter	121.036	USP54	569.875	TRUE	745	407.024	49264.5	0.407002	enh82241-USP54
chr10	75275000	75280000	5001	*	chr10	75255000	75260000	5001	*	enh82242	genic	61.7141	USP54	569.875	TRUE	745	74.6475	4606.8	0.0380595	enh82242-USP54
chr10	75285000	75290000	5001	*	chr10	75255000	75260000	5001	*	enh82243	genic	65.9729	USP54	569.875	TRUE	745	37.5858	2479.65	0.0204858	enh82243-USP54
chr10	75255000	75260000	5001	*	chr10	75390000	75395000	5001	*	enh82241	promoter	121.036	MYOZ1	191.125	TRUE	746	19.9058	2409.32	0.0222423	enh82241-MYOZ1
chr10	75275000	75280000	5001	*	chr10	75390000	75395000	5001	*	enh82242	genic	61.7141	MYOZ1	191.125	TRUE	746	37.1707	2293.96	0.0211773	enh82242-MYOZ1
chr10	75285000	75290000	5001	*	chr10	75390000	75395000	5001	*	enh82243	genic	65.9729	MYOZ1	191.125	TRUE	746	44.8958	2961.91	0.0273437	enh82243-MYOZ1
chr10	75385000	75390000	5001	*	chr10	75390000	75395000	5001	*	enh82245	intergenic	105.708	MYOZ1	191.125	TRUE	746	243.221	25710.5	0.237354	enh82245-MYOZ1
chr10	75400000	75405000	5001	*	chr10	75390000	75395000	5001	*	enh82246	promoter	77.0792	MYOZ1	191.125	TRUE	746	112.125	8642.48	0.0797855	enh82246-MYOZ1
chr10	75400000	75405000	5001	*	chr10	75390000	75395000	5001	*	enh82247	intergenic	73.4391	MYOZ1	191.125	TRUE	746	112.125	8234.34	0.0760177	enh82247-MYOZ1
chr10	75410000	75415000	5001	*	chr10	75390000	75395000	5001	*	enh82248	promoter	84.6315	MYOZ1	191.125	TRUE	746	40.1392	3397.04	0.0313608	enh82248-MYOZ1
chr10	75410000	75415000	5001	*	chr10	75390000	75395000	5001	*	enh82249	intergenic	61.1694	MYOZ1	191.125	TRUE	746	40.1392	2455.29	0.0226668	enh82249-MYOZ1
chr10	75415000	75420000	5001	*	chr10	75390000	75395000	5001	*	enh82250	intergenic	63.3442	MYOZ1	191.125	TRUE	746	34.2659	2170.55	0.020038	enh82250-MYOZ1
chr10	75420000	75425000	5001	*	chr10	75390000	75395000	5001	*	enh82251	intergenic	66.0649	MYOZ1	191.125	TRUE	746	39.5654	2613.89	0.0241308	enh82251-MYOZ1
chr10	75285000	75290000	5001	*	chr10	75400000	75405000	5001	*	enh82243	genic	65.9729	SYNPO2L	280.75	TRUE	747	76.0235	5015.49	0.0337504	enh82243-SYNPO2L
chr10	75385000	75390000	5001	*	chr10	75400000	75405000	5001	*	enh82245	intergenic	105.708	SYNPO2L	280.75	TRUE	747	97.8934	10348.1	0.0696351	enh82245-SYNPO2L
chr10	75400000	75405000	5001	*	chr10	75400000	75405000	5001	*	enh82246	promoter	77.0792	SYNPO2L	280.75	TRUE	747	323.003	24896.8	0.167536	enh82246-SYNPO2L
chr10	75400000	75405000	5001	*	chr10	75400000	75405000	5001	*	enh82247	intergenic	73.4391	SYNPO2L	280.75	TRUE	747	323.003	23721.1	0.159624	enh82247-SYNPO2L
chr10	75410000	75415000	5001	*	chr10	75400000	75405000	5001	*	enh82248	promoter	84.6315	SYNPO2L	280.75	TRUE	747	80.292	6795.23	0.0457267	enh82248-SYNPO2L
chr10	75410000	75415000	5001	*	chr10	75400000	75405000	5001	*	enh82249	intergenic	61.1694	SYNPO2L	280.75	TRUE	747	80.292	4911.42	0.03305	enh82249-SYNPO2L
chr10	75415000	75420000	5001	*	chr10	75400000	75405000	5001	*	enh82250	intergenic	63.3442	SYNPO2L	280.75	TRUE	747	63.2709	4007.84	0.0269697	enh82250-SYNPO2L
chr10	75420000	75425000	5001	*	chr10	75400000	75405000	5001	*	enh82251	intergenic	66.0649	SYNPO2L	280.75	TRUE	747	50.7633	3353.67	0.0225676	enh82251-SYNPO2L
chr10	75410000	75415000	5001	*	chr10	75430000	75435000	5001	*	enh82248	promoter	84.6315	AGAP5	259.625	TRUE	748	63.2473	5352.71	0.0290784	enh82248-AGAP5
chr10	75410000	75415000	5001	*	chr10	75430000	75435000	5001	*	enh82249	intergenic	61.1694	AGAP5	259.625	TRUE	748	63.2473	3868.8	0.0210171	enh82249-AGAP5
chr10	75415000	75420000	5001	*	chr10	75430000	75435000	5001	*	enh82250	intergenic	63.3442	AGAP5	259.625	TRUE	748	86.6395	5488.11	0.0298139	enh82250-AGAP5
chr10	75420000	75425000	5001	*	chr10	75430000	75435000	5001	*	enh82251	intergenic	66.0649	AGAP5	259.625	TRUE	748	102.086	6744.29	0.0366381	enh82251-AGAP5
chr10	75430000	75435000	5001	*	chr10	75430000	75435000	5001	*	enh82252	intergenic	78.4639	AGAP5	259.625	TRUE	748	607.91	47699	0.259123	enh82252-AGAP5
chr10	75430000	75435000	5001	*	chr10	75430000	75435000	5001	*	enh82253	intergenic	64.4707	AGAP5	259.625	TRUE	748	607.91	39192.4	0.212911	enh82253-AGAP5
chr10	75445000	75450000	5001	*	chr10	75430000	75435000	5001	*	enh82254	genic	62.9495	AGAP5	259.625	TRUE	748	60.0585	3780.65	0.0205382	enh82254-AGAP5
chr10	75460000	75465000	5001	*	chr10	75430000	75435000	5001	*	enh82256	genic	80.8382	AGAP5	259.625	TRUE	748	48.3781	3910.8	0.0212453	enh82256-AGAP5
chr10	75475000	75480000	5001	*	chr10	75430000	75435000	5001	*	enh82257	genic	86.5644	AGAP5	259.625	TRUE	748	50.8468	4401.52	0.023911	enh82257-AGAP5
chr10	75485000	75490000	5001	*	chr10	75430000	75435000	5001	*	enh82259	promoter	122.793	AGAP5	259.625	TRUE	748	37.6782	4626.61	0.0251338	enh82259-AGAP5
chr10	75410000	75415000	5001	*	chr10	75455000	75460000	5001	*	enh82248	promoter	84.6315	BMS1P4	4754.25	TRUE	749	29.0916	2462.06	0.0201595	enh82248-BMS1P4
chr10	75415000	75420000	5001	*	chr10	75455000	75460000	5001	*	enh82250	intergenic	63.3442	BMS1P4	4754.25	TRUE	749	49.6697	3146.28	0.0257619	enh82250-BMS1P4
chr10	75420000	75425000	5001	*	chr10	75455000	75460000	5001	*	enh82251	intergenic	66.0649	BMS1P4	4754.25	TRUE	749	55.3484	3656.58	0.0299403	enh82251-BMS1P4
chr10	75430000	75435000	5001	*	chr10	75455000	75460000	5001	*	enh82252	intergenic	78.4639	BMS1P4	4754.25	TRUE	749	66.4568	5214.47	0.0426963	enh82252-BMS1P4
chr10	75430000	75435000	5001	*	chr10	75455000	75460000	5001	*	enh82253	intergenic	64.4707	BMS1P4	4754.25	TRUE	749	66.4568	4284.52	0.0350818	enh82253-BMS1P4
chr10	75445000	75450000	5001	*	chr10	75455000	75460000	5001	*	enh82254	genic	62.9495	BMS1P4	4754.25	TRUE	749	92.8023	5841.85	0.0478333	enh82254-BMS1P4
chr10	75460000	75465000	5001	*	chr10	75455000	75460000	5001	*	enh82255	genic	72.1541	BMS1P4	4754.25	TRUE	749	202.191	14588.9	0.119455	enh82255-BMS1P4
chr10	75460000	75465000	5001	*	chr10	75455000	75460000	5001	*	enh82256	genic	80.8382	BMS1P4	4754.25	TRUE	749	202.191	16344.8	0.133832	enh82256-BMS1P4
chr10	75475000	75480000	5001	*	chr10	75455000	75460000	5001	*	enh82257	genic	86.5644	BMS1P4	4754.25	TRUE	749	58.7995	5089.94	0.0416767	enh82257-BMS1P4
chr10	75480000	75485000	5001	*	chr10	75455000	75460000	5001	*	enh82258	genic	97.4458	BMS1P4	4754.25	TRUE	749	38.0728	3710.04	0.030378	enh82258-BMS1P4
chr10	75485000	75490000	5001	*	chr10	75455000	75460000	5001	*	enh82259	promoter	122.793	BMS1P4	4754.25	TRUE	749	35.8279	4399.4	0.0360225	enh82259-BMS1P4
chr10	75500000	75505000	5001	*	chr10	75455000	75460000	5001	*	enh82260	promoter	110.222	BMS1P4	4754.25	TRUE	749	40.5736	4472.11	0.0366178	enh82260-BMS1P4
chr10	75530000	75535000	5001	*	chr10	75455000	75460000	5001	*	enh82261	promoter	108.172	BMS1P4	4754.25	TRUE	749	26.0597	2818.94	0.0230816	enh82261-BMS1P4
chr10	75410000	75415000	5001	*	chr10	75490000	75495000	5001	*	enh82248	promoter	84.6315	GLUD1P3	1645.38	TRUE	750	47.9141	4055.04	0.0275354	enh82248-GLUD1P3
chr10	75475000	75480000	5001	*	chr10	75490000	75495000	5001	*	enh82257	genic	86.5644	GLUD1P3	1645.38	TRUE	750	71.241	6166.93	0.0418761	enh82257-GLUD1P3
chr10	75480000	75485000	5001	*	chr10	75490000	75495000	5001	*	enh82258	genic	97.4458	GLUD1P3	1645.38	TRUE	750	135.06	13161	0.0893688	enh82258-GLUD1P3
chr10	75485000	75490000	5001	*	chr10	75490000	75495000	5001	*	enh82259	promoter	122.793	GLUD1P3	1645.38	TRUE	750	249.804	30674.1	0.20829	enh82259-GLUD1P3
chr10	75500000	75505000	5001	*	chr10	75490000	75495000	5001	*	enh82260	promoter	110.222	GLUD1P3	1645.38	TRUE	750	104.521	11520.5	0.0782294	enh82260-GLUD1P3
chr10	75530000	75535000	5001	*	chr10	75490000	75495000	5001	*	enh82261	promoter	108.172	GLUD1P3	1645.38	TRUE	750	40.536	4384.87	0.0297752	enh82261-GLUD1P3
chr10	75545000	75550000	5001	*	chr10	75490000	75495000	5001	*	enh82263	promoter	119.125	GLUD1P3	1645.38	TRUE	750	26.6438	3173.95	0.0215525	enh82263-GLUD1P3
chr10	75475000	75480000	5001	*	chr10	75500000	75505000	5001	*	enh82257	genic	86.5644	SEC24C	1665	TRUE	751	52.0726	4507.63	0.0278357	enh82257-SEC24C
chr10	75480000	75485000	5001	*	chr10	75500000	75505000	5001	*	enh82258	genic	97.4458	SEC24C	1665	TRUE	751	56.4113	5497.05	0.0339456	enh82258-SEC24C
chr10	75485000	75490000	5001	*	chr10	75500000	75505000	5001	*	enh82259	promoter	122.793	SEC24C	1665	TRUE	751	62.8174	7713.5	0.0476327	enh82259-SEC24C
chr10	75500000	75505000	5001	*	chr10	75500000	75505000	5001	*	enh82260	promoter	110.222	SEC24C	1665	TRUE	751	490.182	54028.9	0.333641	enh82260-SEC24C
chr10	75530000	75535000	5001	*	chr10	75500000	75505000	5001	*	enh82261	promoter	108.172	SEC24C	1665	TRUE	751	54.7001	5917.03	0.0365391	enh82261-SEC24C
chr10	75545000	75550000	5001	*	chr10	75500000	75505000	5001	*	enh82263	promoter	119.125	SEC24C	1665	TRUE	751	27.9639	3331.21	0.020571	enh82263-SEC24C
chr10	75485000	75490000	5001	*	chr10	75530000	75535000	5001	*	enh82259	promoter	122.793	FUT11	1098.38	TRUE	752	40.6306	4989.13	0.0288691	enh82259-FUT11
chr10	75500000	75505000	5001	*	chr10	75530000	75535000	5001	*	enh82260	promoter	110.222	FUT11	1098.38	TRUE	752	54.7001	6029.16	0.0348871	enh82260-FUT11
chr10	75530000	75535000	5001	*	chr10	75530000	75535000	5001	*	enh82261	promoter	108.172	FUT11	1098.38	TRUE	752	582.103	62967.4	0.364355	enh82261-FUT11
chr10	75540000	75545000	5001	*	chr10	75530000	75535000	5001	*	enh82262	promoter	100.794	FUT11	1098.38	TRUE	752	125.795	12679.4	0.0733683	enh82262-FUT11
chr10	75545000	75550000	5001	*	chr10	75530000	75535000	5001	*	enh82263	promoter	119.125	FUT11	1098.38	TRUE	752	70.0467	8344.34	0.0482837	enh82263-FUT11
chr10	75560000	75565000	5001	*	chr10	75530000	75535000	5001	*	enh82265	genic	101.729	FUT11	1098.38	TRUE	752	40.0077	4069.94	0.0235503	enh82265-FUT11
chr10	75530000	75535000	5001	*	chr10	75540000	75545000	5001	*	enh82261	promoter	108.172	CHCHD1	1019	TRUE	753	125.795	13607.6	0.0693719	enh82261-CHCHD1
chr10	75540000	75545000	5001	*	chr10	75540000	75545000	5001	*	enh82262	promoter	100.794	CHCHD1	1019	TRUE	753	559.099	56353.9	0.287294	enh82262-CHCHD1
chr10	75545000	75550000	5001	*	chr10	75540000	75545000	5001	*	enh82263	promoter	119.125	CHCHD1	1019	TRUE	753	204.01	24302.8	0.123896	enh82263-CHCHD1
chr10	75555000	75560000	5001	*	chr10	75540000	75545000	5001	*	enh82264	genic	68.9554	CHCHD1	1019	TRUE	753	105.017	7241.49	0.0369173	enh82264-CHCHD1
chr10	75560000	75565000	5001	*	chr10	75540000	75545000	5001	*	enh82265	genic	101.729	CHCHD1	1019	TRUE	753	78.4433	7979.95	0.040682	enh82265-CHCHD1
chr10	75570000	75575000	5001	*	chr10	75540000	75545000	5001	*	enh82266	promoter	124.963	CHCHD1	1019	TRUE	753	49.8011	6223.27	0.0317264	enh82266-CHCHD1
chr10	75575000	75580000	5001	*	chr10	75540000	75545000	5001	*	enh82267	genic	94.5837	CHCHD1	1019	TRUE	753	47.2248	4466.69	0.0227713	enh82267-CHCHD1
chr10	75530000	75535000	5001	*	chr10	75545000	75550000	5001	*	enh82261	promoter	108.172	ZSWIM8	2039	TRUE	754	70.0467	7577.12	0.038101	enh82261-ZSWIM8
chr10	75540000	75545000	5001	*	chr10	75545000	75550000	5001	*	enh82262	promoter	100.794	ZSWIM8	2039	TRUE	754	204.01	20563	0.1034	enh82262-ZSWIM8
chr10	75545000	75550000	5001	*	chr10	75545000	75550000	5001	*	enh82263	promoter	119.125	ZSWIM8	2039	TRUE	754	521.795	62159	0.312563	enh82263-ZSWIM8
chr10	75555000	75560000	5001	*	chr10	75545000	75550000	5001	*	enh82264	genic	68.9554	ZSWIM8	2039	TRUE	754	180.195	12425.4	0.0624802	enh82264-ZSWIM8
chr10	75560000	75565000	5001	*	chr10	75545000	75550000	5001	*	enh82265	genic	101.729	ZSWIM8	2039	TRUE	754	121.198	12329.3	0.0619971	enh82265-ZSWIM8
chr10	75570000	75575000	5001	*	chr10	75545000	75550000	5001	*	enh82266	promoter	124.963	ZSWIM8	2039	TRUE	754	76.6875	9583.07	0.0481878	enh82266-ZSWIM8
chr10	75575000	75580000	5001	*	chr10	75545000	75550000	5001	*	enh82267	genic	94.5837	ZSWIM8	2039	TRUE	754	47.7028	4511.91	0.0226878	enh82267-ZSWIM8
chr10	75530000	75535000	5001	*	chr10	75555000	75560000	5001	*	enh82261	promoter	108.172	ZSWIM8-AS1	171.25	TRUE	755	46.5186	5032.02	0.0268953	enh82261-ZSWIM8-AS1
chr10	75540000	75545000	5001	*	chr10	75555000	75560000	5001	*	enh82262	promoter	100.794	ZSWIM8-AS1	171.25	TRUE	755	105.017	10585.1	0.0565756	enh82262-ZSWIM8-AS1
chr10	75545000	75550000	5001	*	chr10	75555000	75560000	5001	*	enh82263	promoter	119.125	ZSWIM8-AS1	171.25	TRUE	755	180.195	21465.8	0.114731	enh82263-ZSWIM8-AS1
chr10	75555000	75560000	5001	*	chr10	75555000	75560000	5001	*	enh82264	genic	68.9554	ZSWIM8-AS1	171.25	TRUE	755	647.394	44641.3	0.238601	enh82264-ZSWIM8-AS1
chr10	75560000	75565000	5001	*	chr10	75555000	75560000	5001	*	enh82265	genic	101.729	ZSWIM8-AS1	171.25	TRUE	755	264.82	26939.8	0.143989	enh82265-ZSWIM8-AS1
chr10	75570000	75575000	5001	*	chr10	75555000	75560000	5001	*	enh82266	promoter	124.963	ZSWIM8-AS1	171.25	TRUE	755	86.0592	10754.2	0.0574793	enh82266-ZSWIM8-AS1
chr10	75575000	75580000	5001	*	chr10	75555000	75560000	5001	*	enh82267	genic	94.5837	ZSWIM8-AS1	171.25	TRUE	755	61.5855	5824.99	0.0311336	enh82267-ZSWIM8-AS1
chr10	75530000	75535000	5001	*	chr10	75560000	75565000	5001	*	enh82261	promoter	108.172	NDST2	2993.88	TRUE	756	40.0077	4327.73	0.0215969	enh82261-NDST2
chr10	75540000	75545000	5001	*	chr10	75560000	75565000	5001	*	enh82262	promoter	100.794	NDST2	2993.88	TRUE	756	78.4433	7906.62	0.0394569	enh82262-NDST2
chr10	75545000	75550000	5001	*	chr10	75560000	75565000	5001	*	enh82263	promoter	119.125	NDST2	2993.88	TRUE	756	121.198	14437.7	0.0720495	enh82263-NDST2
chr10	75555000	75560000	5001	*	chr10	75560000	75565000	5001	*	enh82264	genic	68.9554	NDST2	2993.88	TRUE	756	264.82	18260.8	0.0911278	enh82264-NDST2
chr10	75560000	75565000	5001	*	chr10	75560000	75565000	5001	*	enh82265	genic	101.729	NDST2	2993.88	TRUE	756	600.538	61092	0.304871	enh82265-NDST2
chr10	75570000	75575000	5001	*	chr10	75560000	75565000	5001	*	enh82266	promoter	124.963	NDST2	2993.88	TRUE	756	114.507	14309.1	0.0714078	enh82266-NDST2
chr10	75575000	75580000	5001	*	chr10	75560000	75565000	5001	*	enh82267	genic	94.5837	NDST2	2993.88	TRUE	756	58.3606	5519.96	0.0275466	enh82267-NDST2
chr10	75540000	75545000	5001	*	chr10	75570000	75575000	5001	*	enh82262	promoter	100.794	CAMK2G	2429.12	TRUE	757	49.8011	5019.66	0.0233884	enh82262-CAMK2G
chr10	75545000	75550000	5001	*	chr10	75570000	75575000	5001	*	enh82263	promoter	119.125	CAMK2G	2429.12	TRUE	757	76.6875	9135.43	0.0425652	enh82263-CAMK2G
chr10	75555000	75560000	5001	*	chr10	75570000	75575000	5001	*	enh82264	genic	68.9554	CAMK2G	2429.12	TRUE	757	86.0592	5934.25	0.0276498	enh82264-CAMK2G
chr10	75560000	75565000	5001	*	chr10	75570000	75575000	5001	*	enh82265	genic	101.729	CAMK2G	2429.12	TRUE	757	114.507	11648.7	0.0542755	enh82265-CAMK2G
chr10	75570000	75575000	5001	*	chr10	75570000	75575000	5001	*	enh82266	promoter	124.963	CAMK2G	2429.12	TRUE	757	703.841	87953.8	0.409808	enh82266-CAMK2G
chr10	75575000	75580000	5001	*	chr10	75570000	75575000	5001	*	enh82267	genic	94.5837	CAMK2G	2429.12	TRUE	757	131.603	12447.5	0.0579974	enh82267-CAMK2G
chr10	75605000	75610000	5001	*	chr10	75570000	75575000	5001	*	enh82269	genic	94.0908	CAMK2G	2429.12	TRUE	757	45.6482	4295.08	0.0200123	enh82269-CAMK2G
chr10	75645000	75650000	5001	*	chr10	75665000	75670000	5001	*	enh82275	intergenic	90.9061	C10orf55	729.875	TRUE	758	70.55	6413.42	0.0218735	enh82275-C10orf55
chr10	75650000	75655000	5001	*	chr10	75665000	75670000	5001	*	enh82276	intergenic	64.412	C10orf55	729.875	TRUE	758	109.636	7061.85	0.024085	enh82276-C10orf55
chr10	75655000	75660000	5001	*	chr10	75665000	75670000	5001	*	enh82277	intergenic	74.4784	C10orf55	729.875	TRUE	758	118.247	8806.86	0.0300365	enh82277-C10orf55
chr10	75660000	75665000	5001	*	chr10	75665000	75670000	5001	*	enh82278	intergenic	76.4336	C10orf55	729.875	TRUE	758	230.657	17629.9	0.0601283	enh82278-C10orf55
chr10	75665000	75670000	5001	*	chr10	75665000	75670000	5001	*	enh82279	intergenic	98.8084	C10orf55	729.875	TRUE	758	619.317	61193.7	0.208706	enh82279-C10orf55
chr10	75665000	75670000	5001	*	chr10	75665000	75670000	5001	*	enh82280	intergenic	122.524	C10orf55	729.875	TRUE	758	619.317	75881.1	0.258799	enh82280-C10orf55
chr10	75670000	75675000	5001	*	chr10	75665000	75670000	5001	*	enh82281	promoter	92.9548	C10orf55	729.875	TRUE	758	104.458	9709.9	0.0331164	enh82281-C10orf55
chr10	75675000	75680000	5001	*	chr10	75665000	75670000	5001	*	enh82282	genic	80.3653	C10orf55	729.875	TRUE	758	90.8445	7300.75	0.0248998	enh82282-C10orf55
chr10	75645000	75650000	5001	*	chr10	75670000	75675000	5001	*	enh82274	intergenic	72.0438	PLAU	833.25	TRUE	759	77.2338	5564.22	0.0245729	enh82274-PLAU
chr10	75645000	75650000	5001	*	chr10	75670000	75675000	5001	*	enh82275	intergenic	90.9061	PLAU	833.25	TRUE	759	77.2338	7021.02	0.0310065	enh82275-PLAU
chr10	75650000	75655000	5001	*	chr10	75670000	75675000	5001	*	enh82276	intergenic	64.412	PLAU	833.25	TRUE	759	70.5096	4541.66	0.0200571	enh82276-PLAU
chr10	75655000	75660000	5001	*	chr10	75670000	75675000	5001	*	enh82277	intergenic	74.4784	PLAU	833.25	TRUE	759	83.324	6205.84	0.0274065	enh82277-PLAU
chr10	75660000	75665000	5001	*	chr10	75670000	75675000	5001	*	enh82278	intergenic	76.4336	PLAU	833.25	TRUE	759	98.1979	7505.62	0.0331466	enh82278-PLAU
chr10	75665000	75670000	5001	*	chr10	75670000	75675000	5001	*	enh82279	intergenic	98.8084	PLAU	833.25	TRUE	759	104.458	10321.4	0.0455816	enh82279-PLAU
chr10	75665000	75670000	5001	*	chr10	75670000	75675000	5001	*	enh82280	intergenic	122.524	PLAU	833.25	TRUE	759	104.458	12798.6	0.0565218	enh82280-PLAU
chr10	75670000	75675000	5001	*	chr10	75670000	75675000	5001	*	enh82281	promoter	92.9548	PLAU	833.25	TRUE	759	531.512	49406.6	0.218191	enh82281-PLAU
chr10	75675000	75680000	5001	*	chr10	75670000	75675000	5001	*	enh82282	genic	80.3653	PLAU	833.25	TRUE	759	243.708	19585.7	0.086495	enh82282-PLAU
chr10	75680000	75685000	5001	*	chr10	75670000	75675000	5001	*	enh82283	genic	67.3194	PLAU	833.25	TRUE	759	139.126	9365.87	0.0413619	enh82283-PLAU
chr10	75685000	75690000	5001	*	chr10	75670000	75675000	5001	*	enh82284	intergenic	73.0349	PLAU	833.25	TRUE	759	109.73	8014.14	0.0353924	enh82284-PLAU
chr10	75690000	75695000	5001	*	chr10	75670000	75675000	5001	*	enh82285	intergenic	66.8849	PLAU	833.25	TRUE	759	84.2858	5637.44	0.0248963	enh82285-PLAU
chr10	75700000	75705000	5001	*	chr10	75670000	75675000	5001	*	enh82286	intergenic	72.8559	PLAU	833.25	TRUE	759	62.8619	4579.86	0.0202258	enh82286-PLAU
chr10	75715000	75720000	5001	*	chr10	75755000	75760000	5001	*	enh82288	intergenic	77.8171	VCL	2253.88	TRUE	760	61.5198	4787.3	0.0279819	enh82288-VCL
chr10	75715000	75720000	5001	*	chr10	75755000	75760000	5001	*	enh82289	intergenic	65.4216	VCL	2253.88	TRUE	760	61.5198	4024.72	0.0235247	enh82289-VCL
chr10	75725000	75730000	5001	*	chr10	75755000	75760000	5001	*	enh82290	intergenic	91.9359	VCL	2253.88	TRUE	760	49.5202	4552.69	0.0266106	enh82290-VCL
chr10	75735000	75740000	5001	*	chr10	75755000	75760000	5001	*	enh82292	intergenic	71.1597	VCL	2253.88	TRUE	760	67.2864	4788.08	0.0279865	enh82292-VCL
chr10	75735000	75740000	5001	*	chr10	75755000	75760000	5001	*	enh82293	intergenic	84.7768	VCL	2253.88	TRUE	760	67.2864	5704.32	0.033342	enh82293-VCL
chr10	75750000	75755000	5001	*	chr10	75755000	75760000	5001	*	enh82294	intergenic	69.4906	VCL	2253.88	TRUE	760	199.936	13893.6	0.0812089	enh82294-VCL
chr10	75755000	75760000	5001	*	chr10	75755000	75760000	5001	*	enh82295	promoter	107.082	VCL	2253.88	TRUE	760	442.756	47411.4	0.277122	enh82295-VCL
chr10	75770000	75775000	5001	*	chr10	75755000	75760000	5001	*	enh82296	genic	67.3762	VCL	2253.88	TRUE	760	102.94	6935.69	0.0405394	enh82296-VCL
chr10	75840000	75845000	5001	*	chr10	75880000	75885000	5001	*	enh82303	genic	76.2738	AP3M1	1569.62	TRUE	761	25.4766	1943.2	0.0213215	enh82303-AP3M1
chr10	75875000	75880000	5001	*	chr10	75880000	75885000	5001	*	enh82304	genic	58.4214	AP3M1	1569.62	TRUE	761	193.559	11308	0.124076	enh82304-AP3M1
chr10	75910000	75915000	5001	*	chr10	75880000	75885000	5001	*	enh82305	promoter	112.592	AP3M1	1569.62	TRUE	761	30.4929	3433.26	0.037671	enh82305-AP3M1
chr10	75925000	75930000	5001	*	chr10	75880000	75885000	5001	*	enh82307	intergenic	84.2946	AP3M1	1569.62	TRUE	761	24.3727	2054.49	0.0225426	enh82307-AP3M1
chr10	75925000	75930000	5001	*	chr10	75880000	75885000	5001	*	enh82308	intergenic	87.0616	AP3M1	1569.62	TRUE	761	24.3727	2121.93	0.0232826	enh82308-AP3M1
chr10	75935000	75940000	5001	*	chr10	75880000	75885000	5001	*	enh82309	promoter	114.411	AP3M1	1569.62	TRUE	761	18.5147	2118.29	0.0232427	enh82309-AP3M1
chr10	75950000	75955000	5001	*	chr10	75880000	75885000	5001	*	enh82310	genic	79.9915	AP3M1	1569.62	TRUE	761	29.3864	2350.66	0.0257924	enh82310-AP3M1
chr10	75910000	75915000	5001	*	chr10	75935000	75940000	5001	*	enh82305	promoter	112.592	ADK	5319.5	TRUE	762	61.8191	6960.35	0.0471194	enh82305-ADK
chr10	75915000	75920000	5001	*	chr10	75935000	75940000	5001	*	enh82306	intergenic	60.3066	ADK	5319.5	TRUE	762	57.926	3493.32	0.0236487	enh82306-ADK
chr10	75925000	75930000	5001	*	chr10	75935000	75940000	5001	*	enh82307	intergenic	84.2946	ADK	5319.5	TRUE	762	109.032	9190.82	0.0622189	enh82307-ADK
chr10	75925000	75930000	5001	*	chr10	75935000	75940000	5001	*	enh82308	intergenic	87.0616	ADK	5319.5	TRUE	762	109.032	9492.51	0.0642612	enh82308-ADK
chr10	75935000	75940000	5001	*	chr10	75935000	75940000	5001	*	enh82309	promoter	114.411	ADK	5319.5	TRUE	762	477.299	54608.3	0.369681	enh82309-ADK
chr10	75950000	75955000	5001	*	chr10	75935000	75940000	5001	*	enh82310	genic	79.9915	ADK	5319.5	TRUE	762	69.4232	5553.27	0.0375938	enh82310-ADK
chr10	7560000	7565000	5001	*	chr10	7600000	7605000	5001	*	enh79279	intergenic	58.873	ITIH5	583.875	TRUE	763	18.2104	1072.1	0.0214266	enh79279-ITIH5
chr10	7565000	7570000	5001	*	chr10	7600000	7605000	5001	*	enh79280	intergenic	65.7808	ITIH5	583.875	TRUE	763	26.1217	1718.31	0.0343415	enh79280-ITIH5
chr10	7610000	7615000	5001	*	chr10	7600000	7605000	5001	*	enh79281	genic	56.7143	ITIH5	583.875	TRUE	763	96.4539	5470.31	0.109328	enh79281-ITIH5
chr10	7640000	7645000	5001	*	chr10	7600000	7605000	5001	*	enh79282	genic	83.0215	ITIH5	583.875	TRUE	763	40.133	3331.9	0.0665902	enh79282-ITIH5
chr10	7725000	7730000	5001	*	chr10	7600000	7605000	5001	*	enh79285	intergenic	69.6958	ITIH5	583.875	TRUE	763	23.0254	1604.77	0.0320724	enh79285-ITIH5
chr10	7830000	7835000	5001	*	chr10	7600000	7605000	5001	*	enh79289	promoter	117.858	ITIH5	583.875	TRUE	763	9.417	1109.86	0.0221814	enh79289-ITIH5
chr10	76260000	76265000	5001	*	chr10	76265000	76270000	5001	*	enh82319	genic	66.226	LOC102723439	152.875	TRUE	764	185.786	12303.9	0.211727	enh82319-LOC102723439
chr10	76275000	76280000	5001	*	chr10	76265000	76270000	5001	*	enh82320	genic	54.7452	LOC102723439	152.875	TRUE	764	101.892	5578.08	0.0959886	enh82320-LOC102723439
chr10	76300000	76305000	5001	*	chr10	76265000	76270000	5001	*	enh82321	genic	63.2978	LOC102723439	152.875	TRUE	764	34.1898	2164.14	0.0372409	enh82321-LOC102723439
chr10	76300000	76305000	5001	*	chr10	76265000	76270000	5001	*	enh82322	genic	69.04	LOC102723439	152.875	TRUE	764	34.1898	2360.47	0.0406193	enh82322-LOC102723439
chr10	76345000	76350000	5001	*	chr10	76265000	76270000	5001	*	enh82323	genic	64.083	LOC102723439	152.875	TRUE	764	22.9263	1469.19	0.025282	enh82323-LOC102723439
chr10	76585000	76590000	5001	*	chr10	76585000	76590000	5001	*	enh82332	promoter	130.416	KAT6B	3202.38	TRUE	765	400.965	52292.4	0.484663	enh82332-KAT6B
chr10	76600000	76605000	5001	*	chr10	76585000	76590000	5001	*	enh82333	genic	65.0091	KAT6B	3202.38	TRUE	765	61.6246	4006.16	0.0371304	enh82333-KAT6B
chr10	76585000	76590000	5001	*	chr10	76670000	76675000	5001	*	enh82332	promoter	130.416	LOC101929165	146.5	TRUE	766	15.2408	1987.66	0.0321079	enh82332-LOC101929165
chr10	76645000	76650000	5001	*	chr10	76670000	76675000	5001	*	enh82334	genic	56.7352	LOC101929165	146.5	TRUE	766	42.0769	2387.24	0.0385626	enh82334-LOC101929165
chr10	76655000	76660000	5001	*	chr10	76670000	76675000	5001	*	enh82335	genic	78.6495	LOC101929165	146.5	TRUE	766	78.8554	6201.94	0.100184	enh82335-LOC101929165
chr10	76680000	76685000	5001	*	chr10	76670000	76675000	5001	*	enh82336	genic	65.0898	LOC101929165	146.5	TRUE	766	98.4483	6407.98	0.103512	enh82336-LOC101929165
chr10	76690000	76695000	5001	*	chr10	76670000	76675000	5001	*	enh82337	genic	62.011	LOC101929165	146.5	TRUE	766	55.2513	3426.19	0.0553453	enh82337-LOC101929165
chr10	76700000	76705000	5001	*	chr10	76670000	76675000	5001	*	enh82338	genic	61.9184	LOC101929165	146.5	TRUE	766	37.8282	2342.26	0.037836	enh82338-LOC101929165
chr10	76715000	76720000	5001	*	chr10	76670000	76675000	5001	*	enh82339	genic	61.9646	LOC101929165	146.5	TRUE	766	26.0493	1614.13	0.0260741	enh82339-LOC101929165
chr10	76780000	76785000	5001	*	chr10	76795000	76800000	5001	*	enh82342	genic	60.5552	DUPD1	229.125	TRUE	767	45.5938	2760.94	0.0337316	enh82342-DUPD1
chr10	76785000	76790000	5001	*	chr10	76795000	76800000	5001	*	enh82343	genic	58.0735	DUPD1	229.125	TRUE	767	83.7888	4865.91	0.0594488	enh82343-DUPD1
chr10	76800000	76805000	5001	*	chr10	76795000	76800000	5001	*	enh82344	genic	80.5731	DUPD1	229.125	TRUE	767	178.746	14402.1	0.175957	enh82344-DUPD1
chr10	76805000	76810000	5001	*	chr10	76795000	76800000	5001	*	enh82345	genic	62.278	DUPD1	229.125	TRUE	767	71.1355	4430.17	0.0541253	enh82345-DUPD1
chr10	76830000	76835000	5001	*	chr10	76795000	76800000	5001	*	enh82346	intergenic	67.953	DUPD1	229.125	TRUE	767	35.6921	2425.39	0.029632	enh82346-DUPD1
chr10	76855000	76860000	5001	*	chr10	76795000	76800000	5001	*	enh82347	genic	71.3521	DUPD1	229.125	TRUE	767	27.2303	1942.94	0.0237377	enh82347-DUPD1
chr10	76870000	76875000	5001	*	chr10	76795000	76800000	5001	*	enh82348	promoter	122.123	DUPD1	229.125	TRUE	767	15.6441	1910.51	0.0233415	enh82348-DUPD1
chr10	76015000	76020000	5001	*	chr10	76850000	76855000	5001	*	enh82312	genic	70.2001	DUSP13	247.375	TRUE	768	30.1382	2115.71	0.0279722	enh82312-DUSP13
chr10	76025000	76030000	5001	*	chr10	76850000	76855000	5001	*	enh82313	genic	74.2803	DUSP13	247.375	TRUE	768	28.0221	2081.49	0.0275198	enh82313-DUSP13
chr10	76585000	76590000	5001	*	chr10	76850000	76855000	5001	*	enh82332	promoter	130.416	DUSP13	247.375	TRUE	768	12.5213	1632.98	0.02159	enh82332-DUSP13
chr10	76780000	76785000	5001	*	chr10	76850000	76855000	5001	*	enh82342	genic	60.5552	DUSP13	247.375	TRUE	768	25.7846	1561.39	0.0206435	enh82342-DUSP13
chr10	76800000	76805000	5001	*	chr10	76850000	76855000	5001	*	enh82344	genic	80.5731	DUSP13	247.375	TRUE	768	28.1798	2270.53	0.0300192	enh82344-DUSP13
chr10	76830000	76835000	5001	*	chr10	76850000	76855000	5001	*	enh82346	intergenic	67.953	DUSP13	247.375	TRUE	768	53.4814	3634.22	0.0480488	enh82346-DUSP13
chr10	76855000	76860000	5001	*	chr10	76850000	76855000	5001	*	enh82347	genic	71.3521	DUSP13	247.375	TRUE	768	172.852	12333.4	0.163062	enh82347-DUSP13
chr10	76870000	76875000	5001	*	chr10	76850000	76855000	5001	*	enh82348	promoter	122.123	DUSP13	247.375	TRUE	768	18.753	2290.18	0.030279	enh82348-DUSP13
chr10	76870000	76875000	5001	*	chr10	76870000	76875000	5001	*	enh82348	promoter	122.123	SAMD8	2389.12	TRUE	769	330.149	40319	0.311757	enh82348-SAMD8
chr10	76875000	76880000	5001	*	chr10	76870000	76875000	5001	*	enh82349	genic	70.5841	SAMD8	2389.12	TRUE	769	153.835	10858.3	0.083959	enh82349-SAMD8
chr10	76885000	76890000	5001	*	chr10	76870000	76875000	5001	*	enh82350	genic	64.658	SAMD8	2389.12	TRUE	769	57.96	3747.58	0.0289772	enh82350-SAMD8
chr10	76895000	76900000	5001	*	chr10	76870000	76875000	5001	*	enh82351	genic	66.2153	SAMD8	2389.12	TRUE	769	40.3377	2670.97	0.0206526	enh82351-SAMD8
chr10	76970000	76975000	5001	*	chr10	76870000	76875000	5001	*	enh82357	promoter	125.313	SAMD8	2389.12	TRUE	769	27.967	3504.63	0.0270987	enh82357-SAMD8
chr10	76990000	76995000	5001	*	chr10	76870000	76875000	5001	*	enh82359	promoter	113.965	SAMD8	2389.12	TRUE	769	26.8711	3062.36	0.0236789	enh82359-SAMD8
chr10	76945000	76950000	5001	*	chr10	76965000	76970000	5001	*	enh82354	intergenic	61.1488	VDAC2	3051.75	TRUE	770	63.6937	3894.79	0.0368019	enh82354-VDAC2
chr10	76950000	76955000	5001	*	chr10	76965000	76970000	5001	*	enh82355	intergenic	59.0268	VDAC2	3051.75	TRUE	770	75.5943	4462.09	0.0421622	enh82355-VDAC2
chr10	76960000	76965000	5001	*	chr10	76965000	76970000	5001	*	enh82356	intergenic	71.3246	VDAC2	3051.75	TRUE	770	220.956	15759.6	0.148912	enh82356-VDAC2
chr10	76970000	76975000	5001	*	chr10	76965000	76970000	5001	*	enh82357	promoter	125.313	VDAC2	3051.75	TRUE	770	171.325	21469.2	0.202863	enh82357-VDAC2
chr10	76990000	76995000	5001	*	chr10	76965000	76970000	5001	*	enh82358	genic	76.9469	VDAC2	3051.75	TRUE	770	46.2209	3556.55	0.0336058	enh82358-VDAC2
chr10	76990000	76995000	5001	*	chr10	76965000	76970000	5001	*	enh82359	promoter	113.965	VDAC2	3051.75	TRUE	770	46.2209	5267.55	0.049773	enh82359-VDAC2
chr10	76870000	76875000	5001	*	chr10	76990000	76995000	5001	*	enh82348	promoter	122.123	COMTD1	918.25	TRUE	771	26.8711	3281.59	0.0229461	enh82348-COMTD1
chr10	76970000	76975000	5001	*	chr10	76990000	76995000	5001	*	enh82357	promoter	125.313	COMTD1	918.25	TRUE	771	54.6207	6844.68	0.0478605	enh82357-COMTD1
