## Supplemental Table 5 for "Deciphering the functional impact of Alzheimer’s Disease-associated variants in resting and proinflammatory immune cells" (part 42 of 56)

### Sheet: LPS+INFg ABC (continued)
chr1	start1	end1	width1	strand1	chr2	start2	end2	width2	strand2	anchor1.id	anchor1.class	anchor1.activityBase	anchor2.TargetGene	anchor2.TargetGeneExpression	anchor2.TargetGeneIsExpressed	anchor2.id	hicCounts	ABCnumerator	ABCscore	pair
chr10	76990000	76995000	5001	*	chr10	76990000	76995000	5001	*	enh82358	genic	76.9469	COMTD1	918.25	TRUE	771	383.189	29485.2	0.206171	enh82358-COMTD1
chr10	76990000	76995000	5001	*	chr10	76990000	76995000	5001	*	enh82359	promoter	113.965	COMTD1	918.25	TRUE	771	383.189	43670.1	0.305357	enh82359-COMTD1
chr10	77050000	77055000	5001	*	chr10	77055000	77060000	5001	*	enh82360	intergenic	63.1493	ZNF503-AS1	357.75	TRUE	772	118.592	7489.01	0.110793	enh82360-ZNF503-AS1
chr10	77050000	77055000	5001	*	chr10	77055000	77060000	5001	*	enh82361	promoter	93.3181	ZNF503-AS1	357.75	TRUE	772	118.592	11066.8	0.163723	enh82361-ZNF503-AS1
chr10	77095000	77100000	5001	*	chr10	77055000	77060000	5001	*	enh82362	genic	62.369	ZNF503-AS1	357.75	TRUE	772	32.0148	1996.73	0.0295398	enh82362-ZNF503-AS1
chr10	77135000	77140000	5001	*	chr10	77055000	77060000	5001	*	enh82364	intergenic	82.3744	ZNF503-AS1	357.75	TRUE	772	17.4056	1433.77	0.0212114	enh82364-ZNF503-AS1
chr10	77140000	77145000	5001	*	chr10	77155000	77160000	5001	*	enh82365	intergenic	58.5659	ZNF503	1945.75	TRUE	773	69.9319	4095.62	0.0290802	enh82365-ZNF503
chr10	77155000	77160000	5001	*	chr10	77155000	77160000	5001	*	enh82366	genic	85.952	ZNF503	1945.75	TRUE	773	579.366	49797.7	0.353579	enh82366-ZNF503
chr10	77160000	77165000	5001	*	chr10	77155000	77160000	5001	*	enh82367	promoter	121.026	ZNF503	1945.75	TRUE	773	218.861	26487.9	0.188072	enh82367-ZNF503
chr10	77165000	77170000	5001	*	chr10	77155000	77160000	5001	*	enh82368	promoter	107.48	ZNF503	1945.75	TRUE	773	43.2538	4648.93	0.0330088	enh82368-ZNF503
chr10	77155000	77160000	5001	*	chr10	77160000	77165000	5001	*	enh82366	genic	85.952	ZNF503-AS2	2082.62	TRUE	774	218.861	18811.6	0.114143	enh82366-ZNF503-AS2
chr10	77160000	77165000	5001	*	chr10	77160000	77165000	5001	*	enh82367	promoter	121.026	ZNF503-AS2	2082.62	TRUE	774	613.505	74250.2	0.450528	enh82367-ZNF503-AS2
chr10	77165000	77170000	5001	*	chr10	77160000	77165000	5001	*	enh82368	promoter	107.48	ZNF503-AS2	2082.62	TRUE	774	65.3786	7026.91	0.0426372	enh82368-ZNF503-AS2
chr10	77155000	77160000	5001	*	chr10	77165000	77170000	5001	*	enh82366	genic	85.952	LOC101929234	936.125	TRUE	775	43.2538	3717.75	0.0280786	enh82366-LOC101929234
chr10	77160000	77165000	5001	*	chr10	77165000	77170000	5001	*	enh82367	promoter	121.026	LOC101929234	936.125	TRUE	775	65.3786	7912.52	0.0597599	enh82367-LOC101929234
chr10	77165000	77170000	5001	*	chr10	77165000	77170000	5001	*	enh82368	promoter	107.48	LOC101929234	936.125	TRUE	775	464.954	49973.4	0.377428	enh82368-LOC101929234
chr10	77185000	77190000	5001	*	chr10	77165000	77170000	5001	*	enh82369	intergenic	77.705	LOC101929234	936.125	TRUE	775	42.9223	3335.28	0.0251899	enh82369-LOC101929234
chr10	77190000	77195000	5001	*	chr10	77165000	77170000	5001	*	enh82370	intergenic	114.035	LOC101929234	936.125	TRUE	775	48.7424	5558.34	0.0419797	enh82370-LOC101929234
chr10	7725000	7730000	5001	*	chr10	7745000	7750000	5001	*	enh79285	intergenic	69.6958	ITIH2	184.125	TRUE	776	34.8201	2426.82	0.0424303	enh79285-ITIH2
chr10	7750000	7755000	5001	*	chr10	7745000	7750000	5001	*	enh79286	genic	57.3962	ITIH2	184.125	TRUE	776	169.481	9727.56	0.170076	enh79286-ITIH2
chr10	7765000	7770000	5001	*	chr10	7745000	7750000	5001	*	enh79287	genic	58.1046	ITIH2	184.125	TRUE	776	61.6185	3580.32	0.0625979	enh79287-ITIH2
chr10	7785000	7790000	5001	*	chr10	7745000	7750000	5001	*	enh79288	genic	57.0201	ITIH2	184.125	TRUE	776	20.5775	1173.33	0.0205145	enh79288-ITIH2
chr10	77165000	77170000	5001	*	chr10	77470000	77475000	5001	*	enh82368	promoter	107.48	LOC105378367	286.375	TRUE	777	13.3006	1429.55	0.0229172	enh82368-LOC105378367
chr10	77430000	77435000	5001	*	chr10	77470000	77475000	5001	*	enh82388	intergenic	76.0291	LOC105378367	286.375	TRUE	777	25.4558	1935.38	0.0310262	enh82388-LOC105378367
chr10	77455000	77460000	5001	*	chr10	77470000	77475000	5001	*	enh82389	intergenic	69.6788	LOC105378367	286.375	TRUE	777	62.2727	4339.09	0.0695603	enh82389-LOC105378367
chr10	77490000	77495000	5001	*	chr10	77470000	77475000	5001	*	enh82390	genic	60.7074	LOC105378367	286.375	TRUE	777	51.1109	3102.81	0.0497414	enh82390-LOC105378367
chr10	77495000	77500000	5001	*	chr10	77470000	77475000	5001	*	enh82391	genic	63.2765	LOC105378367	286.375	TRUE	777	41.6066	2632.72	0.0422054	enh82391-LOC105378367
chr10	77500000	77505000	5001	*	chr10	77470000	77475000	5001	*	enh82392	genic	63.5855	LOC105378367	286.375	TRUE	777	34.0174	2163.02	0.0346755	enh82392-LOC105378367
chr10	77525000	77530000	5001	*	chr10	77470000	77475000	5001	*	enh82393	intergenic	59.5896	LOC105378367	286.375	TRUE	777	24.289	1447.37	0.0232029	enh82393-LOC105378367
chr10	77530000	77535000	5001	*	chr10	77470000	77475000	5001	*	enh82394	intergenic	66.0573	LOC105378367	286.375	TRUE	777	20.8117	1374.77	0.022039	enh82394-LOC105378367
chr10	77160000	77165000	5001	*	chr10	77540000	77545000	5001	*	enh82367	promoter	121.026	C10orf11	4796.38	TRUE	778	16.8751	2042.33	0.03515	enh82367-C10orf11
chr10	77165000	77170000	5001	*	chr10	77540000	77545000	5001	*	enh82368	promoter	107.48	C10orf11	4796.38	TRUE	778	13.896	1493.55	0.0257051	enh82368-C10orf11
chr10	77430000	77435000	5001	*	chr10	77540000	77545000	5001	*	enh82388	intergenic	76.0291	C10orf11	4796.38	TRUE	778	15.7602	1198.23	0.0206225	enh82388-C10orf11
chr10	77455000	77460000	5001	*	chr10	77540000	77545000	5001	*	enh82389	intergenic	69.6788	C10orf11	4796.38	TRUE	778	16.8675	1175.31	0.020228	enh82389-C10orf11
chr10	77490000	77495000	5001	*	chr10	77540000	77545000	5001	*	enh82390	genic	60.7074	C10orf11	4796.38	TRUE	778	31.554	1915.56	0.0329683	enh82390-C10orf11
chr10	77495000	77500000	5001	*	chr10	77540000	77545000	5001	*	enh82391	genic	63.2765	C10orf11	4796.38	TRUE	778	24.1496	1528.1	0.0262998	enh82391-C10orf11
chr10	77500000	77505000	5001	*	chr10	77540000	77545000	5001	*	enh82392	genic	63.5855	C10orf11	4796.38	TRUE	778	23.9511	1522.94	0.026211	enh82392-C10orf11
chr10	77525000	77530000	5001	*	chr10	77540000	77545000	5001	*	enh82393	intergenic	59.5896	C10orf11	4796.38	TRUE	778	53.2903	3175.55	0.0546537	enh82393-C10orf11
chr10	77530000	77535000	5001	*	chr10	77540000	77545000	5001	*	enh82394	intergenic	66.0573	C10orf11	4796.38	TRUE	778	77.8555	5142.93	0.0885138	enh82394-C10orf11
chr10	77610000	77615000	5001	*	chr10	77540000	77545000	5001	*	enh82396	genic	76.6322	C10orf11	4796.38	TRUE	778	18.2751	1400.46	0.0241031	enh82396-C10orf11
chr10	7750000	7755000	5001	*	chr10	7790000	7795000	5001	*	enh79286	genic	57.3962	KIN	1672.25	TRUE	779	24.7672	1421.54	0.023305	enh79286-KIN
chr10	7765000	7770000	5001	*	chr10	7790000	7795000	5001	*	enh79287	genic	58.1046	KIN	1672.25	TRUE	779	41.9518	2437.6	0.0399623	enh79287-KIN
chr10	7785000	7790000	5001	*	chr10	7790000	7795000	5001	*	enh79288	genic	57.0201	KIN	1672.25	TRUE	779	191.381	10912.6	0.178902	enh79288-KIN
chr10	7830000	7835000	5001	*	chr10	7790000	7795000	5001	*	enh79289	promoter	117.858	KIN	1672.25	TRUE	779	30.2909	3570.01	0.0585273	enh79289-KIN
chr10	7835000	7840000	5001	*	chr10	7790000	7795000	5001	*	enh79290	genic	67.9876	KIN	1672.25	TRUE	779	27.581	1875.16	0.0307417	enh79290-KIN
chr10	7860000	7865000	5001	*	chr10	7790000	7795000	5001	*	enh79291	promoter	92.8059	KIN	1672.25	TRUE	779	19.5798	1817.12	0.0297902	enh79291-KIN
chr10	7830000	7835000	5001	*	chr10	7830000	7835000	5001	*	enh79289	promoter	117.858	ATP5C1	1793.88	TRUE	780	388.08	45738.2	0.430593	enh79289-ATP5C1
chr10	7835000	7840000	5001	*	chr10	7830000	7835000	5001	*	enh79290	genic	67.9876	ATP5C1	1793.88	TRUE	780	192.708	13101.7	0.123344	enh79290-ATP5C1
chr10	7860000	7865000	5001	*	chr10	7830000	7835000	5001	*	enh79291	promoter	92.8059	ATP5C1	1793.88	TRUE	780	40.4416	3753.22	0.035334	enh79291-ATP5C1
chr10	7830000	7835000	5001	*	chr10	7860000	7865000	5001	*	enh79289	promoter	117.858	TAF3	1254.12	TRUE	781	40.4416	4766.34	0.0597447	enh79289-TAF3
chr10	7835000	7840000	5001	*	chr10	7860000	7865000	5001	*	enh79290	genic	67.9876	TAF3	1254.12	TRUE	781	38.1139	2591.27	0.0324808	enh79290-TAF3
chr10	7860000	7865000	5001	*	chr10	7860000	7865000	5001	*	enh79291	promoter	92.8059	TAF3	1254.12	TRUE	781	372.487	34569	0.433312	enh79291-TAF3
chr10	78490000	78495000	5001	*	chr10	78625000	78630000	5001	*	enh82432	intergenic	66.3888	KCNMA1	6242.62	TRUE	782	19.514	1295.51	0.0306888	enh82432-KCNMA1
chr10	78560000	78565000	5001	*	chr10	78625000	78630000	5001	*	enh82433	intergenic	60.953	KCNMA1	6242.62	TRUE	782	20.2815	1236.22	0.0292843	enh82433-KCNMA1
chr10	78565000	78570000	5001	*	chr10	78625000	78630000	5001	*	enh82434	intergenic	57.7305	KCNMA1	6242.62	TRUE	782	32.0032	1847.56	0.0437662	enh82434-KCNMA1
chr10	78640000	78645000	5001	*	chr10	78625000	78630000	5001	*	enh82435	genic	66.9721	KCNMA1	6242.62	TRUE	782	48.5124	3248.98	0.0769637	enh82435-KCNMA1
chr10	78640000	78645000	5001	*	chr10	78625000	78630000	5001	*	enh82436	genic	65.4103	KCNMA1	6242.62	TRUE	782	48.5124	3173.21	0.0751689	enh82436-KCNMA1
chr10	78645000	78650000	5001	*	chr10	78625000	78630000	5001	*	enh82437	promoter	58.4029	KCNMA1	6242.62	TRUE	782	48.0555	2806.58	0.066484	enh82437-KCNMA1
chr10	78705000	78710000	5001	*	chr10	78625000	78630000	5001	*	enh82438	genic	74.2388	KCNMA1	6242.62	TRUE	782	12.9233	959.411	0.0227271	enh82438-KCNMA1
chr10	78640000	78645000	5001	*	chr10	78645000	78650000	5001	*	enh82435	genic	66.9721	KCNMA1-AS1	411.875	TRUE	783	133.239	8923.31	0.113154	enh82435-KCNMA1-AS1
chr10	78640000	78645000	5001	*	chr10	78645000	78650000	5001	*	enh82436	genic	65.4103	KCNMA1-AS1	411.875	TRUE	783	133.239	8715.21	0.110515	enh82436-KCNMA1-AS1
chr10	78645000	78650000	5001	*	chr10	78645000	78650000	5001	*	enh82437	promoter	58.4029	KCNMA1-AS1	411.875	TRUE	783	381.641	22289	0.282641	enh82437-KCNMA1-AS1
chr10	78900000	78905000	5001	*	chr10	78900000	78905000	5001	*	enh82449	genic	63.8171	KCNMA1-AS2	63.5	TRUE	784	383.82	24494.3	0.291768	enh82449-KCNMA1-AS2
chr10	78915000	78920000	5001	*	chr10	78900000	78905000	5001	*	enh82450	genic	58.2009	KCNMA1-AS2	63.5	TRUE	784	43.9688	2559.03	0.0304822	enh82450-KCNMA1-AS2
chr10	78920000	78925000	5001	*	chr10	78900000	78905000	5001	*	enh82451	genic	77.2544	KCNMA1-AS2	63.5	TRUE	784	34.287	2648.82	0.0315518	enh82451-KCNMA1-AS2
chr10	79090000	79095000	5001	*	chr10	79110000	79115000	5001	*	enh82461	genic	59.5928	KCNMA1-AS3	334	TRUE	785	51.7468	3083.74	0.0265773	enh82461-KCNMA1-AS3
chr10	79110000	79115000	5001	*	chr10	79110000	79115000	5001	*	enh82462	promoter	81.1997	KCNMA1-AS3	334	TRUE	785	352.243	28602	0.246507	enh82462-KCNMA1-AS3
chr10	79115000	79120000	5001	*	chr10	79110000	79115000	5001	*	enh82463	genic	66.6821	KCNMA1-AS3	334	TRUE	785	166.025	11070.9	0.0954151	enh82463-KCNMA1-AS3
chr10	79115000	79120000	5001	*	chr10	79110000	79115000	5001	*	enh82464	genic	64.8565	KCNMA1-AS3	334	TRUE	785	166.025	10767.8	0.0928028	enh82464-KCNMA1-AS3
chr10	79130000	79135000	5001	*	chr10	79110000	79115000	5001	*	enh82465	genic	57.7878	KCNMA1-AS3	334	TRUE	785	48.3507	2794.08	0.0240808	enh82465-KCNMA1-AS3
chr10	79515000	79520000	5001	*	chr10	79550000	79555000	5001	*	enh82507	intergenic	61.6147	DLG5	1963.25	TRUE	786	33.7198	2077.63	0.0313466	enh82507-DLG5
chr10	79540000	79545000	5001	*	chr10	79550000	79555000	5001	*	enh82508	intergenic	71.234	DLG5	1963.25	TRUE	786	84.2337	6000.3	0.0905305	enh82508-DLG5
chr10	79560000	79565000	5001	*	chr10	79550000	79555000	5001	*	enh82509	genic	67.9215	DLG5	1963.25	TRUE	786	81.7494	5552.54	0.0837748	enh82509-DLG5
chr10	79595000	79600000	5001	*	chr10	79550000	79555000	5001	*	enh82510	genic	86.7206	DLG5	1963.25	TRUE	786	20.4839	1776.37	0.0268013	enh82510-DLG5
chr10	79655000	79660000	5001	*	chr10	79685000	79690000	5001	*	enh82516	genic	82.4745	DLG5-AS1	373.125	TRUE	787	37.6164	3102.39	0.0214934	enh82516-DLG5-AS1
chr10	79665000	79670000	5001	*	chr10	79685000	79690000	5001	*	enh82517	genic	62.5217	DLG5-AS1	373.125	TRUE	787	51.0927	3194.4	0.0221308	enh82517-DLG5-AS1
chr10	79685000	79690000	5001	*	chr10	79685000	79690000	5001	*	enh82518	promoter	94.939	DLG5-AS1	373.125	TRUE	787	616.679	58546.9	0.405613	enh82518-DLG5-AS1
chr10	79690000	79695000	5001	*	chr10	79685000	79690000	5001	*	enh82519	intergenic	65.2078	DLG5-AS1	373.125	TRUE	787	169.402	11046.3	0.0765289	enh82519-DLG5-AS1
chr10	79700000	79705000	5001	*	chr10	79685000	79690000	5001	*	enh82520	intergenic	54.0872	DLG5-AS1	373.125	TRUE	787	58.0728	3140.99	0.0217608	enh82520-DLG5-AS1
chr10	79700000	79705000	5001	*	chr10	79685000	79690000	5001	*	enh82521	intergenic	61.6658	DLG5-AS1	373.125	TRUE	787	58.0728	3581.1	0.0248099	enh82521-DLG5-AS1
chr10	79705000	79710000	5001	*	chr10	79685000	79690000	5001	*	enh82522	intergenic	57.6061	DLG5-AS1	373.125	TRUE	787	58.056	3344.38	0.0231699	enh82522-DLG5-AS1
chr10	79685000	79690000	5001	*	chr10	79730000	79735000	5001	*	enh82518	promoter	94.939	POLR3A	1611	TRUE	788	32.7496	3109.21	0.0258527	enh82518-POLR3A
chr10	79705000	79710000	5001	*	chr10	79730000	79735000	5001	*	enh82522	intergenic	57.6061	POLR3A	1611	TRUE	788	48.3833	2787.17	0.023175	enh82522-POLR3A
chr10	79720000	79725000	5001	*	chr10	79730000	79735000	5001	*	enh82523	intergenic	59.3424	POLR3A	1611	TRUE	788	91.5175	5430.86	0.045157	enh82523-POLR3A
chr10	79725000	79730000	5001	*	chr10	79730000	79735000	5001	*	enh82524	intergenic	59.9878	POLR3A	1611	TRUE	788	181.474	10886.2	0.0905177	enh82524-POLR3A
chr10	79730000	79735000	5001	*	chr10	79730000	79735000	5001	*	enh82525	intergenic	67.2966	POLR3A	1611	TRUE	788	324.601	21844.5	0.181635	enh82525-POLR3A
chr10	79740000	79745000	5001	*	chr10	79730000	79735000	5001	*	enh82526	genic	84.5049	POLR3A	1611	TRUE	788	94.3802	7975.59	0.0663161	enh82526-POLR3A
chr10	79745000	79750000	5001	*	chr10	79730000	79735000	5001	*	enh82527	genic	80.7942	POLR3A	1611	TRUE	788	59.7225	4825.23	0.0401213	enh82527-POLR3A
chr10	79785000	79790000	5001	*	chr10	79790000	79795000	5001	*	enh82528	promoter	97.985	RPS24	913.75	TRUE	789	120.218	11779.6	0.0858399	enh82528-RPS24
chr10	79790000	79795000	5001	*	chr10	79790000	79795000	5001	*	enh82529	promoter	99.7928	RPS24	913.75	TRUE	789	401.502	40067	0.291974	enh82529-RPS24
chr10	79805000	79810000	5001	*	chr10	79790000	79795000	5001	*	enh82530	intergenic	77.5265	RPS24	913.75	TRUE	789	35.933	2785.76	0.0203003	enh82530-RPS24
chr10	79975000	79980000	5001	*	chr10	80005000	80010000	5001	*	enh82542	intergenic	67.8108	LINC00856	127	TRUE	790	37.1944	2522.19	0.0269824	enh82542-LINC00856
chr10	80010000	80015000	5001	*	chr10	80005000	80010000	5001	*	enh82543	genic	78.6431	LINC00856	127	TRUE	790	153.818	12096.7	0.12941	enh82543-LINC00856
chr10	80015000	80020000	5001	*	chr10	80005000	80010000	5001	*	enh82544	intergenic	81.6858	LINC00856	127	TRUE	790	65.5393	5353.63	0.0572732	enh82544-LINC00856
chr10	80015000	80020000	5001	*	chr10	80005000	80010000	5001	*	enh82545	intergenic	62.3379	LINC00856	127	TRUE	790	65.5393	4085.58	0.0437076	enh82545-LINC00856
chr10	80025000	80030000	5001	*	chr10	80005000	80010000	5001	*	enh82546	promoter	57.7972	LINC00856	127	TRUE	790	59.1501	3418.71	0.0365734	enh82546-LINC00856
chr10	80055000	80060000	5001	*	chr10	80005000	80010000	5001	*	enh82548	intergenic	94.2603	LINC00856	127	TRUE	790	29.7664	2805.79	0.0300163	enh82548-LINC00856
chr10	80060000	80065000	5001	*	chr10	80005000	80010000	5001	*	enh82549	intergenic	104.426	LINC00856	127	TRUE	790	26.8122	2799.9	0.0299533	enh82549-LINC00856
chr10	80010000	80015000	5001	*	chr10	80025000	80030000	5001	*	enh82543	genic	78.6431	LINC00595	64.375	TRUE	791	48.8423	3841.11	0.0368712	enh82543-LINC00595
chr10	80015000	80020000	5001	*	chr10	80025000	80030000	5001	*	enh82544	intergenic	81.6858	LINC00595	64.375	TRUE	791	96.396	7874.18	0.075585	enh82544-LINC00595
chr10	80015000	80020000	5001	*	chr10	80025000	80030000	5001	*	enh82545	intergenic	62.3379	LINC00595	64.375	TRUE	791	96.396	6009.12	0.0576821	enh82545-LINC00595
chr10	80025000	80030000	5001	*	chr10	80025000	80030000	5001	*	enh82546	promoter	57.7972	LINC00595	64.375	TRUE	791	387.563	22400.1	0.21502	enh82546-LINC00595
chr10	80050000	80055000	5001	*	chr10	80025000	80030000	5001	*	enh82547	intergenic	59.7651	LINC00595	64.375	TRUE	791	46.8689	2801.12	0.0268882	enh82547-LINC00595
chr10	80055000	80060000	5001	*	chr10	80025000	80030000	5001	*	enh82548	intergenic	94.2603	LINC00595	64.375	TRUE	791	39.8504	3756.31	0.0360572	enh82548-LINC00595
chr10	80060000	80065000	5001	*	chr10	80025000	80030000	5001	*	enh82549	intergenic	104.426	LINC00595	64.375	TRUE	791	27.3279	2853.74	0.0273933	enh82549-LINC00595
chr10	80680000	80685000	5001	*	chr10	80700000	80705000	5001	*	enh82589	intergenic	59.275	ZMIZ1-AS1	4633.12	TRUE	792	44.7932	2655.12	0.0227345	enh82589-ZMIZ1-AS1
chr10	80685000	80690000	5001	*	chr10	80700000	80705000	5001	*	enh82590	intergenic	65.6448	ZMIZ1-AS1	4633.12	TRUE	792	60.3571	3962.13	0.0339258	enh82590-ZMIZ1-AS1
chr10	80690000	80695000	5001	*	chr10	80700000	80705000	5001	*	enh82591	intergenic	62.9679	ZMIZ1-AS1	4633.12	TRUE	792	85.0412	5354.86	0.0458511	enh82591-ZMIZ1-AS1
chr10	80695000	80700000	5001	*	chr10	80700000	80705000	5001	*	enh82592	intergenic	70.9535	ZMIZ1-AS1	4633.12	TRUE	792	179.3	12722	0.108932	enh82592-ZMIZ1-AS1
chr10	80720000	80725000	5001	*	chr10	80700000	80705000	5001	*	enh82593	genic	77.8445	ZMIZ1-AS1	4633.12	TRUE	792	53.1036	4133.83	0.0353959	enh82593-ZMIZ1-AS1
chr10	80730000	80735000	5001	*	chr10	80700000	80705000	5001	*	enh82594	genic	130.362	ZMIZ1-AS1	4633.12	TRUE	792	31.8972	4158.17	0.0356044	enh82594-ZMIZ1-AS1
chr10	80805000	80810000	5001	*	chr10	80700000	80705000	5001	*	enh82602	genic	117.669	ZMIZ1-AS1	4633.12	TRUE	792	21.853	2571.43	0.0220179	enh82602-ZMIZ1-AS1
chr10	80730000	80735000	5001	*	chr10	80825000	80830000	5001	*	enh82594	genic	130.362	ZMIZ1	24614.9	TRUE	793	46.6033	6075.28	0.0291709	enh82594-ZMIZ1
chr10	80805000	80810000	5001	*	chr10	80825000	80830000	5001	*	enh82602	genic	117.669	ZMIZ1	24614.9	TRUE	793	44.2251	5203.92	0.024987	enh82602-ZMIZ1
chr10	80825000	80830000	5001	*	chr10	80825000	80830000	5001	*	enh82604	promoter	124.255	ZMIZ1	24614.9	TRUE	793	664.015	82507.5	0.396166	enh82604-ZMIZ1
chr10	80830000	80835000	5001	*	chr10	80825000	80830000	5001	*	enh82605	genic	96.8556	ZMIZ1	24614.9	TRUE	793	53.7888	5209.75	0.025015	enh82605-ZMIZ1
chr10	7995000	8000000	5001	*	chr10	8090000	8095000	5001	*	enh79292	genic	65.4855	GATA3-AS1	12.75	TRUE	794	15.752	1031.53	0.0236391	enh79292-GATA3-AS1
chr10	8045000	8050000	5001	*	chr10	8090000	8095000	5001	*	enh79294	genic	67.9093	GATA3-AS1	12.75	TRUE	794	22.8961	1554.86	0.035632	enh79294-GATA3-AS1
chr10	8085000	8090000	5001	*	chr10	8090000	8095000	5001	*	enh79295	intergenic	63.9015	GATA3-AS1	12.75	TRUE	794	148.906	9515.34	0.218059	enh79295-GATA3-AS1
chr10	8095000	8100000	5001	*	chr10	8090000	8095000	5001	*	enh79296	promoter	87.6448	GATA3-AS1	12.75	TRUE	794	142.717	12508.4	0.28665	enh79296-GATA3-AS1
chr10	8045000	8050000	5001	*	chr10	8095000	8100000	5001	*	enh79294	genic	67.9093	GATA3	173.5	TRUE	795	18.1189	1230.44	0.0214179	enh79294-GATA3
chr10	8085000	8090000	5001	*	chr10	8095000	8100000	5001	*	enh79295	intergenic	63.9015	GATA3	173.5	TRUE	795	58.6442	3747.45	0.0652306	enh79295-GATA3
chr10	8095000	8100000	5001	*	chr10	8095000	8100000	5001	*	enh79296	promoter	87.6448	GATA3	173.5	TRUE	795	370.701	32490	0.565543	enh79296-GATA3
chr10	81075000	81080000	5001	*	chr10	81105000	81110000	5001	*	enh82643	intergenic	93.4738	PPIF	3915.88	TRUE	796	59.3959	5551.96	0.0201524	enh82643-PPIF
chr10	81080000	81085000	5001	*	chr10	81105000	81110000	5001	*	enh82644	intergenic	101.593	PPIF	3915.88	TRUE	796	54.4834	5535.11	0.0200912	enh82644-PPIF
chr10	81090000	81095000	5001	*	chr10	81105000	81110000	5001	*	enh82646	intergenic	107.554	PPIF	3915.88	TRUE	796	90.8063	9766.61	0.0354506	enh82646-PPIF
chr10	81095000	81100000	5001	*	chr10	81105000	81110000	5001	*	enh82647	intergenic	67.8846	PPIF	3915.88	TRUE	796	116.715	7923.15	0.0287593	enh82647-PPIF
chr10	81105000	81110000	5001	*	chr10	81105000	81110000	5001	*	enh82648	intergenic	82.1553	PPIF	3915.88	TRUE	796	620.844	51005.6	0.185139	enh82648-PPIF
chr10	81105000	81110000	5001	*	chr10	81105000	81110000	5001	*	enh82649	promoter	122.35	PPIF	3915.88	TRUE	796	620.844	75960	0.275718	enh82649-PPIF
chr10	81110000	81115000	5001	*	chr10	81105000	81110000	5001	*	enh82650	genic	102.187	PPIF	3915.88	TRUE	796	171.865	17562.4	0.0637475	enh82650-PPIF
chr10	81105000	81110000	5001	*	chr10	81140000	81145000	5001	*	enh82649	promoter	122.35	ZCCHC24	2057.62	TRUE	797	19.9048	2435.34	0.0205915	enh82649-ZCCHC24
chr10	81115000	81120000	5001	*	chr10	81140000	81145000	5001	*	enh82651	genic	87.6663	ZCCHC24	2057.62	TRUE	797	36.6289	3211.12	0.027151	enh82651-ZCCHC24
chr10	81130000	81135000	5001	*	chr10	81140000	81145000	5001	*	enh82652	intergenic	64.9775	ZCCHC24	2057.62	TRUE	797	84.37	5482.15	0.0463532	enh82652-ZCCHC24
chr10	81145000	81150000	5001	*	chr10	81140000	81145000	5001	*	enh82653	genic	64.956	ZCCHC24	2057.62	TRUE	797	169.278	10995.6	0.0929711	enh82653-ZCCHC24
chr10	81155000	81160000	5001	*	chr10	81140000	81145000	5001	*	enh82654	genic	68.1941	ZCCHC24	2057.62	TRUE	797	60.4037	4119.18	0.0348289	enh82654-ZCCHC24
chr10	81155000	81160000	5001	*	chr10	81140000	81145000	5001	*	enh82655	genic	97.6968	ZCCHC24	2057.62	TRUE	797	60.4037	5901.25	0.0498968	enh82655-ZCCHC24
chr10	81160000	81165000	5001	*	chr10	81140000	81145000	5001	*	enh82656	genic	66.7063	ZCCHC24	2057.62	TRUE	797	58.914	3929.93	0.0332287	enh82656-ZCCHC24
chr10	81175000	81180000	5001	*	chr10	81140000	81145000	5001	*	enh82659	genic	89.11	ZCCHC24	2057.62	TRUE	797	33.9395	3024.35	0.0255717	enh82659-ZCCHC24
chr10	81195000	81200000	5001	*	chr10	81140000	81145000	5001	*	enh82660	genic	65.1302	ZCCHC24	2057.62	TRUE	797	50.3844	3281.55	0.0277464	enh82660-ZCCHC24
chr10	81195000	81200000	5001	*	chr10	81140000	81145000	5001	*	enh82661	genic	62.4203	ZCCHC24	2057.62	TRUE	797	50.3844	3145.01	0.026592	enh82661-ZCCHC24
chr10	81205000	81210000	5001	*	chr10	81140000	81145000	5001	*	enh82662	promoter	112.219	ZCCHC24	2057.62	TRUE	797	38.6895	4341.69	0.0367102	enh82662-ZCCHC24
chr10	81225000	81230000	5001	*	chr10	81140000	81145000	5001	*	enh82663	intergenic	84.3252	ZCCHC24	2057.62	TRUE	797	43.3218	3653.12	0.0308882	enh82663-ZCCHC24
chr10	81245000	81250000	5001	*	chr10	81140000	81145000	5001	*	enh82665	intergenic	61.0972	ZCCHC24	2057.62	TRUE	797	44.6776	2729.68	0.0230802	enh82665-ZCCHC24
chr10	81250000	81255000	5001	*	chr10	81140000	81145000	5001	*	enh82666	intergenic	71.3144	ZCCHC24	2057.62	TRUE	797	46.6934	3329.91	0.0281554	enh82666-ZCCHC24
chr10	81250000	81255000	5001	*	chr10	81265000	81270000	5001	*	enh82666	intergenic	71.3144	LOC729815	73.125	TRUE	798	65.5217	4672.64	0.0329059	enh82666-LOC729815
chr10	81260000	81265000	5001	*	chr10	81265000	81270000	5001	*	enh82667	intergenic	58.8583	LOC729815	73.125	TRUE	798	176.808	10406.6	0.0732861	enh82667-LOC729815
chr10	81260000	81265000	5001	*	chr10	81265000	81270000	5001	*	enh82668	intergenic	58.9976	LOC729815	73.125	TRUE	798	176.808	10431.3	0.0734595	enh82668-LOC729815
chr10	81265000	81270000	5001	*	chr10	81265000	81270000	5001	*	enh82669	promoter	70.0812	LOC729815	73.125	TRUE	798	575.143	40306.8	0.28385	enh82669-LOC729815
chr10	81275000	81280000	5001	*	chr10	81265000	81270000	5001	*	enh82670	genic	64.1046	LOC729815	73.125	TRUE	798	64.7075	4148.05	0.0292116	enh82670-LOC729815
chr10	81205000	81210000	5001	*	chr10	81270000	81275000	5001	*	enh82662	promoter	112.219	EIF5AL1	19.625	TRUE	799	20.5435	2305.36	0.0208751	enh82662-EIF5AL1
chr10	81250000	81255000	5001	*	chr10	81270000	81275000	5001	*	enh82666	intergenic	71.3144	EIF5AL1	19.625	TRUE	799	39.5601	2821.2	0.0255461	enh82666-EIF5AL1
chr10	81260000	81265000	5001	*	chr10	81270000	81275000	5001	*	enh82667	intergenic	58.8583	EIF5AL1	19.625	TRUE	799	58.8542	3464.06	0.0313671	enh82667-EIF5AL1
chr10	81260000	81265000	5001	*	chr10	81270000	81275000	5001	*	enh82668	intergenic	58.9976	EIF5AL1	19.625	TRUE	799	58.8542	3472.26	0.0314413	enh82668-EIF5AL1
chr10	81265000	81270000	5001	*	chr10	81270000	81275000	5001	*	enh82669	promoter	70.0812	EIF5AL1	19.625	TRUE	799	148.939	10437.8	0.0945149	enh82669-EIF5AL1
chr10	81275000	81280000	5001	*	chr10	81270000	81275000	5001	*	enh82670	genic	64.1046	EIF5AL1	19.625	TRUE	799	191.237	12259.2	0.111007	enh82670-EIF5AL1
chr10	81290000	81295000	5001	*	chr10	81270000	81275000	5001	*	enh82671	intergenic	59.864	EIF5AL1	19.625	TRUE	799	51.2485	3067.94	0.0277802	enh82671-EIF5AL1
chr10	81290000	81295000	5001	*	chr10	81315000	81320000	5001	*	enh82671	intergenic	59.864	SFTPA2	53.25	TRUE	800	35.6431	2133.74	0.0203943	enh82671-SFTPA2
chr10	81300000	81305000	5001	*	chr10	81315000	81320000	5001	*	enh82672	intergenic	59.8848	SFTPA2	53.25	TRUE	800	66.2102	3964.99	0.0378975	enh82672-SFTPA2
chr10	81315000	81320000	5001	*	chr10	81315000	81320000	5001	*	enh82673	promoter	63.7076	SFTPA2	53.25	TRUE	800	393.265	25054	0.239467	enh82673-SFTPA2
chr10	81320000	81325000	5001	*	chr10	81315000	81320000	5001	*	enh82674	intergenic	71.5507	SFTPA2	53.25	TRUE	800	147.235	10534.8	0.100692	enh82674-SFTPA2
chr10	81370000	81375000	5001	*	chr10	81315000	81320000	5001	*	enh82675	promoter	63.4176	SFTPA2	53.25	TRUE	800	98.4352	6242.53	0.0596664	enh82675-SFTPA2
chr10	81315000	81320000	5001	*	chr10	81370000	81375000	5001	*	enh82673	promoter	63.7076	SFTPA1	59	TRUE	801	98.4352	6271.07	0.0780134	enh82673-SFTPA1
chr10	81320000	81325000	5001	*	chr10	81370000	81375000	5001	*	enh82674	intergenic	71.5507	SFTPA1	59	TRUE	801	26.9697	1929.7	0.0240058	enh82674-SFTPA1
chr10	81370000	81375000	5001	*	chr10	81370000	81375000	5001	*	enh82675	promoter	63.4176	SFTPA1	59	TRUE	801	405.04	25686.7	0.319548	enh82675-SFTPA1
chr10	81385000	81390000	5001	*	chr10	81370000	81375000	5001	*	enh82676	genic	66.4896	SFTPA1	59	TRUE	801	54.1944	3603.36	0.0448265	enh82676-SFTPA1
chr10	81395000	81400000	5001	*	chr10	81370000	81375000	5001	*	enh82677	genic	58.7503	SFTPA1	59	TRUE	801	39.4525	2317.85	0.0288345	enh82677-SFTPA1
chr10	81320000	81325000	5001	*	chr10	81385000	81390000	5001	*	enh82674	intergenic	71.5507	LOC105378385	151.375	TRUE	802	25.0553	1792.72	0.0234068	enh82674-LOC105378385
chr10	81370000	81375000	5001	*	chr10	81385000	81390000	5001	*	enh82675	promoter	63.4176	LOC105378385	151.375	TRUE	802	54.1944	3436.88	0.0448738	enh82675-LOC105378385
chr10	81385000	81390000	5001	*	chr10	81385000	81390000	5001	*	enh82676	genic	66.4896	LOC105378385	151.375	TRUE	802	383.543	25501.6	0.332963	enh82676-LOC105378385
chr10	81395000	81400000	5001	*	chr10	81385000	81390000	5001	*	enh82677	genic	58.7503	LOC105378385	151.375	TRUE	802	67.6059	3971.87	0.051859	enh82677-LOC105378385
chr10	81585000	81590000	5001	*	chr10	81385000	81390000	5001	*	enh82684	promoter	127.06	LOC105378385	151.375	TRUE	802	14.8396	1885.53	0.0246185	enh82684-LOC105378385
chr10	81395000	81400000	5001	*	chr10	81440000	81445000	5001	*	enh82677	genic	58.7503	BEND3P3	47.375	TRUE	803	20.7993	1221.97	0.0205759	enh82677-BEND3P3
chr10	81445000	81450000	5001	*	chr10	81440000	81445000	5001	*	enh82678	genic	61.3037	BEND3P3	47.375	TRUE	803	171.69	10525.2	0.177227	enh82678-BEND3P3
chr10	81455000	81460000	5001	*	chr10	81440000	81445000	5001	*	enh82679	intergenic	58.7391	BEND3P3	47.375	TRUE	803	64.8703	3810.43	0.0641614	enh82679-BEND3P3
chr10	81460000	81465000	5001	*	chr10	81440000	81445000	5001	*	enh82680	genic	63.5502	BEND3P3	47.375	TRUE	803	38.5326	2448.75	0.041233	enh82680-BEND3P3
chr10	81585000	81590000	5001	*	chr10	81440000	81445000	5001	*	enh82684	promoter	127.06	BEND3P3	47.375	TRUE	803	10.9747	1394.45	0.0234803	enh82684-BEND3P3
chr10	81445000	81450000	5001	*	chr10	81460000	81465000	5001	*	enh82678	genic	61.3037	NUTM2B	105.375	TRUE	804	68.4066	4193.57	0.0511595	enh82678-NUTM2B
chr10	81455000	81460000	5001	*	chr10	81460000	81465000	5001	*	enh82679	intergenic	58.7391	NUTM2B	105.375	TRUE	804	161.828	9505.66	0.115964	enh82679-NUTM2B
chr10	81460000	81465000	5001	*	chr10	81460000	81465000	5001	*	enh82680	genic	63.5502	NUTM2B	105.375	TRUE	804	466.061	29618.3	0.361328	enh82680-NUTM2B
chr10	81500000	81505000	5001	*	chr10	81460000	81465000	5001	*	enh82682	intergenic	70.1155	NUTM2B	105.375	TRUE	804	44.743	3137.18	0.038272	enh82682-NUTM2B
chr10	81385000	81390000	5001	*	chr10	81520000	81525000	5001	*	enh82676	genic	66.4896	NUTM2B-AS1	2316.62	TRUE	805	18.3984	1223.3	0.0246799	enh82676-NUTM2B-AS1
chr10	81445000	81450000	5001	*	chr10	81520000	81525000	5001	*	enh82678	genic	61.3037	NUTM2B-AS1	2316.62	TRUE	805	20.2909	1243.91	0.0250956	enh82678-NUTM2B-AS1
chr10	81460000	81465000	5001	*	chr10	81520000	81525000	5001	*	enh82680	genic	63.5502	NUTM2B-AS1	2316.62	TRUE	805	27.6488	1757.09	0.0354489	enh82680-NUTM2B-AS1
chr10	81490000	81495000	5001	*	chr10	81520000	81525000	5001	*	enh82681	intergenic	59.184	NUTM2B-AS1	2316.62	TRUE	805	28.4359	1682.95	0.0339532	enh82681-NUTM2B-AS1
chr10	81500000	81505000	5001	*	chr10	81520000	81525000	5001	*	enh82682	intergenic	70.1155	NUTM2B-AS1	2316.62	TRUE	805	46.2811	3245.02	0.0654677	enh82682-NUTM2B-AS1
chr10	81550000	81555000	5001	*	chr10	81520000	81525000	5001	*	enh82683	genic	63.9862	NUTM2B-AS1	2316.62	TRUE	805	23.0184	1472.86	0.0297146	enh82683-NUTM2B-AS1
chr10	81585000	81590000	5001	*	chr10	81520000	81525000	5001	*	enh82684	promoter	127.06	NUTM2B-AS1	2316.62	TRUE	805	11.0248	1400.82	0.0282612	enh82684-NUTM2B-AS1
chr10	81645000	81650000	5001	*	chr10	81520000	81525000	5001	*	enh82686	intergenic	65.3638	NUTM2B-AS1	2316.62	TRUE	805	17.7836	1162.4	0.0234512	enh82686-NUTM2B-AS1
chr10	81695000	81700000	5001	*	chr10	81520000	81525000	5001	*	enh82689	genic	85.7583	NUTM2B-AS1	2316.62	TRUE	805	11.8997	1020.49	0.0205883	enh82689-NUTM2B-AS1
chr10	81585000	81590000	5001	*	chr10	81585000	81590000	5001	*	enh82684	promoter	127.06	LOC642361	2023.25	TRUE	806	470.549	59788.2	0.523277	enh82684-LOC642361
chr10	81585000	81590000	5001	*	chr10	81660000	81665000	5001	*	enh82684	promoter	127.06	BMS1P21	320.25	TRUE	807	20.9655	2663.89	0.0293426	enh82684-BMS1P21
chr10	81645000	81650000	5001	*	chr10	81660000	81665000	5001	*	enh82686	intergenic	65.3638	BMS1P21	320.25	TRUE	807	69.1741	4521.48	0.0498039	enh82686-BMS1P21
chr10	81660000	81665000	5001	*	chr10	81660000	81665000	5001	*	enh82687	promoter	83.1501	BMS1P21	320.25	TRUE	807	416.691	34647.9	0.381645	enh82687-BMS1P21
chr10	81685000	81690000	5001	*	chr10	81660000	81665000	5001	*	enh82688	genic	64.8909	BMS1P21	320.25	TRUE	807	33.7245	2188.41	0.0241052	enh82688-BMS1P21
chr10	81585000	81590000	5001	*	chr10	81675000	81680000	5001	*	enh82684	promoter	127.06	MBL1P	13.5	TRUE	808	20.3072	2580.25	0.0396513	enh82684-MBL1P
chr10	81645000	81650000	5001	*	chr10	81675000	81680000	5001	*	enh82686	intergenic	65.3638	MBL1P	13.5	TRUE	808	25.6841	1678.81	0.0257988	enh82686-MBL1P
chr10	81660000	81665000	5001	*	chr10	81675000	81680000	5001	*	enh82687	promoter	83.1501	MBL1P	13.5	TRUE	808	55.0805	4579.95	0.0703813	enh82687-MBL1P
chr10	81685000	81690000	5001	*	chr10	81675000	81680000	5001	*	enh82688	genic	64.8909	MBL1P	13.5	TRUE	808	74.3142	4822.31	0.0741058	enh82688-MBL1P
chr10	81695000	81700000	5001	*	chr10	81675000	81680000	5001	*	enh82689	genic	85.7583	MBL1P	13.5	TRUE	808	44.8337	3844.86	0.0590849	enh82689-MBL1P
chr10	81705000	81710000	5001	*	chr10	81675000	81680000	5001	*	enh82690	promoter	63.5226	MBL1P	13.5	TRUE	808	22.9482	1457.73	0.0224013	enh82690-MBL1P
chr10	81740000	81745000	5001	*	chr10	81675000	81680000	5001	*	enh82692	intergenic	89.6698	MBL1P	13.5	TRUE	808	14.7293	1320.78	0.0202967	enh82692-MBL1P
chr10	81585000	81590000	5001	*	chr10	81695000	81700000	5001	*	enh82684	promoter	127.06	SFTPD	245.375	TRUE	809	20.9954	2667.68	0.0271719	enh82684-SFTPD
chr10	81685000	81690000	5001	*	chr10	81695000	81700000	5001	*	enh82688	genic	64.8909	SFTPD	245.375	TRUE	809	80.9334	5251.84	0.0534931	enh82688-SFTPD
chr10	81695000	81700000	5001	*	chr10	81695000	81700000	5001	*	enh82689	genic	85.7583	SFTPD	245.375	TRUE	809	325.354	27901.8	0.284196	enh82689-SFTPD
chr10	81705000	81710000	5001	*	chr10	81695000	81700000	5001	*	enh82690	promoter	63.5226	SFTPD	245.375	TRUE	809	60.7883	3861.43	0.039331	enh82690-SFTPD
chr10	81740000	81745000	5001	*	chr10	81695000	81700000	5001	*	enh82692	intergenic	89.6698	SFTPD	245.375	TRUE	809	34.0549	3053.69	0.0311037	enh82692-SFTPD
chr10	81585000	81590000	5001	*	chr10	81805000	81810000	5001	*	enh82684	promoter	127.06	TMEM254-AS1	1315	TRUE	810	18.3686	2333.93	0.0227988	enh82684-TMEM254-AS1
chr10	81740000	81745000	5001	*	chr10	81805000	81810000	5001	*	enh82692	intergenic	89.6698	TMEM254-AS1	1315	TRUE	810	23.4864	2106.02	0.0205726	enh82692-TMEM254-AS1
chr10	81780000	81785000	5001	*	chr10	81805000	81810000	5001	*	enh82693	intergenic	62.6444	TMEM254-AS1	1315	TRUE	810	37.9667	2378.4	0.0232333	enh82693-TMEM254-AS1
chr10	81805000	81810000	5001	*	chr10	81805000	81810000	5001	*	enh82694	genic	68.8972	TMEM254-AS1	1315	TRUE	810	368.055	25358	0.247708	enh82694-TMEM254-AS1
chr10	81810000	81815000	5001	*	chr10	81805000	81810000	5001	*	enh82695	genic	69.0816	TMEM254-AS1	1315	TRUE	810	140.786	9725.7	0.095005	enh82695-TMEM254-AS1
chr10	81830000	81835000	5001	*	chr10	81805000	81810000	5001	*	enh82696	genic	72.1621	TMEM254-AS1	1315	TRUE	810	32.4616	2342.5	0.0228826	enh82696-TMEM254-AS1
chr10	81835000	81840000	5001	*	chr10	81805000	81810000	5001	*	enh82697	promoter	108.999	TMEM254-AS1	1315	TRUE	810	28.2317	3077.23	0.0300597	enh82697-TMEM254-AS1
chr10	81810000	81815000	5001	*	chr10	81835000	81840000	5001	*	enh82695	genic	69.0816	TMEM254	1111.75	TRUE	811	35.0666	2422.45	0.0203258	enh82695-TMEM254
chr10	81830000	81835000	5001	*	chr10	81835000	81840000	5001	*	enh82696	genic	72.1621	TMEM254	1111.75	TRUE	811	178.833	12904.9	0.10828	enh82696-TMEM254
chr10	81835000	81840000	5001	*	chr10	81835000	81840000	5001	*	enh82697	promoter	108.999	TMEM254	1111.75	TRUE	811	393.853	42929.6	0.360204	enh82697-TMEM254
chr10	81835000	81840000	5001	*	chr10	81890000	81895000	5001	*	enh82697	promoter	108.999	PLAC9	286.5	TRUE	812	26.1212	2847.18	0.028431	enh82697-PLAC9
chr10	81890000	81895000	5001	*	chr10	81890000	81895000	5001	*	enh82698	promoter	70.5184	PLAC9	286.5	TRUE	812	365.617	25782.8	0.257458	enh82698-PLAC9
chr10	81900000	81905000	5001	*	chr10	81890000	81895000	5001	*	enh82699	genic	82.8544	PLAC9	286.5	TRUE	812	75.7065	6272.62	0.0626363	enh82699-PLAC9
chr10	81915000	81920000	5001	*	chr10	81890000	81895000	5001	*	enh82701	genic	94.4611	PLAC9	286.5	TRUE	812	25.8979	2446.35	0.0244285	enh82701-PLAC9
chr10	81965000	81970000	5001	*	chr10	81890000	81895000	5001	*	enh82708	promoter	119.977	PLAC9	286.5	TRUE	812	25.9085	3108.43	0.0310398	enh82708-PLAC9
chr10	81980000	81985000	5001	*	chr10	81890000	81895000	5001	*	enh82709	intergenic	60.6891	PLAC9	286.5	TRUE	812	43.3308	2629.7	0.0262594	enh82709-PLAC9
chr10	82005000	82010000	5001	*	chr10	81890000	81895000	5001	*	enh82712	genic	76.9453	PLAC9	286.5	TRUE	812	27.5441	2119.39	0.0211636	enh82712-PLAC9
chr10	81900000	81905000	5001	*	chr10	81910000	81915000	5001	*	enh82699	genic	82.8544	ANXA11	5414.88	TRUE	813	85.5508	7088.27	0.0605875	enh82699-ANXA11
chr10	81915000	81920000	5001	*	chr10	81910000	81915000	5001	*	enh82700	genic	73.4103	ANXA11	5414.88	TRUE	813	174.588	12816.6	0.109551	enh82700-ANXA11
chr10	81915000	81920000	5001	*	chr10	81910000	81915000	5001	*	enh82701	genic	94.4611	ANXA11	5414.88	TRUE	813	174.588	16491.8	0.140965	enh82701-ANXA11
chr10	81925000	81930000	5001	*	chr10	81910000	81915000	5001	*	enh82702	genic	94.6938	ANXA11	5414.88	TRUE	813	66.0294	6252.57	0.0534443	enh82702-ANXA11
chr10	81945000	81950000	5001	*	chr10	81910000	81915000	5001	*	enh82703	genic	95.0318	ANXA11	5414.88	TRUE	813	46.413	4410.71	0.0377009	enh82703-ANXA11
chr10	81950000	81955000	5001	*	chr10	81910000	81915000	5001	*	enh82704	genic	78.3099	ANXA11	5414.88	TRUE	813	43.3139	3391.91	0.0289926	enh82704-ANXA11
chr10	81955000	81960000	5001	*	chr10	81910000	81915000	5001	*	enh82705	genic	75.4675	ANXA11	5414.88	TRUE	813	40.6331	3066.48	0.026211	enh82705-ANXA11
chr10	81955000	81960000	5001	*	chr10	81910000	81915000	5001	*	enh82706	genic	83.9188	ANXA11	5414.88	TRUE	813	40.6331	3409.89	0.0291463	enh82706-ANXA11
chr10	81960000	81965000	5001	*	chr10	81910000	81915000	5001	*	enh82707	genic	92.4716	ANXA11	5414.88	TRUE	813	62.5318	5782.41	0.0494256	enh82707-ANXA11
chr10	81965000	81970000	5001	*	chr10	81910000	81915000	5001	*	enh82708	promoter	119.977	ANXA11	5414.88	TRUE	813	44.3111	5316.33	0.0454417	enh82708-ANXA11
chr10	81980000	81985000	5001	*	chr10	81910000	81915000	5001	*	enh82709	intergenic	60.6891	ANXA11	5414.88	TRUE	813	50.8771	3087.69	0.0263922	enh82709-ANXA11
chr10	81900000	81905000	5001	*	chr10	81965000	81970000	5001	*	enh82699	genic	82.8544	LINC00857	48.625	TRUE	814	49.6009	4109.66	0.0263429	enh82699-LINC00857
chr10	81915000	81920000	5001	*	chr10	81965000	81970000	5001	*	enh82700	genic	73.4103	LINC00857	48.625	TRUE	814	54.4468	3996.95	0.0256204	enh82700-LINC00857
chr10	81915000	81920000	5001	*	chr10	81965000	81970000	5001	*	enh82701	genic	94.4611	LINC00857	48.625	TRUE	814	54.4468	5143.1	0.0329672	enh82701-LINC00857
chr10	81925000	81930000	5001	*	chr10	81965000	81970000	5001	*	enh82702	genic	94.6938	LINC00857	48.625	TRUE	814	40.5581	3840.6	0.0246182	enh82702-LINC00857
chr10	81945000	81950000	5001	*	chr10	81965000	81970000	5001	*	enh82703	genic	95.0318	LINC00857	48.625	TRUE	814	43.576	4141.11	0.0265445	enh82703-LINC00857
chr10	81950000	81955000	5001	*	chr10	81965000	81970000	5001	*	enh82704	genic	78.3099	LINC00857	48.625	TRUE	814	56.0733	4391.09	0.0281469	enh82704-LINC00857
chr10	81955000	81960000	5001	*	chr10	81965000	81970000	5001	*	enh82705	genic	75.4675	LINC00857	48.625	TRUE	814	53.17	4012.61	0.0257208	enh82705-LINC00857
chr10	81955000	81960000	5001	*	chr10	81965000	81970000	5001	*	enh82706	genic	83.9188	LINC00857	48.625	TRUE	814	53.17	4461.96	0.0286011	enh82706-LINC00857
chr10	81960000	81965000	5001	*	chr10	81965000	81970000	5001	*	enh82707	genic	92.4716	LINC00857	48.625	TRUE	814	139.229	12874.7	0.0825266	enh82707-LINC00857
chr10	81965000	81970000	5001	*	chr10	81965000	81970000	5001	*	enh82708	promoter	119.977	LINC00857	48.625	TRUE	814	427.526	51293.4	0.32879	enh82708-LINC00857
chr10	81980000	81985000	5001	*	chr10	81965000	81970000	5001	*	enh82709	intergenic	60.6891	LINC00857	48.625	TRUE	814	64.8195	3933.83	0.0252158	enh82709-LINC00857
chr10	81990000	81995000	5001	*	chr10	81965000	81970000	5001	*	enh82710	intergenic	69.1231	LINC00857	48.625	TRUE	814	60.0998	4154.29	0.0266289	enh82710-LINC00857
chr10	81900000	81905000	5001	*	chr10	82005000	82010000	5001	*	enh82699	genic	82.8544	LOC100130698	186	TRUE	815	38.843	3218.31	0.0243175	enh82699-LOC100130698
chr10	81965000	81970000	5001	*	chr10	82005000	82010000	5001	*	enh82708	promoter	119.977	LOC100130698	186	TRUE	815	39.3284	4718.52	0.035653	enh82708-LOC100130698
chr10	81990000	81995000	5001	*	chr10	82005000	82010000	5001	*	enh82710	intergenic	69.1231	LOC100130698	186	TRUE	815	71.1201	4916.04	0.0371456	enh82710-LOC100130698
chr10	82000000	82005000	5001	*	chr10	82005000	82010000	5001	*	enh82711	intergenic	65.5126	LOC100130698	186	TRUE	815	178.061	11665.2	0.0881422	enh82711-LOC100130698
chr10	82005000	82010000	5001	*	chr10	82005000	82010000	5001	*	enh82712	genic	76.9453	LOC100130698	186	TRUE	815	399.318	30725.6	0.232162	enh82712-LOC100130698
chr10	82010000	82015000	5001	*	chr10	82005000	82010000	5001	*	enh82713	genic	63.4889	LOC100130698	186	TRUE	815	118.049	7494.82	0.0566308	enh82713-LOC100130698
chr10	82020000	82025000	5001	*	chr10	82005000	82010000	5001	*	enh82714	intergenic	62.2253	LOC100130698	186	TRUE	815	44.6793	2780.19	0.021007	enh82714-LOC100130698
chr10	82020000	82025000	5001	*	chr10	82030000	82035000	5001	*	enh82714	intergenic	62.2253	MAT1A	125.125	TRUE	816	93.0368	5789.25	0.0533611	enh82714-MAT1A
chr10	82025000	82030000	5001	*	chr10	82030000	82035000	5001	*	enh82715	intergenic	59.3382	MAT1A	125.125	TRUE	816	129.996	7713.71	0.0710994	enh82715-MAT1A
chr10	82030000	82035000	5001	*	chr10	82030000	82035000	5001	*	enh82716	genic	62.4736	MAT1A	125.125	TRUE	816	458.522	28645.5	0.264034	enh82716-MAT1A
chr10	82040000	82045000	5001	*	chr10	82030000	82035000	5001	*	enh82717	genic	61.652	MAT1A	125.125	TRUE	816	81.0733	4998.33	0.046071	enh82717-MAT1A
chr10	82045000	82050000	5001	*	chr10	82030000	82035000	5001	*	enh82718	promoter	57.04	MAT1A	125.125	TRUE	816	57.6953	3290.95	0.0303335	enh82718-MAT1A
chr10	82075000	82080000	5001	*	chr10	82095000	82100000	5001	*	enh82719	intergenic	62.7611	DYDC1	127.125	TRUE	817	62.3752	3914.74	0.0343627	enh82719-DYDC1
chr10	82080000	82085000	5001	*	chr10	82095000	82100000	5001	*	enh82720	intergenic	56.9972	DYDC1	127.125	TRUE	817	52.0255	2965.3	0.0260287	enh82720-DYDC1
chr10	82090000	82095000	5001	*	chr10	82095000	82100000	5001	*	enh82721	intergenic	58.8289	DYDC1	127.125	TRUE	817	173.731	10220.4	0.0897122	enh82721-DYDC1
chr10	82090000	82095000	5001	*	chr10	82095000	82100000	5001	*	enh82722	intergenic	71.4672	DYDC1	127.125	TRUE	817	173.731	12416.1	0.108985	enh82722-DYDC1
chr10	82095000	82100000	5001	*	chr10	82095000	82100000	5001	*	enh82723	intergenic	63.5815	DYDC1	127.125	TRUE	817	407.556	25913	0.227459	enh82723-DYDC1
chr10	82115000	82120000	5001	*	chr10	82095000	82100000	5001	*	enh82724	promoter	68.7619	DYDC1	127.125	TRUE	817	39.2879	2701.51	0.0237132	enh82724-DYDC1
chr10	82130000	82135000	5001	*	chr10	82095000	82100000	5001	*	enh82725	intergenic	76.8785	DYDC1	127.125	TRUE	817	31.1384	2393.88	0.0210129	enh82725-DYDC1
chr10	82075000	82080000	5001	*	chr10	82100000	82105000	5001	*	enh82719	intergenic	62.7611	DYDC2	142.375	TRUE	818	27.9168	1752.09	0.0245107	enh82719-DYDC2
chr10	82080000	82085000	5001	*	chr10	82100000	82105000	5001	*	enh82720	intergenic	56.9972	DYDC2	142.375	TRUE	818	46.6477	2658.79	0.0371949	enh82720-DYDC2
chr10	82090000	82095000	5001	*	chr10	82100000	82105000	5001	*	enh82721	intergenic	58.8289	DYDC2	142.375	TRUE	818	52.6177	3095.44	0.0433034	enh82721-DYDC2
chr10	82090000	82095000	5001	*	chr10	82100000	82105000	5001	*	enh82722	intergenic	71.4672	DYDC2	142.375	TRUE	818	52.6177	3760.44	0.0526064	enh82722-DYDC2
chr10	82095000	82100000	5001	*	chr10	82100000	82105000	5001	*	enh82723	intergenic	63.5815	DYDC2	142.375	TRUE	818	151.235	9615.72	0.134519	enh82723-DYDC2
chr10	82115000	82120000	5001	*	chr10	82100000	82105000	5001	*	enh82724	promoter	68.7619	DYDC2	142.375	TRUE	818	49.9431	3434.19	0.0480423	enh82724-DYDC2
chr10	82130000	82135000	5001	*	chr10	82100000	82105000	5001	*	enh82725	intergenic	76.8785	DYDC2	142.375	TRUE	818	25.8457	1986.98	0.0277967	enh82725-DYDC2
chr10	82145000	82150000	5001	*	chr10	82165000	82170000	5001	*	enh82728	intergenic	71.7383	FAM213A	973	TRUE	819	51.4651	3692.02	0.0251524	enh82728-FAM213A
chr10	82150000	82155000	5001	*	chr10	82165000	82170000	5001	*	enh82729	intergenic	69.8569	FAM213A	973	TRUE	819	85.2474	5955.12	0.0405701	enh82729-FAM213A
chr10	82165000	82170000	5001	*	chr10	82165000	82170000	5001	*	enh82730	promoter	89.9449	FAM213A	973	TRUE	819	483.595	43496.9	0.296329	enh82730-FAM213A
chr10	82170000	82175000	5001	*	chr10	82165000	82170000	5001	*	enh82731	genic	85.4403	FAM213A	973	TRUE	819	117.186	10012.4	0.0682109	enh82731-FAM213A
chr10	82175000	82180000	5001	*	chr10	82165000	82170000	5001	*	enh82732	genic	60.0657	FAM213A	973	TRUE	819	100.886	6059.78	0.0412832	enh82732-FAM213A
chr10	82180000	82185000	5001	*	chr10	82165000	82170000	5001	*	enh82733	genic	72.8766	FAM213A	973	TRUE	819	50.345	3668.98	0.0249954	enh82733-FAM213A
chr10	82185000	82190000	5001	*	chr10	82165000	82170000	5001	*	enh82734	genic	81.618	FAM213A	973	TRUE	819	66.5643	5432.85	0.0370121	enh82734-FAM213A
chr10	82200000	82205000	5001	*	chr10	82165000	82170000	5001	*	enh82735	intergenic	80.1751	FAM213A	973	TRUE	819	39.7941	3190.5	0.0217357	enh82735-FAM213A
chr10	82210000	82215000	5001	*	chr10	82165000	82170000	5001	*	enh82737	promoter	124.127	FAM213A	973	TRUE	819	28.4343	3529.47	0.024045	enh82737-FAM213A
chr10	82200000	82205000	5001	*	chr10	82210000	82215000	5001	*	enh82735	intergenic	80.1751	TSPAN14	7456.12	TRUE	820	76.2687	6114.85	0.0320235	enh82735-TSPAN14
chr10	82205000	82210000	5001	*	chr10	82210000	82215000	5001	*	enh82736	intergenic	73.4648	TSPAN14	7456.12	TRUE	820	164.068	12053.2	0.0631228	enh82736-TSPAN14
chr10	82210000	82215000	5001	*	chr10	82210000	82215000	5001	*	enh82737	promoter	124.127	TSPAN14	7456.12	TRUE	820	332.541	41277.3	0.216169	enh82737-TSPAN14
chr10	82215000	82220000	5001	*	chr10	82210000	82215000	5001	*	enh82738	genic	97.1925	TSPAN14	7456.12	TRUE	820	151.04	14680	0.076879	enh82738-TSPAN14
chr10	82220000	82225000	5001	*	chr10	82210000	82215000	5001	*	enh82739	genic	76.8631	TSPAN14	7456.12	TRUE	820	63.1041	4850.38	0.0254014	enh82739-TSPAN14
chr10	82220000	82225000	5001	*	chr10	82210000	82215000	5001	*	enh82740	genic	79.4722	TSPAN14	7456.12	TRUE	820	63.1041	5015.02	0.0262637	enh82740-TSPAN14
chr10	82245000	82250000	5001	*	chr10	82210000	82215000	5001	*	enh82742	genic	90.2253	TSPAN14	7456.12	TRUE	820	48.3393	4361.43	0.0228408	enh82742-TSPAN14
chr10	82245000	82250000	5001	*	chr10	82210000	82215000	5001	*	enh82743	genic	81.9771	TSPAN14	7456.12	TRUE	820	48.3393	3962.72	0.0207528	enh82743-TSPAN14
chr10	82250000	82255000	5001	*	chr10	82210000	82215000	5001	*	enh82744	genic	88.9018	TSPAN14	7456.12	TRUE	820	47.8237	4251.62	0.0222657	enh82744-TSPAN14
chr10	82250000	82255000	5001	*	chr10	82210000	82215000	5001	*	enh82745	genic	81.3207	TSPAN14	7456.12	TRUE	820	47.8237	3889.06	0.020367	enh82745-TSPAN14
chr10	82255000	82260000	5001	*	chr10	82210000	82215000	5001	*	enh82746	genic	107.163	TSPAN14	7456.12	TRUE	820	55.3979	5936.62	0.0310901	enh82746-TSPAN14
chr10	82260000	82265000	5001	*	chr10	82210000	82215000	5001	*	enh82747	genic	85.075	TSPAN14	7456.12	TRUE	820	59.1411	5031.43	0.0263496	enh82747-TSPAN14
chr10	82265000	82270000	5001	*	chr10	82210000	82215000	5001	*	enh82748	genic	78.1021	TSPAN14	7456.12	TRUE	820	72.1689	5636.54	0.0295186	enh82748-TSPAN14
chr10	82265000	82270000	5001	*	chr10	82210000	82215000	5001	*	enh82749	genic	70.5149	TSPAN14	7456.12	TRUE	820	72.1689	5088.98	0.026651	enh82749-TSPAN14
chr10	82265000	82270000	5001	*	chr10	82285000	82290000	5001	*	enh82748	genic	78.1021	LOC101929574	1672.5	TRUE	821	62.237	4860.84	0.0206644	enh82748-LOC101929574
chr10	82270000	82275000	5001	*	chr10	82285000	82290000	5001	*	enh82750	genic	62.6323	LOC101929574	1672.5	TRUE	821	82.1649	5146.17	0.0218774	enh82750-LOC101929574
chr10	82275000	82280000	5001	*	chr10	82285000	82290000	5001	*	enh82751	genic	79.4705	LOC101929574	1672.5	TRUE	821	79.6538	6330.12	0.0269106	enh82751-LOC101929574
chr10	82280000	82285000	5001	*	chr10	82285000	82290000	5001	*	enh82752	intergenic	82.0764	LOC101929574	1672.5	TRUE	821	127.775	10487.3	0.0445838	enh82752-LOC101929574
chr10	82285000	82290000	5001	*	chr10	82285000	82290000	5001	*	enh82753	intergenic	99.8	LOC101929574	1672.5	TRUE	821	591.289	59010.6	0.250866	enh82753-LOC101929574
chr10	82285000	82290000	5001	*	chr10	82285000	82290000	5001	*	enh82754	promoter	104.434	LOC101929574	1672.5	TRUE	821	591.289	61750.4	0.262513	enh82754-LOC101929574
chr10	82295000	82300000	5001	*	chr10	82285000	82290000	5001	*	enh82755	promoter	114.806	LOC101929574	1672.5	TRUE	821	52.0048	5970.47	0.0253817	enh82755-LOC101929574
chr10	82205000	82210000	5001	*	chr10	82290000	82295000	5001	*	enh82736	intergenic	73.4648	LOC102723703	54.625	TRUE	822	35.8035	2630.3	0.0201376	enh82736-LOC102723703
chr10	82210000	82215000	5001	*	chr10	82290000	82295000	5001	*	enh82737	promoter	124.127	LOC102723703	54.625	TRUE	822	32.5847	4044.64	0.0309658	enh82737-LOC102723703
chr10	82215000	82220000	5001	*	chr10	82290000	82295000	5001	*	enh82738	genic	97.1925	LOC102723703	54.625	TRUE	822	33.5156	3257.47	0.0249392	enh82738-LOC102723703
chr10	82255000	82260000	5001	*	chr10	82290000	82295000	5001	*	enh82746	genic	107.163	LOC102723703	54.625	TRUE	822	28.7379	3079.65	0.0235778	enh82746-LOC102723703
chr10	82260000	82265000	5001	*	chr10	82290000	82295000	5001	*	enh82747	genic	85.075	LOC102723703	54.625	TRUE	822	48.8603	4156.79	0.0318244	enh82747-LOC102723703
chr10	82265000	82270000	5001	*	chr10	82290000	82295000	5001	*	enh82748	genic	78.1021	LOC102723703	54.625	TRUE	822	58.1552	4542.05	0.0347739	enh82748-LOC102723703
chr10	82265000	82270000	5001	*	chr10	82290000	82295000	5001	*	enh82749	genic	70.5149	LOC102723703	54.625	TRUE	822	58.1552	4100.81	0.0313959	enh82749-LOC102723703
chr10	82270000	82275000	5001	*	chr10	82290000	82295000	5001	*	enh82750	genic	62.6323	LOC102723703	54.625	TRUE	822	46.7722	2929.45	0.0224279	enh82750-LOC102723703
chr10	82275000	82280000	5001	*	chr10	82290000	82295000	5001	*	enh82751	genic	79.4705	LOC102723703	54.625	TRUE	822	63.3854	5037.26	0.0385653	enh82751-LOC102723703
chr10	82280000	82285000	5001	*	chr10	82290000	82295000	5001	*	enh82752	intergenic	82.0764	LOC102723703	54.625	TRUE	822	48.8694	4011.02	0.0307084	enh82752-LOC102723703
chr10	82285000	82290000	5001	*	chr10	82290000	82295000	5001	*	enh82753	intergenic	99.8	LOC102723703	54.625	TRUE	822	103.035	10282.9	0.0787256	enh82753-LOC102723703
chr10	82285000	82290000	5001	*	chr10	82290000	82295000	5001	*	enh82754	promoter	104.434	LOC102723703	54.625	TRUE	822	103.035	10760.3	0.0823808	enh82754-LOC102723703
chr10	82295000	82300000	5001	*	chr10	82290000	82295000	5001	*	enh82755	promoter	114.806	LOC102723703	54.625	TRUE	822	96.3684	11063.7	0.0847037	enh82755-LOC102723703
chr10	82300000	82305000	5001	*	chr10	82290000	82295000	5001	*	enh82756	genic	72.4141	LOC102723703	54.625	TRUE	822	54.8842	3974.39	0.0304279	enh82756-LOC102723703
chr10	82210000	82215000	5001	*	chr10	82295000	82300000	5001	*	enh82737	promoter	124.127	SH2D4B	803.875	TRUE	823	28.16	3495.42	0.0235868	enh82737-SH2D4B
chr10	82275000	82280000	5001	*	chr10	82295000	82300000	5001	*	enh82751	genic	79.4705	SH2D4B	803.875	TRUE	823	37.4067	2972.73	0.0200598	enh82751-SH2D4B
chr10	82280000	82285000	5001	*	chr10	82295000	82300000	5001	*	enh82752	intergenic	82.0764	SH2D4B	803.875	TRUE	823	50.4791	4143.14	0.0279576	enh82752-SH2D4B
chr10	82285000	82290000	5001	*	chr10	82295000	82300000	5001	*	enh82753	intergenic	99.8	SH2D4B	803.875	TRUE	823	52.0048	5190.08	0.0350223	enh82753-SH2D4B
chr10	82285000	82290000	5001	*	chr10	82295000	82300000	5001	*	enh82754	promoter	104.434	SH2D4B	803.875	TRUE	823	52.0048	5431.05	0.0366483	enh82754-SH2D4B
chr10	82295000	82300000	5001	*	chr10	82295000	82300000	5001	*	enh82755	promoter	114.806	SH2D4B	803.875	TRUE	823	379.683	43590	0.294142	enh82755-SH2D4B
chr10	82300000	82305000	5001	*	chr10	82295000	82300000	5001	*	enh82756	genic	72.4141	SH2D4B	803.875	TRUE	823	172.66	12503	0.0843693	enh82756-SH2D4B
chr10	7610000	7615000	5001	*	chr10	8300000	8305000	5001	*	enh79281	genic	56.7143	LINC00708	28.125	TRUE	824	5.50832	312.401	0.0244235	enh79281-LINC00708
chr10	8085000	8090000	5001	*	chr10	8300000	8305000	5001	*	enh79295	intergenic	63.9015	LINC00708	28.125	TRUE	824	7.23153	462.106	0.0361274	enh79295-LINC00708
chr10	8095000	8100000	5001	*	chr10	8300000	8305000	5001	*	enh79296	promoter	87.6448	LINC00708	28.125	TRUE	824	6.09714	534.383	0.041778	enh79296-LINC00708
chr10	8175000	8180000	5001	*	chr10	8300000	8305000	5001	*	enh79297	intergenic	66.7985	LINC00708	28.125	TRUE	824	9.9001	661.312	0.0517014	enh79297-LINC00708
chr10	8175000	8180000	5001	*	chr10	8300000	8305000	5001	*	enh79298	intergenic	62.6248	LINC00708	28.125	TRUE	824	9.9001	619.992	0.048471	enh79298-LINC00708
chr10	8370000	8375000	5001	*	chr10	8300000	8305000	5001	*	enh79299	intergenic	58.7689	LINC00708	28.125	TRUE	824	11.4094	670.517	0.052421	enh79299-LINC00708
chr10	8600000	8605000	5001	*	chr10	8300000	8305000	5001	*	enh79300	intergenic	58.754	LINC00708	28.125	TRUE	824	8.38146	492.444	0.0384993	enh79300-LINC00708
chr10	82780000	82785000	5001	*	chr10	83635000	83640000	5001	*	enh82771	intergenic	95.9749	NRG3	3648.75	TRUE	825	4.60399	441.868	0.020657	enh82771-NRG3
chr10	83630000	83635000	5001	*	chr10	83635000	83640000	5001	*	enh82777	promoter	73.0625	NRG3	3648.75	TRUE	825	86.2433	6301.15	0.294575	enh82777-NRG3
chr10	81395000	81400000	5001	*	chr10	83985000	83990000	5001	*	enh82677	genic	58.7503	NRG3-AS1	9.875	TRUE	826	4.13359	242.85	0.0261582	enh82677-NRG3-AS1
chr10	83120000	83125000	5001	*	chr10	83985000	83990000	5001	*	enh82775	intergenic	57.3048	NRG3-AS1	9.875	TRUE	826	4.25001	243.546	0.0262332	enh82775-NRG3-AS1
chr10	84220000	84225000	5001	*	chr10	83985000	83990000	5001	*	enh82778	genic	57.8533	NRG3-AS1	9.875	TRUE	826	3.89836	225.533	0.0242929	enh82778-NRG3-AS1
chr10	84265000	84270000	5001	*	chr10	83985000	83990000	5001	*	enh82779	genic	66.3823	NRG3-AS1	9.875	TRUE	826	7.54591	500.915	0.0539553	enh82779-NRG3-AS1
chr10	84315000	84320000	5001	*	chr10	83985000	83990000	5001	*	enh82780	genic	64.3322	NRG3-AS1	9.875	TRUE	826	3.96961	255.374	0.0275072	enh82780-NRG3-AS1
chr10	84315000	84320000	5001	*	chr10	83985000	83990000	5001	*	enh82781	genic	65.6094	NRG3-AS1	9.875	TRUE	826	3.96961	260.444	0.0280533	enh82781-NRG3-AS1
chr10	84500000	84505000	5001	*	chr10	83985000	83990000	5001	*	enh82784	genic	70.8802	NRG3-AS1	9.875	TRUE	826	6.94179	492.035	0.0529988	enh82784-NRG3-AS1
chr10	84570000	84575000	5001	*	chr10	83985000	83990000	5001	*	enh82785	genic	74.0965	NRG3-AS1	9.875	TRUE	826	3.25293	241.031	0.0259623	enh82785-NRG3-AS1
chr10	84570000	84575000	5001	*	chr10	83985000	83990000	5001	*	enh82786	genic	59.1611	NRG3-AS1	9.875	TRUE	826	3.25293	192.447	0.0207291	enh82786-NRG3-AS1
chr10	84625000	84630000	5001	*	chr10	83985000	83990000	5001	*	enh82788	genic	78.1259	NRG3-AS1	9.875	TRUE	826	2.65502	207.426	0.0223425	enh82788-NRG3-AS1
chr10	84705000	84710000	5001	*	chr10	83985000	83990000	5001	*	enh82791	genic	61.0025	NRG3-AS1	9.875	TRUE	826	3.48785	212.767	0.0229179	enh82791-NRG3-AS1
chr10	84795000	84800000	5001	*	chr10	83985000	83990000	5001	*	enh82792	intergenic	65.8969	NRG3-AS1	9.875	TRUE	826	3.74466	246.761	0.0265795	enh82792-NRG3-AS1
chr10	85630000	85635000	5001	*	chr10	83985000	83990000	5001	*	enh82794	intergenic	65.7832	NRG3-AS1	9.875	TRUE	826	3.20175	210.622	0.0226868	enh82794-NRG3-AS1
chr10	820000	825000	5001	*	chr10	850000	855000	5001	*	enh78893	intergenic	75.4565	LARP4B	6908.5	TRUE	827	29.1351	2198.43	0.0213852	enh78893-LARP4B
chr10	835000	840000	5001	*	chr10	850000	855000	5001	*	enh78894	intergenic	72.4635	LARP4B	6908.5	TRUE	827	66.8881	4846.95	0.0471486	enh78894-LARP4B
chr10	850000	855000	5001	*	chr10	850000	855000	5001	*	enh78895	intergenic	68.67	LARP4B	6908.5	TRUE	827	490.19	33661.4	0.32744	enh78895-LARP4B
chr10	855000	860000	5001	*	chr10	850000	855000	5001	*	enh78896	genic	64.8972	LARP4B	6908.5	TRUE	827	205.931	13364.3	0.130001	enh78896-LARP4B
chr10	865000	870000	5001	*	chr10	850000	855000	5001	*	enh78897	genic	65.7479	LARP4B	6908.5	TRUE	827	83.0317	5459.16	0.0531038	enh78897-LARP4B
chr10	865000	870000	5001	*	chr10	850000	855000	5001	*	enh78898	genic	72.4426	LARP4B	6908.5	TRUE	827	83.0317	6015.03	0.058511	enh78898-LARP4B
chr10	890000	895000	5001	*	chr10	850000	855000	5001	*	enh78899	genic	63.8962	LARP4B	6908.5	TRUE	827	32.4091	2070.81	0.0201438	enh78899-LARP4B
chr10	890000	895000	5001	*	chr10	850000	855000	5001	*	enh78900	genic	74.2021	LARP4B	6908.5	TRUE	827	32.4091	2404.82	0.0233928	enh78900-LARP4B
chr10	895000	900000	5001	*	chr10	850000	855000	5001	*	enh78901	genic	80.0154	LARP4B	6908.5	TRUE	827	31.4688	2517.99	0.0244937	enh78901-LARP4B
chr10	84625000	84630000	5001	*	chr10	85430000	85435000	5001	*	enh82788	genic	78.1259	LOC105378397	15.125	TRUE	828	2.86242	223.629	0.0220651	enh82788-LOC105378397
chr10	85480000	85485000	5001	*	chr10	85430000	85435000	5001	*	enh82793	intergenic	59.542	LOC105378397	15.125	TRUE	828	20.2705	1206.94	0.119087	enh82793-LOC105378397
chr10	85630000	85635000	5001	*	chr10	85430000	85435000	5001	*	enh82794	intergenic	65.7832	LOC105378397	15.125	TRUE	828	5.36956	353.227	0.0348524	enh82794-LOC105378397
chr10	85690000	85695000	5001	*	chr10	85430000	85435000	5001	*	enh82796	intergenic	60.2009	LOC105378397	15.125	TRUE	828	3.67824	221.433	0.0218485	enh82796-LOC105378397
chr10	85710000	85715000	5001	*	chr10	85430000	85435000	5001	*	enh82798	intergenic	58.1468	LOC105378397	15.125	TRUE	828	3.81266	221.694	0.0218742	enh82798-LOC105378397
chr10	85715000	85720000	5001	*	chr10	85430000	85435000	5001	*	enh82799	intergenic	57.3903	LOC105378397	15.125	TRUE	828	4.83556	277.514	0.0273819	enh82799-LOC105378397
chr10	85770000	85775000	5001	*	chr10	85430000	85435000	5001	*	enh82807	intergenic	57.2682	LOC105378397	15.125	TRUE	828	7.61152	435.898	0.0430094	enh82807-LOC105378397
chr10	85915000	85920000	5001	*	chr10	85430000	85435000	5001	*	enh82809	intergenic	76.2176	LOC105378397	15.125	TRUE	828	3.82597	291.606	0.0287723	enh82809-LOC105378397
chr10	85915000	85920000	5001	*	chr10	85430000	85435000	5001	*	enh82810	intergenic	61.9414	LOC105378397	15.125	TRUE	828	3.82597	236.986	0.0233831	enh82810-LOC105378397
chr10	85930000	85935000	5001	*	chr10	85430000	85435000	5001	*	enh82811	promoter	67.3828	LOC105378397	15.125	TRUE	828	3.55184	239.333	0.0236146	enh82811-LOC105378397
chr10	86085000	86090000	5001	*	chr10	85430000	85435000	5001	*	enh82818	promoter	108.022	LOC105378397	15.125	TRUE	828	2.78091	300.4	0.02964	enh82818-LOC105378397
chr10	86165000	86170000	5001	*	chr10	85430000	85435000	5001	*	enh82822	genic	58.2613	LOC105378397	15.125	TRUE	828	4.14269	241.358	0.0238145	enh82822-LOC105378397
chr10	86295000	86300000	5001	*	chr10	85430000	85435000	5001	*	enh82825	intergenic	62.7924	LOC105378397	15.125	TRUE	828	3.52402	221.282	0.0218335	enh82825-LOC105378397
chr10	85895000	85900000	5001	*	chr10	85895000	85900000	5001	*	enh82808	promoter	110.753	GHITM	1429	TRUE	829	391.683	43380	0.565915	enh82808-GHITM
chr10	85915000	85920000	5001	*	chr10	85895000	85900000	5001	*	enh82809	intergenic	76.2176	GHITM	1429	TRUE	829	36.2343	2761.69	0.0360277	enh82809-GHITM
chr10	85915000	85920000	5001	*	chr10	85895000	85900000	5001	*	enh82810	intergenic	61.9414	GHITM	1429	TRUE	829	36.2343	2244.4	0.0292795	enh82810-GHITM
chr10	85930000	85935000	5001	*	chr10	85895000	85900000	5001	*	enh82811	promoter	67.3828	GHITM	1429	TRUE	829	24.2942	1637.01	0.0213557	enh82811-GHITM
chr10	85895000	85900000	5001	*	chr10	85925000	85930000	5001	*	enh82808	promoter	110.753	HOST2	75.875	TRUE	830	21.2824	2357.08	0.0445981	enh82808-HOST2
chr10	85915000	85920000	5001	*	chr10	85925000	85930000	5001	*	enh82809	intergenic	76.2176	HOST2	75.875	TRUE	830	85.67	6529.56	0.123545	enh82809-HOST2
chr10	85915000	85920000	5001	*	chr10	85925000	85930000	5001	*	enh82810	intergenic	61.9414	HOST2	75.875	TRUE	830	85.67	5306.52	0.100404	enh82810-HOST2
chr10	85930000	85935000	5001	*	chr10	85925000	85930000	5001	*	enh82811	promoter	67.3828	HOST2	75.875	TRUE	830	147.89	9965.22	0.188551	enh82811-HOST2
chr10	85950000	85955000	5001	*	chr10	85925000	85930000	5001	*	enh82812	promoter	73.2113	HOST2	75.875	TRUE	830	45.2429	3312.29	0.0626715	enh82812-HOST2
chr10	85965000	85970000	5001	*	chr10	85925000	85930000	5001	*	enh82813	genic	61.2138	HOST2	75.875	TRUE	830	32.3797	1982.08	0.0375028	enh82813-HOST2
chr10	85895000	85900000	5001	*	chr10	85930000	85935000	5001	*	enh82808	promoter	110.753	C10orf99	63.625	TRUE	831	24.2942	2690.65	0.0392794	enh82808-C10orf99
chr10	85915000	85920000	5001	*	chr10	85930000	85935000	5001	*	enh82809	intergenic	76.2176	C10orf99	63.625	TRUE	831	58.1914	4435.21	0.0647473	enh82809-C10orf99
chr10	85915000	85920000	5001	*	chr10	85930000	85935000	5001	*	enh82810	intergenic	61.9414	C10orf99	63.625	TRUE	831	58.1914	3604.46	0.0526196	enh82810-C10orf99
chr10	85930000	85935000	5001	*	chr10	85930000	85935000	5001	*	enh82811	promoter	67.3828	C10orf99	63.625	TRUE	831	421.422	28396.6	0.414547	enh82811-C10orf99
chr10	85950000	85955000	5001	*	chr10	85930000	85935000	5001	*	enh82812	promoter	73.2113	C10orf99	63.625	TRUE	831	46.7269	3420.94	0.0499406	enh82812-C10orf99
chr10	85965000	85970000	5001	*	chr10	85930000	85935000	5001	*	enh82813	genic	61.2138	C10orf99	63.625	TRUE	831	28.5616	1748.36	0.0255234	enh82813-C10orf99
chr10	86055000	86060000	5001	*	chr10	85930000	85935000	5001	*	enh82816	intergenic	83.0994	C10orf99	63.625	TRUE	831	18.6075	1546.28	0.0225733	enh82816-C10orf99
chr10	85895000	85900000	5001	*	chr10	85950000	85955000	5001	*	enh82808	promoter	110.753	CDHR1	210.75	TRUE	832	20.2138	2238.74	0.0400871	enh82808-CDHR1
chr10	85915000	85920000	5001	*	chr10	85950000	85955000	5001	*	enh82809	intergenic	76.2176	CDHR1	210.75	TRUE	832	27.021	2059.48	0.0368772	enh82809-CDHR1
chr10	85915000	85920000	5001	*	chr10	85950000	85955000	5001	*	enh82810	intergenic	61.9414	CDHR1	210.75	TRUE	832	27.021	1673.72	0.0299698	enh82810-CDHR1
chr10	85930000	85935000	5001	*	chr10	85950000	85955000	5001	*	enh82811	promoter	67.3828	CDHR1	210.75	TRUE	832	46.7269	3148.59	0.0563791	enh82811-CDHR1
chr10	85950000	85955000	5001	*	chr10	85950000	85955000	5001	*	enh82812	promoter	73.2113	CDHR1	210.75	TRUE	832	319.216	23370.2	0.418469	enh82812-CDHR1
chr10	85965000	85970000	5001	*	chr10	85950000	85955000	5001	*	enh82813	genic	61.2138	CDHR1	210.75	TRUE	832	49.0115	3000.18	0.0537217	enh82813-CDHR1
chr10	85895000	85900000	5001	*	chr10	85980000	85985000	5001	*	enh82808	promoter	110.753	LRIT2	17.5	TRUE	833	10.5882	1172.67	0.0454162	enh82808-LRIT2
chr10	85915000	85920000	5001	*	chr10	85980000	85985000	5001	*	enh82809	intergenic	76.2176	LRIT2	17.5	TRUE	833	12.8217	977.242	0.0378474	enh82809-LRIT2
chr10	85915000	85920000	5001	*	chr10	85980000	85985000	5001	*	enh82810	intergenic	61.9414	LRIT2	17.5	TRUE	833	12.8217	794.196	0.0307583	enh82810-LRIT2
chr10	85930000	85935000	5001	*	chr10	85980000	85985000	5001	*	enh82811	promoter	67.3828	LRIT2	17.5	TRUE	833	19.8385	1336.77	0.0517715	enh82811-LRIT2
chr10	85950000	85955000	5001	*	chr10	85980000	85985000	5001	*	enh82812	promoter	73.2113	LRIT2	17.5	TRUE	833	20.4366	1496.19	0.0579455	enh82812-LRIT2
chr10	85965000	85970000	5001	*	chr10	85980000	85985000	5001	*	enh82813	genic	61.2138	LRIT2	17.5	TRUE	833	41.884	2563.88	0.099296	enh82813-LRIT2
chr10	86020000	86025000	5001	*	chr10	85980000	85985000	5001	*	enh82814	intergenic	64.9396	LRIT2	17.5	TRUE	833	18.0227	1170.39	0.0453277	enh82814-LRIT2
chr10	86050000	86055000	5001	*	chr10	85980000	85985000	5001	*	enh82815	genic	72.5097	LRIT2	17.5	TRUE	833	11.3892	825.831	0.0319834	enh82815-LRIT2
chr10	86055000	86060000	5001	*	chr10	85980000	85985000	5001	*	enh82816	intergenic	83.0994	LRIT2	17.5	TRUE	833	11.1629	927.626	0.0359259	enh82816-LRIT2
chr10	86065000	86070000	5001	*	chr10	85980000	85985000	5001	*	enh82817	intergenic	72.9425	LRIT2	17.5	TRUE	833	8.44642	616.103	0.0238609	enh82817-LRIT2
chr10	86085000	86090000	5001	*	chr10	85980000	85985000	5001	*	enh82818	promoter	108.022	LRIT2	17.5	TRUE	833	6.65678	719.079	0.0278491	enh82818-LRIT2
chr10	86120000	86125000	5001	*	chr10	85980000	85985000	5001	*	enh82821	genic	55.0216	LRIT2	17.5	TRUE	833	10.2289	562.807	0.0217969	enh82821-LRIT2
chr10	86255000	86260000	5001	*	chr10	85980000	85985000	5001	*	enh82824	genic	57.7301	LRIT2	17.5	TRUE	833	10.1316	584.896	0.0226523	enh82824-LRIT2
chr10	86295000	86300000	5001	*	chr10	85980000	85985000	5001	*	enh82825	intergenic	62.7924	LRIT2	17.5	TRUE	833	8.43558	529.691	0.0205143	enh82825-LRIT2
chr10	86300000	86305000	5001	*	chr10	85980000	85985000	5001	*	enh82826	intergenic	68.5278	LRIT2	17.5	TRUE	833	10.9809	752.499	0.0291434	enh82826-LRIT2
chr10	85895000	85900000	5001	*	chr10	85990000	85995000	5001	*	enh82808	promoter	110.753	LRIT1	43.5	TRUE	834	10.9876	1216.91	0.0505913	enh82808-LRIT1
chr10	85915000	85920000	5001	*	chr10	85990000	85995000	5001	*	enh82809	intergenic	76.2176	LRIT1	43.5	TRUE	834	12.4281	947.243	0.0393803	enh82809-LRIT1
chr10	85915000	85920000	5001	*	chr10	85990000	85995000	5001	*	enh82810	intergenic	61.9414	LRIT1	43.5	TRUE	834	12.4281	769.816	0.0320041	enh82810-LRIT1
chr10	85950000	85955000	5001	*	chr10	85990000	85995000	5001	*	enh82812	promoter	73.2113	LRIT1	43.5	TRUE	834	18.538	1357.19	0.0564234	enh82812-LRIT1
chr10	85965000	85970000	5001	*	chr10	85990000	85995000	5001	*	enh82813	genic	61.2138	LRIT1	43.5	TRUE	834	22.7958	1395.42	0.0580126	enh82813-LRIT1
chr10	86020000	86025000	5001	*	chr10	85990000	85995000	5001	*	enh82814	intergenic	64.9396	LRIT1	43.5	TRUE	834	20.7806	1349.49	0.056103	enh82814-LRIT1
chr10	86050000	86055000	5001	*	chr10	85990000	85995000	5001	*	enh82815	genic	72.5097	LRIT1	43.5	TRUE	834	9.09146	659.219	0.0274061	enh82815-LRIT1
chr10	86055000	86060000	5001	*	chr10	85990000	85995000	5001	*	enh82816	intergenic	83.0994	LRIT1	43.5	TRUE	834	7.92065	658.201	0.0273638	enh82816-LRIT1
chr10	86065000	86070000	5001	*	chr10	85990000	85995000	5001	*	enh82817	intergenic	72.9425	LRIT1	43.5	TRUE	834	7.58514	553.279	0.0230018	enh82817-LRIT1
chr10	86085000	86090000	5001	*	chr10	85990000	85995000	5001	*	enh82818	promoter	108.022	LRIT1	43.5	TRUE	834	6.1994	669.672	0.0278407	enh82818-LRIT1
chr10	86090000	86095000	5001	*	chr10	85990000	85995000	5001	*	enh82819	genic	63.4659	LRIT1	43.5	TRUE	834	8.13599	516.358	0.0214669	enh82819-LRIT1
chr10	86180000	86185000	5001	*	chr10	85990000	85995000	5001	*	enh82823	genic	58.8431	LRIT1	43.5	TRUE	834	9.23817	543.602	0.0225995	enh82823-LRIT1
chr10	86255000	86260000	5001	*	chr10	85990000	85995000	5001	*	enh82824	genic	57.7301	LRIT1	43.5	TRUE	834	10.5138	606.96	0.0252335	enh82824-LRIT1
chr10	86295000	86300000	5001	*	chr10	85990000	85995000	5001	*	enh82825	intergenic	62.7924	LRIT1	43.5	TRUE	834	14.5897	916.121	0.0380865	enh82825-LRIT1
chr10	86300000	86305000	5001	*	chr10	85990000	85995000	5001	*	enh82826	intergenic	68.5278	LRIT1	43.5	TRUE	834	12.4178	850.965	0.0353777	enh82826-LRIT1
chr10	85895000	85900000	5001	*	chr10	86000000	86005000	5001	*	enh82808	promoter	110.753	RGR	51.375	TRUE	835	10.8817	1205.18	0.04453	enh82808-RGR
chr10	85915000	85920000	5001	*	chr10	86000000	86005000	5001	*	enh82809	intergenic	76.2176	RGR	51.375	TRUE	835	7.84357	597.818	0.0220886	enh82809-RGR
chr10	85950000	85955000	5001	*	chr10	86000000	86005000	5001	*	enh82812	promoter	73.2113	RGR	51.375	TRUE	835	10.3425	757.184	0.027977	enh82812-RGR
chr10	85965000	85970000	5001	*	chr10	86000000	86005000	5001	*	enh82813	genic	61.2138	RGR	51.375	TRUE	835	24.4575	1497.14	0.0553174	enh82813-RGR
chr10	86020000	86025000	5001	*	chr10	86000000	86005000	5001	*	enh82814	intergenic	64.9396	RGR	51.375	TRUE	835	37.7307	2450.22	0.0905325	enh82814-RGR
chr10	86050000	86055000	5001	*	chr10	86000000	86005000	5001	*	enh82815	genic	72.5097	RGR	51.375	TRUE	835	13.0056	943.029	0.0348438	enh82815-RGR
chr10	86055000	86060000	5001	*	chr10	86000000	86005000	5001	*	enh82816	intergenic	83.0994	RGR	51.375	TRUE	835	10.6225	882.725	0.0326156	enh82816-RGR
chr10	86065000	86070000	5001	*	chr10	86000000	86005000	5001	*	enh82817	intergenic	72.9425	RGR	51.375	TRUE	835	11.755	857.436	0.0316812	enh82817-RGR
chr10	86085000	86090000	5001	*	chr10	86000000	86005000	5001	*	enh82818	promoter	108.022	RGR	51.375	TRUE	835	9.50185	1026.41	0.0379246	enh82818-RGR
chr10	86090000	86095000	5001	*	chr10	86000000	86005000	5001	*	enh82819	genic	63.4659	RGR	51.375	TRUE	835	11.2231	712.283	0.026318	enh82819-RGR
chr10	86120000	86125000	5001	*	chr10	86000000	86005000	5001	*	enh82821	genic	55.0216	RGR	51.375	TRUE	835	10.5124	578.411	0.0213716	enh82821-RGR
chr10	86180000	86185000	5001	*	chr10	86000000	86005000	5001	*	enh82823	genic	58.8431	RGR	51.375	TRUE	835	14.3167	842.44	0.0311271	enh82823-RGR
chr10	86295000	86300000	5001	*	chr10	86000000	86005000	5001	*	enh82825	intergenic	62.7924	RGR	51.375	TRUE	835	16.8573	1058.51	0.0391106	enh82825-RGR
chr10	86300000	86305000	5001	*	chr10	86000000	86005000	5001	*	enh82826	intergenic	68.5278	RGR	51.375	TRUE	835	17.2415	1181.52	0.0436558	enh82826-RGR
chr10	85930000	85935000	5001	*	chr10	86035000	86040000	5001	*	enh82811	promoter	67.3828	LINC00858	89.875	TRUE	836	13.5243	911.307	0.0205296	enh82811-LINC00858
chr10	86020000	86025000	5001	*	chr10	86035000	86040000	5001	*	enh82814	intergenic	64.9396	LINC00858	89.875	TRUE	836	38.9072	2526.62	0.0569188	enh82814-LINC00858
chr10	86050000	86055000	5001	*	chr10	86035000	86040000	5001	*	enh82815	genic	72.5097	LINC00858	89.875	TRUE	836	56.9383	4128.58	0.0930073	enh82815-LINC00858
chr10	86055000	86060000	5001	*	chr10	86035000	86040000	5001	*	enh82816	intergenic	83.0994	LINC00858	89.875	TRUE	836	38.8954	3232.19	0.0728136	enh82816-LINC00858
chr10	86065000	86070000	5001	*	chr10	86035000	86040000	5001	*	enh82817	intergenic	72.9425	LINC00858	89.875	TRUE	836	35.9883	2625.07	0.0591368	enh82817-LINC00858
chr10	86085000	86090000	5001	*	chr10	86035000	86040000	5001	*	enh82818	promoter	108.022	LINC00858	89.875	TRUE	836	25.7158	2777.87	0.062579	enh82818-LINC00858
chr10	86090000	86095000	5001	*	chr10	86035000	86040000	5001	*	enh82819	genic	63.4659	LINC00858	89.875	TRUE	836	30.7712	1952.92	0.0439947	enh82819-LINC00858
chr10	86110000	86115000	5001	*	chr10	86035000	86040000	5001	*	enh82820	genic	60.6587	LINC00858	89.875	TRUE	836	18.8875	1145.69	0.0258098	enh82820-LINC00858
chr10	86120000	86125000	5001	*	chr10	86035000	86040000	5001	*	enh82821	genic	55.0216	LINC00858	89.875	TRUE	836	24.4064	1342.88	0.0302519	enh82821-LINC00858
chr10	86165000	86170000	5001	*	chr10	86035000	86040000	5001	*	enh82822	genic	58.2613	LINC00858	89.875	TRUE	836	16.0558	935.43	0.021073	enh82822-LINC00858
chr10	86295000	86300000	5001	*	chr10	86035000	86040000	5001	*	enh82825	intergenic	62.7924	LINC00858	89.875	TRUE	836	18.2107	1143.49	0.0257602	enh82825-LINC00858
chr10	86300000	86305000	5001	*	chr10	86035000	86040000	5001	*	enh82826	intergenic	68.5278	LINC00858	89.875	TRUE	836	18.091	1239.74	0.0279285	enh82826-LINC00858
chr10	86050000	86055000	5001	*	chr10	86085000	86090000	5001	*	enh82815	genic	72.5097	CCSER2	1741.12	TRUE	837	39.3465	2853	0.0350835	enh82815-CCSER2
chr10	86055000	86060000	5001	*	chr10	86085000	86090000	5001	*	enh82816	intergenic	83.0994	CCSER2	1741.12	TRUE	837	39.4213	3275.89	0.0402837	enh82816-CCSER2
chr10	86065000	86070000	5001	*	chr10	86085000	86090000	5001	*	enh82817	intergenic	72.9425	CCSER2	1741.12	TRUE	837	67.1137	4895.44	0.0601995	enh82817-CCSER2
chr10	86085000	86090000	5001	*	chr10	86085000	86090000	5001	*	enh82818	promoter	108.022	CCSER2	1741.12	TRUE	837	327.327	35358.5	0.434805	enh82818-CCSER2
chr10	86090000	86095000	5001	*	chr10	86085000	86090000	5001	*	enh82819	genic	63.4659	CCSER2	1741.12	TRUE	837	80.4831	5107.94	0.0628125	enh82819-CCSER2
chr10	86110000	86115000	5001	*	chr10	86085000	86090000	5001	*	enh82820	genic	60.6587	CCSER2	1741.12	TRUE	837	33.6915	2043.68	0.0251313	enh82820-CCSER2
chr10	7995000	8000000	5001	*	chr10	8610000	8615000	5001	*	enh79292	genic	65.4855	LOC105376398	52	TRUE	838	4.99899	327.361	0.030517	enh79292-LOC105376398
chr10	8045000	8050000	5001	*	chr10	8610000	8615000	5001	*	enh79294	genic	67.9093	LOC105376398	52	TRUE	838	3.4601	234.973	0.0219044	enh79294-LOC105376398
chr10	8095000	8100000	5001	*	chr10	8610000	8615000	5001	*	enh79296	promoter	87.6448	LOC105376398	52	TRUE	838	3.63244	318.364	0.0296783	enh79296-LOC105376398
chr10	8370000	8375000	5001	*	chr10	8610000	8615000	5001	*	enh79299	intergenic	58.7689	LOC105376398	52	TRUE	838	8.49658	499.335	0.0465485	enh79299-LOC105376398
chr10	8600000	8605000	5001	*	chr10	8610000	8615000	5001	*	enh79300	intergenic	58.754	LOC105376398	52	TRUE	838	64.6014	3795.59	0.353829	enh79300-LOC105376398
chr10	82865000	82870000	5001	*	chr10	86950000	86955000	5001	*	enh82774	intergenic	71.3867	LINC01519	13.5	TRUE	839	2.43617	173.911	0.0221599	enh82774-LINC01519
chr10	85765000	85770000	5001	*	chr10	86950000	86955000	5001	*	enh82805	intergenic	60.7742	LINC01519	13.5	TRUE	839	4.71201	286.369	0.0364895	enh82805-LINC01519
chr10	85765000	85770000	5001	*	chr10	86950000	86955000	5001	*	enh82806	intergenic	57.2566	LINC01519	13.5	TRUE	839	4.71201	269.794	0.0343774	enh82806-LINC01519
chr10	85930000	85935000	5001	*	chr10	86950000	86955000	5001	*	enh82811	promoter	67.3828	LINC01519	13.5	TRUE	839	3.94463	265.8	0.0338685	enh82811-LINC01519
chr10	85965000	85970000	5001	*	chr10	86950000	86955000	5001	*	enh82813	genic	61.2138	LINC01519	13.5	TRUE	839	2.64985	162.208	0.0206687	enh82813-LINC01519
chr10	86020000	86025000	5001	*	chr10	86950000	86955000	5001	*	enh82814	intergenic	64.9396	LINC01519	13.5	TRUE	839	5.57446	362.003	0.0461269	enh82814-LINC01519
chr10	86055000	86060000	5001	*	chr10	86950000	86955000	5001	*	enh82816	intergenic	83.0994	LINC01519	13.5	TRUE	839	2.3018	191.278	0.0243729	enh82816-LINC01519
chr10	86180000	86185000	5001	*	chr10	86950000	86955000	5001	*	enh82823	genic	58.8431	LINC01519	13.5	TRUE	839	3.57957	210.633	0.0268391	enh82823-LINC01519
chr10	87705000	87710000	5001	*	chr10	86950000	86955000	5001	*	enh82828	genic	59.3464	LINC01519	13.5	TRUE	839	4.65814	276.444	0.0352248	enh82828-LINC01519
chr10	87860000	87865000	5001	*	chr10	86950000	86955000	5001	*	enh82829	genic	62.9633	LINC01519	13.5	TRUE	839	2.99142	188.349	0.0239997	enh82829-LINC01519
chr10	87980000	87985000	5001	*	chr10	86950000	86955000	5001	*	enh82836	genic	105.749	LINC01519	13.5	TRUE	839	3.46431	366.346	0.0466802	enh82836-LINC01519
chr10	88045000	88050000	5001	*	chr10	86950000	86955000	5001	*	enh82841	genic	59.4994	LINC01519	13.5	TRUE	839	3.0255	180.015	0.0229377	enh82841-LINC01519
chr10	88120000	88125000	5001	*	chr10	86950000	86955000	5001	*	enh82848	genic	71.3076	LINC01519	13.5	TRUE	839	2.51655	179.449	0.0228656	enh82848-LINC01519
chr10	88195000	88200000	5001	*	chr10	86950000	86955000	5001	*	enh82857	genic	78.9209	LINC01519	13.5	TRUE	839	2.27496	179.542	0.0228775	enh82857-LINC01519
chr10	84265000	84270000	5001	*	chr10	87190000	87195000	5001	*	enh82779	genic	66.3823	LOC101929646	6.875	TRUE	840	3.94185	261.669	0.0324053	enh82779-LOC101929646
chr10	85895000	85900000	5001	*	chr10	87190000	87195000	5001	*	enh82808	promoter	110.753	LOC101929646	6.875	TRUE	840	1.60742	178.026	0.0220469	enh82808-LOC101929646
chr10	86300000	86305000	5001	*	chr10	87190000	87195000	5001	*	enh82826	intergenic	68.5278	LOC101929646	6.875	TRUE	840	2.7784	190.398	0.023579	enh82826-LOC101929646
chr10	87920000	87925000	5001	*	chr10	87190000	87195000	5001	*	enh82830	genic	70.3178	LOC101929646	6.875	TRUE	840	4.27439	300.566	0.0372223	enh82830-LOC101929646
chr10	87930000	87935000	5001	*	chr10	87190000	87195000	5001	*	enh82831	genic	73.5251	LOC101929646	6.875	TRUE	840	2.3845	175.32	0.0217118	enh82831-LOC101929646
chr10	87980000	87985000	5001	*	chr10	87190000	87195000	5001	*	enh82836	genic	105.749	LOC101929646	6.875	TRUE	840	2.83393	299.684	0.0371131	enh82836-LOC101929646
chr10	88050000	88055000	5001	*	chr10	87190000	87195000	5001	*	enh82842	genic	70.3119	LOC101929646	6.875	TRUE	840	4.48344	315.24	0.0390395	enh82842-LOC101929646
chr10	88075000	88080000	5001	*	chr10	87190000	87195000	5001	*	enh82843	genic	67.0672	LOC101929646	6.875	TRUE	840	3.08632	206.991	0.0256339	enh82843-LOC101929646
chr10	88095000	88100000	5001	*	chr10	87190000	87195000	5001	*	enh82845	genic	70.2977	LOC101929646	6.875	TRUE	840	3.2595	229.136	0.0283763	enh82845-LOC101929646
chr10	88120000	88125000	5001	*	chr10	87190000	87195000	5001	*	enh82848	genic	71.3076	LOC101929646	6.875	TRUE	840	4.11726	293.592	0.0363586	enh82848-LOC101929646
chr10	88120000	88125000	5001	*	chr10	87190000	87195000	5001	*	enh82849	genic	60.6261	LOC101929646	6.875	TRUE	840	4.11726	249.613	0.0309123	enh82849-LOC101929646
chr10	88125000	88130000	5001	*	chr10	87190000	87195000	5001	*	enh82850	promoter	74.8933	LOC101929646	6.875	TRUE	840	5.59283	418.866	0.0518727	enh82850-LOC101929646
chr10	88135000	88140000	5001	*	chr10	87190000	87195000	5001	*	enh82851	intergenic	69.7533	LOC101929646	6.875	TRUE	840	3.33934	232.93	0.0288463	enh82851-LOC101929646
chr10	84265000	84270000	5001	*	chr10	87190000	87195000	5001	*	enh82779	genic	66.3823	LOC101929662	45.875	TRUE	841	3.94185	261.669	0.0324053	enh82779-LOC101929662
chr10	85895000	85900000	5001	*	chr10	87190000	87195000	5001	*	enh82808	promoter	110.753	LOC101929662	45.875	TRUE	841	1.60742	178.026	0.0220469	enh82808-LOC101929662
chr10	86300000	86305000	5001	*	chr10	87190000	87195000	5001	*	enh82826	intergenic	68.5278	LOC101929662	45.875	TRUE	841	2.7784	190.398	0.023579	enh82826-LOC101929662
chr10	87920000	87925000	5001	*	chr10	87190000	87195000	5001	*	enh82830	genic	70.3178	LOC101929662	45.875	TRUE	841	4.27439	300.566	0.0372223	enh82830-LOC101929662
chr10	87930000	87935000	5001	*	chr10	87190000	87195000	5001	*	enh82831	genic	73.5251	LOC101929662	45.875	TRUE	841	2.3845	175.32	0.0217118	enh82831-LOC101929662
chr10	87980000	87985000	5001	*	chr10	87190000	87195000	5001	*	enh82836	genic	105.749	LOC101929662	45.875	TRUE	841	2.83393	299.684	0.0371131	enh82836-LOC101929662
chr10	88050000	88055000	5001	*	chr10	87190000	87195000	5001	*	enh82842	genic	70.3119	LOC101929662	45.875	TRUE	841	4.48344	315.24	0.0390395	enh82842-LOC101929662
chr10	88075000	88080000	5001	*	chr10	87190000	87195000	5001	*	enh82843	genic	67.0672	LOC101929662	45.875	TRUE	841	3.08632	206.991	0.0256339	enh82843-LOC101929662
chr10	88095000	88100000	5001	*	chr10	87190000	87195000	5001	*	enh82845	genic	70.2977	LOC101929662	45.875	TRUE	841	3.2595	229.136	0.0283763	enh82845-LOC101929662
chr10	88120000	88125000	5001	*	chr10	87190000	87195000	5001	*	enh82848	genic	71.3076	LOC101929662	45.875	TRUE	841	4.11726	293.592	0.0363586	enh82848-LOC101929662
chr10	88120000	88125000	5001	*	chr10	87190000	87195000	5001	*	enh82849	genic	60.6261	LOC101929662	45.875	TRUE	841	4.11726	249.613	0.0309123	enh82849-LOC101929662
chr10	88125000	88130000	5001	*	chr10	87190000	87195000	5001	*	enh82850	promoter	74.8933	LOC101929662	45.875	TRUE	841	5.59283	418.866	0.0518727	enh82850-LOC101929662
chr10	88135000	88140000	5001	*	chr10	87190000	87195000	5001	*	enh82851	intergenic	69.7533	LOC101929662	45.875	TRUE	841	3.33934	232.93	0.0288463	enh82851-LOC101929662
chr10	85895000	85900000	5001	*	chr10	87205000	87210000	5001	*	enh82808	promoter	110.753	LINC01520	99.125	TRUE	842	1.99726	221.202	0.0267508	enh82808-LINC01520
chr10	86165000	86170000	5001	*	chr10	87205000	87210000	5001	*	enh82822	genic	58.2613	LINC01520	99.125	TRUE	842	4.6764	272.453	0.0329488	enh82822-LINC01520
chr10	86295000	86300000	5001	*	chr10	87205000	87210000	5001	*	enh82825	intergenic	62.7924	LINC01520	99.125	TRUE	842	2.65201	166.526	0.0201387	enh82825-LINC01520
chr10	87930000	87935000	5001	*	chr10	87205000	87210000	5001	*	enh82831	genic	73.5251	LINC01520	99.125	TRUE	842	2.9628	217.84	0.0263442	enh82831-LINC01520
chr10	87930000	87935000	5001	*	chr10	87205000	87210000	5001	*	enh82832	genic	63.7216	LINC01520	99.125	TRUE	842	2.9628	188.794	0.0228316	enh82832-LINC01520
chr10	87935000	87940000	5001	*	chr10	87205000	87210000	5001	*	enh82833	genic	63.0462	LINC01520	99.125	TRUE	842	3.19058	201.154	0.0243263	enh82833-LINC01520
chr10	87935000	87940000	5001	*	chr10	87205000	87210000	5001	*	enh82834	genic	63.9394	LINC01520	99.125	TRUE	842	3.19058	204.003	0.0246709	enh82834-LINC01520
chr10	87980000	87985000	5001	*	chr10	87205000	87210000	5001	*	enh82836	genic	105.749	LINC01520	99.125	TRUE	842	2.34748	248.243	0.030021	enh82836-LINC01520
chr10	87985000	87990000	5001	*	chr10	87205000	87210000	5001	*	enh82837	genic	74.4765	LINC01520	99.125	TRUE	842	3.87255	288.414	0.034879	enh82837-LINC01520
chr10	88050000	88055000	5001	*	chr10	87205000	87210000	5001	*	enh82842	genic	70.3119	LINC01520	99.125	TRUE	842	2.7854	195.847	0.0236845	enh82842-LINC01520
chr10	88090000	88095000	5001	*	chr10	87205000	87210000	5001	*	enh82844	genic	58.5216	LINC01520	99.125	TRUE	842	3.12579	182.926	0.022122	enh82844-LINC01520
chr10	88100000	88105000	5001	*	chr10	87205000	87210000	5001	*	enh82846	genic	68.1643	LINC01520	99.125	TRUE	842	2.56352	174.74	0.021132	enh82846-LINC01520
chr10	88125000	88130000	5001	*	chr10	87205000	87210000	5001	*	enh82850	promoter	74.8933	LINC01520	99.125	TRUE	842	2.31641	173.484	0.02098	enh82850-LINC01520
chr10	88135000	88140000	5001	*	chr10	87205000	87210000	5001	*	enh82851	intergenic	69.7533	LINC01520	99.125	TRUE	842	3.45768	241.185	0.0291674	enh82851-LINC01520
chr10	86065000	86070000	5001	*	chr10	87335000	87340000	5001	*	enh82817	intergenic	72.9425	GRID1-AS1	78.75	TRUE	843	3.42958	250.162	0.0257146	enh82817-GRID1-AS1
chr10	86300000	86305000	5001	*	chr10	87335000	87340000	5001	*	enh82826	intergenic	68.5278	GRID1-AS1	78.75	TRUE	843	3.71557	254.62	0.0261728	enh82826-GRID1-AS1
chr10	87705000	87710000	5001	*	chr10	87335000	87340000	5001	*	enh82828	genic	59.3464	GRID1-AS1	78.75	TRUE	843	6.11501	362.904	0.0373035	enh82828-GRID1-AS1
chr10	87860000	87865000	5001	*	chr10	87335000	87340000	5001	*	enh82829	genic	62.9633	GRID1-AS1	78.75	TRUE	843	3.927	247.257	0.025416	enh82829-GRID1-AS1
chr10	87920000	87925000	5001	*	chr10	87335000	87340000	5001	*	enh82830	genic	70.3178	GRID1-AS1	78.75	TRUE	843	3.4297	241.169	0.0247902	enh82830-GRID1-AS1
chr10	87930000	87935000	5001	*	chr10	87335000	87340000	5001	*	enh82831	genic	73.5251	GRID1-AS1	78.75	TRUE	843	3.82656	281.348	0.0289203	enh82831-GRID1-AS1
chr10	87930000	87935000	5001	*	chr10	87335000	87340000	5001	*	enh82832	genic	63.7216	GRID1-AS1	78.75	TRUE	843	3.82656	243.835	0.0250642	enh82832-GRID1-AS1
chr10	87980000	87985000	5001	*	chr10	87335000	87340000	5001	*	enh82836	genic	105.749	GRID1-AS1	78.75	TRUE	843	2.02124	213.744	0.0219711	enh82836-GRID1-AS1
chr10	88025000	88030000	5001	*	chr10	87335000	87340000	5001	*	enh82840	genic	61.0296	GRID1-AS1	78.75	TRUE	843	4.12189	251.557	0.025858	enh82840-GRID1-AS1
chr10	88095000	88100000	5001	*	chr10	87335000	87340000	5001	*	enh82845	genic	70.2977	GRID1-AS1	78.75	TRUE	843	3.48716	245.139	0.0251983	enh82845-GRID1-AS1
chr10	88100000	88105000	5001	*	chr10	87335000	87340000	5001	*	enh82846	genic	68.1643	GRID1-AS1	78.75	TRUE	843	5.51813	376.139	0.038664	enh82846-GRID1-AS1
chr10	88120000	88125000	5001	*	chr10	87335000	87340000	5001	*	enh82848	genic	71.3076	GRID1-AS1	78.75	TRUE	843	4.40483	314.098	0.0322866	enh82848-GRID1-AS1
chr10	88120000	88125000	5001	*	chr10	87335000	87340000	5001	*	enh82849	genic	60.6261	GRID1-AS1	78.75	TRUE	843	4.40483	267.047	0.0274502	enh82849-GRID1-AS1
chr10	88125000	88130000	5001	*	chr10	87335000	87340000	5001	*	enh82850	promoter	74.8933	GRID1-AS1	78.75	TRUE	843	4.4876	336.091	0.0345474	enh82850-GRID1-AS1
chr10	88140000	88145000	5001	*	chr10	87335000	87340000	5001	*	enh82852	intergenic	67.4248	GRID1-AS1	78.75	TRUE	843	3.07214	207.138	0.0212921	enh82852-GRID1-AS1
chr10	89195000	89200000	5001	*	chr10	87335000	87340000	5001	*	enh82921	intergenic	63.4666	GRID1-AS1	78.75	TRUE	843	4.16676	264.45	0.0271833	enh82921-GRID1-AS1
chr10	86020000	86025000	5001	*	chr10	87355000	87360000	5001	*	enh82814	intergenic	64.9396	GRID1	3938.38	TRUE	844	3.25739	211.533	0.0269165	enh82814-GRID1
chr10	86295000	86300000	5001	*	chr10	87355000	87360000	5001	*	enh82825	intergenic	62.7924	GRID1	3938.38	TRUE	844	3.43042	215.404	0.0274091	enh82825-GRID1
chr10	87705000	87710000	5001	*	chr10	87355000	87360000	5001	*	enh82828	genic	59.3464	GRID1	3938.38	TRUE	844	10.2073	605.766	0.0770805	enh82828-GRID1
chr10	87920000	87925000	5001	*	chr10	87355000	87360000	5001	*	enh82830	genic	70.3178	GRID1	3938.38	TRUE	844	2.28997	161.026	0.0204896	enh82830-GRID1
chr10	88045000	88050000	5001	*	chr10	87355000	87360000	5001	*	enh82841	genic	59.4994	GRID1	3938.38	TRUE	844	2.65188	157.785	0.0200773	enh82841-GRID1
chr10	88075000	88080000	5001	*	chr10	87355000	87360000	5001	*	enh82843	genic	67.0672	GRID1	3938.38	TRUE	844	4.9604	332.681	0.0423318	enh82843-GRID1
chr10	88090000	88095000	5001	*	chr10	87355000	87360000	5001	*	enh82844	genic	58.5216	GRID1	3938.38	TRUE	844	3.03245	177.464	0.0225813	enh82844-GRID1
chr10	88095000	88100000	5001	*	chr10	87355000	87360000	5001	*	enh82845	genic	70.2977	GRID1	3938.38	TRUE	844	6.11188	429.651	0.0546708	enh82845-GRID1
chr10	88120000	88125000	5001	*	chr10	87355000	87360000	5001	*	enh82848	genic	71.3076	GRID1	3938.38	TRUE	844	3.30868	235.934	0.0300213	enh82848-GRID1
chr10	88120000	88125000	5001	*	chr10	87355000	87360000	5001	*	enh82849	genic	60.6261	GRID1	3938.38	TRUE	844	3.30868	200.592	0.0255243	enh82849-GRID1
chr10	88135000	88140000	5001	*	chr10	87355000	87360000	5001	*	enh82851	intergenic	69.7533	GRID1	3938.38	TRUE	844	2.68354	187.186	0.0238184	enh82851-GRID1
chr10	88145000	88150000	5001	*	chr10	87355000	87360000	5001	*	enh82853	intergenic	57.549	GRID1	3938.38	TRUE	844	4.12854	237.593	0.0302324	enh82853-GRID1
chr10	88170000	88175000	5001	*	chr10	87355000	87360000	5001	*	enh82855	intergenic	80.6852	GRID1	3938.38	TRUE	844	2.33095	188.074	0.0239314	enh82855-GRID1
chr10	88170000	88175000	5001	*	chr10	87355000	87360000	5001	*	enh82856	intergenic	74.4007	GRID1	3938.38	TRUE	844	2.33095	173.425	0.0220673	enh82856-GRID1
chr10	89100000	89105000	5001	*	chr10	87355000	87360000	5001	*	enh82917	promoter	131.528	GRID1	3938.38	TRUE	844	1.75788	231.211	0.0294204	enh82917-GRID1
chr10	88160000	88165000	5001	*	chr10	88195000	88200000	5001	*	enh82854	intergenic	104.996	WAPL	4338.25	TRUE	845	32.13	3373.52	0.0333265	enh82854-WAPL
chr10	88170000	88175000	5001	*	chr10	88195000	88200000	5001	*	enh82855	intergenic	80.6852	WAPL	4338.25	TRUE	845	54.6989	4413.4	0.0435992	enh82855-WAPL
chr10	88170000	88175000	5001	*	chr10	88195000	88200000	5001	*	enh82856	intergenic	74.4007	WAPL	4338.25	TRUE	845	54.6989	4069.64	0.0402033	enh82856-WAPL
chr10	88195000	88200000	5001	*	chr10	88195000	88200000	5001	*	enh82857	genic	78.9209	WAPL	4338.25	TRUE	845	398.673	31463.6	0.310824	enh82857-WAPL
chr10	88200000	88205000	5001	*	chr10	88195000	88200000	5001	*	enh82858	genic	76.2839	WAPL	4338.25	TRUE	845	154.102	11755.5	0.116131	enh82858-WAPL
chr10	88205000	88210000	5001	*	chr10	88195000	88200000	5001	*	enh82859	genic	87.8798	WAPL	4338.25	TRUE	845	76.7593	6745.59	0.0666386	enh82859-WAPL
chr10	88205000	88210000	5001	*	chr10	88195000	88200000	5001	*	enh82860	genic	69.0281	WAPL	4338.25	TRUE	845	76.7593	5298.55	0.0523436	enh82860-WAPL
chr10	88390000	88395000	5001	*	chr10	88410000	88415000	5001	*	enh82871	intergenic	58.0631	OPN4	110.625	TRUE	846	46.0481	2673.69	0.0387841	enh82871-OPN4
chr10	88400000	88405000	5001	*	chr10	88410000	88415000	5001	*	enh82872	intergenic	75.0982	OPN4	110.625	TRUE	846	82.5827	6201.82	0.0899624	enh82872-OPN4
chr10	88420000	88425000	5001	*	chr10	88410000	88415000	5001	*	enh82873	genic	62.831	OPN4	110.625	TRUE	846	95.736	6015.2	0.0872553	enh82873-OPN4
chr10	88425000	88430000	5001	*	chr10	88410000	88415000	5001	*	enh82874	genic	61.9912	OPN4	110.625	TRUE	846	59.1496	3666.75	0.0531893	enh82874-OPN4
chr10	88425000	88430000	5001	*	chr10	88410000	88415000	5001	*	enh82875	promoter	60.5867	OPN4	110.625	TRUE	846	59.1496	3583.68	0.0519842	enh82875-OPN4
chr10	88435000	88440000	5001	*	chr10	88410000	88415000	5001	*	enh82876	genic	67.1155	OPN4	110.625	TRUE	846	41.1178	2759.64	0.0400309	enh82876-OPN4
chr10	88440000	88445000	5001	*	chr10	88410000	88415000	5001	*	enh82877	genic	65.6357	OPN4	110.625	TRUE	846	34.4938	2264.02	0.0328415	enh82877-OPN4
chr10	88445000	88450000	5001	*	chr10	88410000	88415000	5001	*	enh82878	genic	67.7504	OPN4	110.625	TRUE	846	28.0617	1901.19	0.0275783	enh82878-OPN4
chr10	88470000	88475000	5001	*	chr10	88410000	88415000	5001	*	enh82880	genic	103.864	OPN4	110.625	TRUE	846	17.2503	1791.7	0.02599	enh82880-OPN4
chr10	88400000	88405000	5001	*	chr10	88425000	88430000	5001	*	enh82872	intergenic	75.0982	LDB3	987.625	TRUE	847	42.1348	3164.25	0.025094	enh82872-LDB3
chr10	88420000	88425000	5001	*	chr10	88425000	88430000	5001	*	enh82873	genic	62.831	LDB3	987.625	TRUE	847	200.068	12570.5	0.0996896	enh82873-LDB3
chr10	88425000	88430000	5001	*	chr10	88425000	88430000	5001	*	enh82874	genic	61.9912	LDB3	987.625	TRUE	847	457.445	28357.6	0.224889	enh82874-LDB3
chr10	88425000	88430000	5001	*	chr10	88425000	88430000	5001	*	enh82875	promoter	60.5867	LDB3	987.625	TRUE	847	457.445	27715.1	0.219793	enh82875-LDB3
chr10	88435000	88440000	5001	*	chr10	88425000	88430000	5001	*	enh82876	genic	67.1155	LDB3	987.625	TRUE	847	84.7728	5689.56	0.0451209	enh82876-LDB3
chr10	88440000	88445000	5001	*	chr10	88425000	88430000	5001	*	enh82877	genic	65.6357	LDB3	987.625	TRUE	847	68.4563	4493.18	0.035633	enh82877-LDB3
chr10	88445000	88450000	5001	*	chr10	88425000	88430000	5001	*	enh82878	genic	67.7504	LDB3	987.625	TRUE	847	42.4989	2879.31	0.0228343	enh82878-LDB3
chr10	88490000	88495000	5001	*	chr10	88515000	88520000	5001	*	enh82881	genic	62.4521	BMPR1A	1704.88	TRUE	848	36.8617	2302.09	0.0216365	enh82881-BMPR1A
chr10	88500000	88505000	5001	*	chr10	88515000	88520000	5001	*	enh82882	intergenic	64.9206	BMPR1A	1704.88	TRUE	848	46.6027	3025.48	0.0284353	enh82882-BMPR1A
chr10	88510000	88515000	5001	*	chr10	88515000	88520000	5001	*	enh82883	intergenic	72.1775	BMPR1A	1704.88	TRUE	848	99.0378	7148.3	0.0671842	enh82883-BMPR1A
chr10	88515000	88520000	5001	*	chr10	88515000	88520000	5001	*	enh82884	promoter	106.914	BMPR1A	1704.88	TRUE	848	454.368	48578.5	0.456572	enh82884-BMPR1A
chr10	88695000	88700000	5001	*	chr10	88695000	88700000	5001	*	enh82893	genic	78.6767	MMRN2	274.875	TRUE	849	333.55	26242.6	0.277339	enh82893-MMRN2
chr10	88715000	88720000	5001	*	chr10	88695000	88700000	5001	*	enh82894	promoter	70.8566	MMRN2	274.875	TRUE	849	50.764	3596.97	0.0380137	enh82894-MMRN2
chr10	88720000	88725000	5001	*	chr10	88695000	88700000	5001	*	enh82895	genic	74.3517	MMRN2	274.875	TRUE	849	47.5548	3535.78	0.037367	enh82895-MMRN2
chr10	88725000	88730000	5001	*	chr10	88695000	88700000	5001	*	enh82896	intergenic	75.112	MMRN2	274.875	TRUE	849	27.7731	2086.09	0.0220463	enh82896-MMRN2
chr10	88730000	88735000	5001	*	chr10	88695000	88700000	5001	*	enh82897	promoter	115.873	MMRN2	274.875	TRUE	849	23.8431	2762.77	0.0291977	enh82897-MMRN2
chr10	88850000	88855000	5001	*	chr10	88695000	88700000	5001	*	enh82905	promoter	131.179	MMRN2	274.875	TRUE	849	17.6948	2321.19	0.024531	enh82905-MMRN2
chr10	88970000	88975000	5001	*	chr10	88695000	88700000	5001	*	enh82910	intergenic	81.9456	MMRN2	274.875	TRUE	849	23.1306	1895.45	0.0200316	enh82910-MMRN2
chr10	88695000	88700000	5001	*	chr10	88715000	88720000	5001	*	enh82893	genic	78.6767	SNCG	230.25	TRUE	850	50.764	3993.95	0.0369852	enh82893-SNCG
chr10	88715000	88720000	5001	*	chr10	88715000	88720000	5001	*	enh82894	promoter	70.8566	SNCG	230.25	TRUE	850	389.741	27615.7	0.25573	enh82894-SNCG
chr10	88720000	88725000	5001	*	chr10	88715000	88720000	5001	*	enh82895	genic	74.3517	SNCG	230.25	TRUE	850	157.882	11738.8	0.108705	enh82895-SNCG
chr10	88725000	88730000	5001	*	chr10	88715000	88720000	5001	*	enh82896	intergenic	75.112	SNCG	230.25	TRUE	850	62.8216	4718.65	0.0436962	enh82896-SNCG
chr10	88730000	88735000	5001	*	chr10	88715000	88720000	5001	*	enh82897	promoter	115.873	SNCG	230.25	TRUE	850	39.1672	4538.42	0.0420272	enh82897-SNCG
chr10	88735000	88740000	5001	*	chr10	88715000	88720000	5001	*	enh82898	genic	81.2041	SNCG	230.25	TRUE	850	26.9674	2189.86	0.0202788	enh82898-SNCG
chr10	88810000	88815000	5001	*	chr10	88715000	88720000	5001	*	enh82903	genic	112.111	SNCG	230.25	TRUE	850	26.8487	3010.04	0.0278739	enh82903-SNCG
chr10	88850000	88855000	5001	*	chr10	88715000	88720000	5001	*	enh82905	promoter	131.179	SNCG	230.25	TRUE	850	22.9803	3014.54	0.0279156	enh82905-SNCG
chr10	88715000	88720000	5001	*	chr10	88725000	88730000	5001	*	enh82894	promoter	70.8566	ADIRF	531.125	TRUE	851	62.8216	4451.32	0.03228	enh82894-ADIRF
chr10	88720000	88725000	5001	*	chr10	88725000	88730000	5001	*	enh82895	genic	74.3517	ADIRF	531.125	TRUE	851	157.486	11709.4	0.0849135	enh82895-ADIRF
chr10	88725000	88730000	5001	*	chr10	88725000	88730000	5001	*	enh82896	intergenic	75.112	ADIRF	531.125	TRUE	851	560.771	42120.6	0.305449	enh82896-ADIRF
chr10	88730000	88735000	5001	*	chr10	88725000	88730000	5001	*	enh82897	promoter	115.873	ADIRF	531.125	TRUE	851	145.09	16812	0.121917	enh82897-ADIRF
chr10	88735000	88740000	5001	*	chr10	88725000	88730000	5001	*	enh82898	genic	81.2041	ADIRF	531.125	TRUE	851	90.6097	7357.88	0.0533576	enh82898-ADIRF
chr10	88740000	88745000	5001	*	chr10	88725000	88730000	5001	*	enh82899	genic	70.7814	ADIRF	531.125	TRUE	851	50.0032	3539.3	0.0256661	enh82899-ADIRF
chr10	88810000	88815000	5001	*	chr10	88725000	88730000	5001	*	enh82903	genic	112.111	ADIRF	531.125	TRUE	851	42.2864	4740.78	0.034379	enh82903-ADIRF
chr10	88850000	88855000	5001	*	chr10	88725000	88730000	5001	*	enh82905	promoter	131.179	ADIRF	531.125	TRUE	851	22.0609	2893.94	0.0209862	enh82905-ADIRF
chr10	88720000	88725000	5001	*	chr10	88730000	88735000	5001	*	enh82895	genic	74.3517	AGAP11	1900.25	TRUE	852	67.5115	5019.6	0.0341478	enh82895-AGAP11
chr10	88725000	88730000	5001	*	chr10	88730000	88735000	5001	*	enh82896	intergenic	75.112	AGAP11	1900.25	TRUE	852	145.09	10898	0.0741379	enh82896-AGAP11
chr10	88730000	88735000	5001	*	chr10	88730000	88735000	5001	*	enh82897	promoter	115.873	AGAP11	1900.25	TRUE	852	482.348	55891.2	0.380222	enh82897-AGAP11
chr10	88735000	88740000	5001	*	chr10	88730000	88735000	5001	*	enh82898	genic	81.2041	AGAP11	1900.25	TRUE	852	172.972	14046	0.0955538	enh82898-AGAP11
chr10	88740000	88745000	5001	*	chr10	88730000	88735000	5001	*	enh82899	genic	70.7814	AGAP11	1900.25	TRUE	852	100.835	7137.24	0.0485539	enh82899-AGAP11
chr10	88755000	88760000	5001	*	chr10	88730000	88735000	5001	*	enh82900	genic	82.9529	AGAP11	1900.25	TRUE	852	53.3808	4428.09	0.0301239	enh82900-AGAP11
chr10	88770000	88775000	5001	*	chr10	88730000	88735000	5001	*	enh82901	intergenic	93.7233	AGAP11	1900.25	TRUE	852	37.5231	3516.79	0.0239244	enh82901-AGAP11
chr10	88810000	88815000	5001	*	chr10	88730000	88735000	5001	*	enh82903	genic	112.111	AGAP11	1900.25	TRUE	852	33.6934	3777.41	0.0256973	enh82903-AGAP11
chr10	88720000	88725000	5001	*	chr10	88780000	88785000	5001	*	enh82895	genic	74.3517	FAM25A	65.875	TRUE	853	23.3154	1733.54	0.0215579	enh82895-FAM25A
chr10	88725000	88730000	5001	*	chr10	88780000	88785000	5001	*	enh82896	intergenic	75.112	FAM25A	65.875	TRUE	853	25.7598	1934.87	0.0240616	enh82896-FAM25A
chr10	88730000	88735000	5001	*	chr10	88780000	88785000	5001	*	enh82897	promoter	115.873	FAM25A	65.875	TRUE	853	40.6537	4710.67	0.0585808	enh82897-FAM25A
chr10	88735000	88740000	5001	*	chr10	88780000	88785000	5001	*	enh82898	genic	81.2041	FAM25A	65.875	TRUE	853	36.0316	2925.91	0.036386	enh82898-FAM25A
chr10	88740000	88745000	5001	*	chr10	88780000	88785000	5001	*	enh82899	genic	70.7814	FAM25A	65.875	TRUE	853	42.7915	3028.85	0.0376661	enh82899-FAM25A
chr10	88755000	88760000	5001	*	chr10	88780000	88785000	5001	*	enh82900	genic	82.9529	FAM25A	65.875	TRUE	853	27.0985	2247.9	0.0279543	enh82900-FAM25A
chr10	88770000	88775000	5001	*	chr10	88780000	88785000	5001	*	enh82901	intergenic	93.7233	FAM25A	65.875	TRUE	853	86.5768	8114.27	0.100907	enh82901-FAM25A
chr10	88785000	88790000	5001	*	chr10	88780000	88785000	5001	*	enh82902	intergenic	86.8832	FAM25A	65.875	TRUE	853	197.044	17119.8	0.212898	enh82902-FAM25A
chr10	88810000	88815000	5001	*	chr10	88780000	88785000	5001	*	enh82903	genic	112.111	FAM25A	65.875	TRUE	853	41.6316	4667.37	0.0580423	enh82903-FAM25A
chr10	88850000	88855000	5001	*	chr10	88780000	88785000	5001	*	enh82905	promoter	131.179	FAM25A	65.875	TRUE	853	24.9329	3270.68	0.0406735	enh82905-FAM25A
chr10	88715000	88720000	5001	*	chr10	88805000	88810000	5001	*	enh82894	promoter	70.8566	GLUD1	3365.12	TRUE	854	23.1623	1641.2	0.0204356	enh82894-GLUD1
chr10	88720000	88725000	5001	*	chr10	88805000	88810000	5001	*	enh82895	genic	74.3517	GLUD1	3365.12	TRUE	854	24.9856	1857.72	0.0231316	enh82895-GLUD1
chr10	88725000	88730000	5001	*	chr10	88805000	88810000	5001	*	enh82896	intergenic	75.112	GLUD1	3365.12	TRUE	854	25.6468	1926.38	0.0239866	enh82896-GLUD1
chr10	88730000	88735000	5001	*	chr10	88805000	88810000	5001	*	enh82897	promoter	115.873	GLUD1	3365.12	TRUE	854	27.4035	3175.32	0.0395379	enh82897-GLUD1
chr10	88735000	88740000	5001	*	chr10	88805000	88810000	5001	*	enh82898	genic	81.2041	GLUD1	3365.12	TRUE	854	29.9489	2431.97	0.030282	enh82898-GLUD1
chr10	88740000	88745000	5001	*	chr10	88805000	88810000	5001	*	enh82899	genic	70.7814	GLUD1	3365.12	TRUE	854	26.4438	1871.73	0.0233061	enh82899-GLUD1
chr10	88755000	88760000	5001	*	chr10	88805000	88810000	5001	*	enh82900	genic	82.9529	GLUD1	3365.12	TRUE	854	25.1737	2088.23	0.0260018	enh82900-GLUD1
chr10	88770000	88775000	5001	*	chr10	88805000	88810000	5001	*	enh82901	intergenic	93.7233	GLUD1	3365.12	TRUE	854	38.1041	3571.25	0.0444678	enh82901-GLUD1
chr10	88785000	88790000	5001	*	chr10	88805000	88810000	5001	*	enh82902	intergenic	86.8832	GLUD1	3365.12	TRUE	854	63.4749	5514.9	0.0686695	enh82902-GLUD1
chr10	88810000	88815000	5001	*	chr10	88805000	88810000	5001	*	enh82903	genic	112.111	GLUD1	3365.12	TRUE	854	187.848	21059.8	0.262229	enh82903-GLUD1
chr10	88840000	88845000	5001	*	chr10	88805000	88810000	5001	*	enh82904	genic	77.0584	GLUD1	3365.12	TRUE	854	35.6525	2747.32	0.0342086	enh82904-GLUD1
chr10	88850000	88855000	5001	*	chr10	88805000	88810000	5001	*	enh82905	promoter	131.179	GLUD1	3365.12	TRUE	854	21.8752	2869.57	0.0357308	enh82905-GLUD1
chr10	88730000	88735000	5001	*	chr10	88850000	88855000	5001	*	enh82897	promoter	115.873	FAM35A	2640.12	TRUE	855	21.9724	2546.01	0.0201072	enh82897-FAM35A
chr10	88770000	88775000	5001	*	chr10	88850000	88855000	5001	*	enh82901	intergenic	93.7233	FAM35A	2640.12	TRUE	855	29.7037	2783.93	0.0219861	enh82901-FAM35A
chr10	88810000	88815000	5001	*	chr10	88850000	88855000	5001	*	enh82903	genic	112.111	FAM35A	2640.12	TRUE	855	40.7926	4573.3	0.0361177	enh82903-FAM35A
chr10	88840000	88845000	5001	*	chr10	88850000	88855000	5001	*	enh82904	genic	77.0584	FAM35A	2640.12	TRUE	855	92.6418	7138.83	0.056379	enh82904-FAM35A
chr10	88850000	88855000	5001	*	chr10	88850000	88855000	5001	*	enh82905	promoter	131.179	FAM35A	2640.12	TRUE	855	485.998	63753	0.50349	enh82905-FAM35A
chr10	88940000	88945000	5001	*	chr10	88995000	89000000	5001	*	enh82906	genic	88.7067	NUTM2A-AS1	2601.25	TRUE	857	10.0441	890.979	0.0205685	enh82906-NUTM2A-AS1
chr10	88945000	88950000	5001	*	chr10	88995000	89000000	5001	*	enh82907	genic	77.5246	NUTM2A-AS1	2601.25	TRUE	857	13.0455	1011.35	0.0233472	enh82907-NUTM2A-AS1
chr10	88960000	88965000	5001	*	chr10	88995000	89000000	5001	*	enh82908	intergenic	76.5533	NUTM2A-AS1	2601.25	TRUE	857	25.5812	1958.33	0.0452086	enh82908-NUTM2A-AS1
chr10	88960000	88965000	5001	*	chr10	88995000	89000000	5001	*	enh82909	intergenic	97.2396	NUTM2A-AS1	2601.25	TRUE	857	25.5812	2487.51	0.0574248	enh82909-NUTM2A-AS1
chr10	88970000	88975000	5001	*	chr10	88995000	89000000	5001	*	enh82910	intergenic	81.9456	NUTM2A-AS1	2601.25	TRUE	857	31.7892	2604.98	0.0601368	enh82910-NUTM2A-AS1
chr10	88970000	88975000	5001	*	chr10	88995000	89000000	5001	*	enh82911	intergenic	68.3568	NUTM2A-AS1	2601.25	TRUE	857	31.7892	2173	0.0501644	enh82911-NUTM2A-AS1
chr10	88975000	88980000	5001	*	chr10	88995000	89000000	5001	*	enh82912	intergenic	78.9554	NUTM2A-AS1	2601.25	TRUE	857	36.5577	2886.42	0.0666339	enh82912-NUTM2A-AS1
chr10	89015000	89020000	5001	*	chr10	88995000	89000000	5001	*	enh82914	genic	56.278	NUTM2A-AS1	2601.25	TRUE	857	37.3997	2104.78	0.0485894	enh82914-NUTM2A-AS1
chr10	89100000	89105000	5001	*	chr10	88995000	89000000	5001	*	enh82917	promoter	131.528	NUTM2A-AS1	2601.25	TRUE	857	9.34233	1228.78	0.0283668	enh82917-NUTM2A-AS1
chr10	89260000	89265000	5001	*	chr10	88995000	89000000	5001	*	enh82923	promoter	109.003	NUTM2A-AS1	2601.25	TRUE	857	10.8493	1182.6	0.0273007	enh82923-NUTM2A-AS1
chr10	88970000	88975000	5001	*	chr10	89100000	89105000	5001	*	enh82910	intergenic	81.9456	LINC00863	2001.5	TRUE	858	29.698	2433.62	0.0225634	enh82910-LINC00863
chr10	89100000	89105000	5001	*	chr10	89100000	89105000	5001	*	enh82917	promoter	131.528	LINC00863	2001.5	TRUE	858	427.66	56249.4	0.52152	enh82917-LINC00863
chr10	89115000	89120000	5001	*	chr10	89100000	89105000	5001	*	enh82918	genic	60.7079	LINC00863	2001.5	TRUE	858	48.2671	2930.19	0.0271674	enh82918-LINC00863
chr10	88945000	88950000	5001	*	chr10	89115000	89120000	5001	*	enh82907	genic	77.5246	NUTM2D	91.125	TRUE	859	29.9553	2322.27	0.0297114	enh82907-NUTM2D
chr10	88960000	88965000	5001	*	chr10	89115000	89120000	5001	*	enh82909	intergenic	97.2396	NUTM2D	91.125	TRUE	859	17.622	1713.56	0.0219235	enh82909-NUTM2D
chr10	88975000	88980000	5001	*	chr10	89115000	89120000	5001	*	enh82912	intergenic	78.9554	NUTM2D	91.125	TRUE	859	34.9768	2761.61	0.0353323	enh82912-NUTM2D
chr10	89100000	89105000	5001	*	chr10	89115000	89120000	5001	*	enh82917	promoter	131.528	NUTM2D	91.125	TRUE	859	48.2671	6348.49	0.0812232	enh82917-NUTM2D
chr10	89115000	89120000	5001	*	chr10	89115000	89120000	5001	*	enh82918	genic	60.7079	NUTM2D	91.125	TRUE	859	600.595	36460.8	0.466484	enh82918-NUTM2D
chr10	89155000	89160000	5001	*	chr10	89115000	89120000	5001	*	enh82919	genic	75.1053	NUTM2D	91.125	TRUE	859	36.8226	2765.57	0.035383	enh82919-NUTM2D
chr10	89100000	89105000	5001	*	chr10	89155000	89160000	5001	*	enh82917	promoter	131.528	LINC00864	107.125	TRUE	860	26.6334	3503.04	0.0427027	enh82917-LINC00864
chr10	89115000	89120000	5001	*	chr10	89155000	89160000	5001	*	enh82918	genic	60.7079	LINC00864	107.125	TRUE	860	36.8226	2235.42	0.0272502	enh82918-LINC00864
chr10	89155000	89160000	5001	*	chr10	89155000	89160000	5001	*	enh82919	genic	75.1053	LINC00864	107.125	TRUE	860	513.766	38586.5	0.470376	enh82919-LINC00864
chr10	89190000	89195000	5001	*	chr10	89155000	89160000	5001	*	enh82920	intergenic	57.4349	LINC00864	107.125	TRUE	860	30.3344	1742.25	0.0212384	enh82920-LINC00864
chr10	89195000	89200000	5001	*	chr10	89155000	89160000	5001	*	enh82921	intergenic	63.4666	LINC00864	107.125	TRUE	860	36.1295	2293.02	0.0279523	enh82921-LINC00864
chr10	89240000	89245000	5001	*	chr10	89260000	89265000	5001	*	enh82922	intergenic	53.6375	MINPP1	1340.12	TRUE	861	52.8072	2832.44	0.0295475	enh82922-MINPP1
chr10	89260000	89265000	5001	*	chr10	89260000	89265000	5001	*	enh82923	promoter	109.003	MINPP1	1340.12	TRUE	861	405.099	44157.1	0.460639	enh82923-MINPP1
chr10	7830000	7835000	5001	*	chr10	8935000	8940000	5001	*	enh79289	promoter	117.858	LOC105755953	35.875	TRUE	862	1.79401	211.438	0.0217432	enh79289-LOC105755953
chr10	7995000	8000000	5001	*	chr10	8935000	8940000	5001	*	enh79292	genic	65.4855	LOC105755953	35.875	TRUE	862	3.98424	260.91	0.0268307	enh79292-LOC105755953
chr10	8010000	8015000	5001	*	chr10	8935000	8940000	5001	*	enh79293	genic	61.1968	LOC105755953	35.875	TRUE	862	3.20371	196.057	0.0201616	enh79293-LOC105755953
chr10	8370000	8375000	5001	*	chr10	8935000	8940000	5001	*	enh79299	intergenic	58.7689	LOC105755953	35.875	TRUE	862	8.12622	477.569	0.0491108	enh79299-LOC105755953
chr10	8600000	8605000	5001	*	chr10	8935000	8940000	5001	*	enh79300	intergenic	58.754	LOC105755953	35.875	TRUE	862	5.59651	328.818	0.033814	enh79300-LOC105755953
chr10	9310000	9315000	5001	*	chr10	8935000	8940000	5001	*	enh79301	genic	55.3226	LOC105755953	35.875	TRUE	862	5.89158	325.938	0.0335179	enh79301-LOC105755953
chr10	9435000	9440000	5001	*	chr10	8935000	8940000	5001	*	enh79303	intergenic	79.0438	LOC105755953	35.875	TRUE	862	3.6626	289.506	0.0297714	enh79303-LOC105755953
chr10	9665000	9670000	5001	*	chr10	8935000	8940000	5001	*	enh79308	intergenic	61.747	LOC105755953	35.875	TRUE	862	5.88818	363.578	0.0373885	enh79308-LOC105755953
chr10	11265000	11270000	5001	*	chr10	8935000	8940000	5001	*	enh79370	genic	97.6616	LOC105755953	35.875	TRUE	862	2.02261	197.531	0.0203132	enh79370-LOC105755953
chr10	89395000	89400000	5001	*	chr10	89415000	89420000	5001	*	enh82928	intergenic	75.6127	PAPSS2	962.625	TRUE	863	41.7605	3157.62	0.0226568	enh82928-PAPSS2
chr10	89405000	89410000	5001	*	chr10	89415000	89420000	5001	*	enh82930	intergenic	61.914	PAPSS2	962.625	TRUE	863	65.5627	4059.25	0.0291262	enh82930-PAPSS2
chr10	89415000	89420000	5001	*	chr10	89415000	89420000	5001	*	enh82931	intergenic	74.6323	PAPSS2	962.625	TRUE	863	307.791	22971.1	0.164824	enh82931-PAPSS2
chr10	89415000	89420000	5001	*	chr10	89415000	89420000	5001	*	enh82932	promoter	86.7143	PAPSS2	962.625	TRUE	863	307.791	26689.9	0.191507	enh82932-PAPSS2
chr10	89425000	89430000	5001	*	chr10	89415000	89420000	5001	*	enh82933	genic	68.5694	PAPSS2	962.625	TRUE	863	66.139	4535.12	0.0325406	enh82933-PAPSS2
chr10	89430000	89435000	5001	*	chr10	89415000	89420000	5001	*	enh82934	genic	58.6252	PAPSS2	962.625	TRUE	863	49.7671	2917.61	0.0209346	enh82934-PAPSS2
chr10	89495000	89500000	5001	*	chr10	89415000	89420000	5001	*	enh82936	genic	64.1983	PAPSS2	962.625	TRUE	863	45.3665	2912.46	0.0208976	enh82936-PAPSS2
chr10	89495000	89500000	5001	*	chr10	89415000	89420000	5001	*	enh82937	genic	73.3771	PAPSS2	962.625	TRUE	863	45.3665	3328.86	0.0238855	enh82937-PAPSS2
chr10	89520000	89525000	5001	*	chr10	89415000	89420000	5001	*	enh82941	genic	85.6257	PAPSS2	962.625	TRUE	863	38.6057	3305.64	0.0237188	enh82941-PAPSS2
chr10	89520000	89525000	5001	*	chr10	89415000	89420000	5001	*	enh82942	genic	86.3056	PAPSS2	962.625	TRUE	863	38.6057	3331.89	0.0239072	enh82942-PAPSS2
chr10	89525000	89530000	5001	*	chr10	89415000	89420000	5001	*	enh82943	genic	68.0099	PAPSS2	962.625	TRUE	863	49.2923	3352.37	0.0240541	enh82943-PAPSS2
chr10	89535000	89540000	5001	*	chr10	89415000	89420000	5001	*	enh82945	genic	74.5941	PAPSS2	962.625	TRUE	863	40.1336	2993.73	0.0214808	enh82945-PAPSS2
chr10	89495000	89500000	5001	*	chr10	89510000	89515000	5001	*	enh82936	genic	64.1983	ATAD1	2369.62	TRUE	864	65.2682	4190.11	0.0304067	enh82936-ATAD1
chr10	89495000	89500000	5001	*	chr10	89510000	89515000	5001	*	enh82937	genic	73.3771	ATAD1	2369.62	TRUE	864	65.2682	4789.19	0.0347541	enh82937-ATAD1
chr10	89500000	89505000	5001	*	chr10	89510000	89515000	5001	*	enh82938	genic	73.5946	ATAD1	2369.62	TRUE	864	90.3633	6650.25	0.0482594	enh82938-ATAD1
chr10	89510000	89515000	5001	*	chr10	89510000	89515000	5001	*	enh82939	genic	57.312	ATAD1	2369.62	TRUE	864	413.466	23696.5	0.171961	enh82939-ATAD1
chr10	89510000	89515000	5001	*	chr10	89510000	89515000	5001	*	enh82940	genic	61.8696	ATAD1	2369.62	TRUE	864	413.466	25581	0.185635	enh82940-ATAD1
chr10	89520000	89525000	5001	*	chr10	89510000	89515000	5001	*	enh82941	genic	85.6257	ATAD1	2369.62	TRUE	864	86.9317	7443.58	0.0540164	enh82941-ATAD1
chr10	89520000	89525000	5001	*	chr10	89510000	89515000	5001	*	enh82942	genic	86.3056	ATAD1	2369.62	TRUE	864	86.9317	7502.69	0.0544453	enh82942-ATAD1
chr10	89525000	89530000	5001	*	chr10	89510000	89515000	5001	*	enh82943	genic	68.0099	ATAD1	2369.62	TRUE	864	44.7424	3042.93	0.0220818	enh82943-ATAD1
chr10	89535000	89540000	5001	*	chr10	89510000	89515000	5001	*	enh82945	genic	74.5941	ATAD1	2369.62	TRUE	864	39.3923	2938.43	0.0213236	enh82945-ATAD1
chr10	89575000	89580000	5001	*	chr10	89575000	89580000	5001	*	enh82947	promoter	105.585	CFL1P1	826.125	TRUE	865	675.348	71306.7	0.540666	enh82947-CFL1P1
chr10	89595000	89600000	5001	*	chr10	89575000	89580000	5001	*	enh82948	genic	77.6699	CFL1P1	826.125	TRUE	865	48.0728	3733.81	0.0283107	enh82948-CFL1P1
chr10	89595000	89600000	5001	*	chr10	89615000	89620000	5001	*	enh82948	genic	77.6699	KLLN	2882.75	TRUE	866	43.9528	3413.81	0.030614	enh82948-KLLN
chr10	89605000	89610000	5001	*	chr10	89615000	89620000	5001	*	enh82949	genic	67.4172	KLLN	2882.75	TRUE	866	83.3023	5616.01	0.0503627	enh82949-KLLN
chr10	89610000	89615000	5001	*	chr10	89615000	89620000	5001	*	enh82950	intergenic	59.3352	KLLN	2882.75	TRUE	866	164.298	9748.66	0.087423	enh82950-KLLN
chr10	89620000	89625000	5001	*	chr10	89615000	89620000	5001	*	enh82951	promoter	137.015	KLLN	2882.75	TRUE	866	117.246	16064.5	0.144062	enh82951-KLLN
chr10	89610000	89615000	5001	*	chr10	89620000	89625000	5001	*	enh82950	intergenic	59.3352	PTEN	6615.62	TRUE	867	55.8303	3312.7	0.0219263	enh82950-PTEN
chr10	89620000	89625000	5001	*	chr10	89620000	89625000	5001	*	enh82951	promoter	137.015	PTEN	6615.62	TRUE	867	356.923	48903.9	0.323688	enh82951-PTEN
chr10	89820000	89825000	5001	*	chr10	89620000	89625000	5001	*	enh82961	intergenic	103.416	PTEN	6615.62	TRUE	867	31.8731	3296.2	0.0218171	enh82961-PTEN
chr10	90030000	90035000	5001	*	chr10	90030000	90035000	5001	*	enh82992	intergenic	124.635	RNLS	2955.25	TRUE	868	388.944	48475.8	0.311086	enh82992-RNLS
chr10	90040000	90045000	5001	*	chr10	90030000	90035000	5001	*	enh82993	genic	80.4571	RNLS	2955.25	TRUE	868	88.8713	7150.33	0.0458861	enh82993-RNLS
chr10	90315000	90320000	5001	*	chr10	90345000	90350000	5001	*	enh83006	genic	63.7631	LIPJ	219.5	TRUE	869	33.7607	2152.69	0.0227042	enh83006-LIPJ
chr10	90340000	90345000	5001	*	chr10	90345000	90350000	5001	*	enh83008	promoter	98.8656	LIPJ	219.5	TRUE	869	149.896	14819.5	0.1563	enh83008-LIPJ
chr10	90350000	90355000	5001	*	chr10	90345000	90350000	5001	*	enh83009	genic	61.9706	LIPJ	219.5	TRUE	869	157.445	9756.93	0.102905	enh83009-LIPJ
chr10	90355000	90360000	5001	*	chr10	90345000	90350000	5001	*	enh83010	genic	79.0408	LIPJ	219.5	TRUE	869	81.343	6429.42	0.0678105	enh83010-LIPJ
chr10	90400000	90405000	5001	*	chr10	90345000	90350000	5001	*	enh83011	intergenic	68.1327	LIPJ	219.5	TRUE	869	30.1568	2054.66	0.0216703	enh83011-LIPJ
chr10	90340000	90345000	5001	*	chr10	90420000	90425000	5001	*	enh83008	promoter	98.8656	LIPF	43.875	TRUE	870	14.1468	1398.63	0.021717	enh83008-LIPF
chr10	90355000	90360000	5001	*	chr10	90420000	90425000	5001	*	enh83010	genic	79.0408	LIPF	43.875	TRUE	870	25.3895	2006.81	0.0311605	enh83010-LIPF
chr10	90400000	90405000	5001	*	chr10	90420000	90425000	5001	*	enh83011	intergenic	68.1327	LIPF	43.875	TRUE	870	43.6169	2971.74	0.0461433	enh83011-LIPF
chr10	90405000	90410000	5001	*	chr10	90420000	90425000	5001	*	enh83012	intergenic	65.7748	LIPF	43.875	TRUE	870	71.5635	4707.08	0.0730886	enh83012-LIPF
chr10	90465000	90470000	5001	*	chr10	90420000	90425000	5001	*	enh83013	intergenic	64.711	LIPF	43.875	TRUE	870	22.0044	1423.93	0.0221099	enh83013-LIPF
chr10	90465000	90470000	5001	*	chr10	90420000	90425000	5001	*	enh83014	intergenic	61.0764	LIPF	43.875	TRUE	870	22.0044	1343.95	0.020868	enh83014-LIPF
chr10	90485000	90490000	5001	*	chr10	90420000	90425000	5001	*	enh83015	genic	77.7325	LIPF	43.875	TRUE	870	21.2597	1652.57	0.0256601	enh83015-LIPF
chr10	90570000	90575000	5001	*	chr10	90420000	90425000	5001	*	enh83019	genic	66.4908	LIPF	43.875	TRUE	870	21.2728	1414.45	0.0219626	enh83019-LIPF
chr10	90465000	90470000	5001	*	chr10	90480000	90485000	5001	*	enh83013	intergenic	64.711	LIPK	195.625	TRUE	871	82.8345	5360.3	0.0694543	enh83013-LIPK
chr10	90465000	90470000	5001	*	chr10	90480000	90485000	5001	*	enh83014	intergenic	61.0764	LIPK	195.625	TRUE	871	82.8345	5059.23	0.0655533	enh83014-LIPK
chr10	90485000	90490000	5001	*	chr10	90480000	90485000	5001	*	enh83015	genic	77.7325	LIPK	195.625	TRUE	871	143.263	11136.2	0.144293	enh83015-LIPK
chr10	90500000	90505000	5001	*	chr10	90480000	90485000	5001	*	enh83016	genic	58.2241	LIPK	195.625	TRUE	871	49.6655	2891.73	0.0374686	enh83016-LIPK
chr10	90515000	90520000	5001	*	chr10	90480000	90485000	5001	*	enh83017	intergenic	85.967	LIPK	195.625	TRUE	871	35.9366	3089.36	0.0400294	enh83017-LIPK
chr10	90550000	90555000	5001	*	chr10	90480000	90485000	5001	*	enh83018	intergenic	81.3643	LIPK	195.625	TRUE	871	22.7727	1852.89	0.0240082	enh83018-LIPK
chr10	90570000	90575000	5001	*	chr10	90480000	90485000	5001	*	enh83019	genic	66.4908	LIPK	195.625	TRUE	871	27.7007	1841.84	0.0238651	enh83019-LIPK
chr10	90465000	90470000	5001	*	chr10	90520000	90525000	5001	*	enh83013	intergenic	64.711	LIPN	57.125	TRUE	872	25.3354	1639.48	0.0226627	enh83013-LIPN
chr10	90465000	90470000	5001	*	chr10	90520000	90525000	5001	*	enh83014	intergenic	61.0764	LIPN	57.125	TRUE	872	25.3354	1547.4	0.0213898	enh83014-LIPN
chr10	90485000	90490000	5001	*	chr10	90520000	90525000	5001	*	enh83015	genic	77.7325	LIPN	57.125	TRUE	872	39.9448	3105.01	0.0429208	enh83015-LIPN
chr10	90500000	90505000	5001	*	chr10	90520000	90525000	5001	*	enh83016	genic	58.2241	LIPN	57.125	TRUE	872	40.4775	2356.76	0.0325778	enh83016-LIPN
chr10	90515000	90520000	5001	*	chr10	90520000	90525000	5001	*	enh83017	intergenic	85.967	LIPN	57.125	TRUE	872	156.318	13438.2	0.185758	enh83017-LIPN
chr10	90550000	90555000	5001	*	chr10	90520000	90525000	5001	*	enh83018	intergenic	81.3643	LIPN	57.125	TRUE	872	47.678	3879.29	0.0536237	enh83018-LIPN
chr10	90570000	90575000	5001	*	chr10	90520000	90525000	5001	*	enh83019	genic	66.4908	LIPN	57.125	TRUE	872	22.2601	1480.09	0.0204594	enh83019-LIPN
chr10	90340000	90345000	5001	*	chr10	90560000	90565000	5001	*	enh83008	promoter	98.8656	LIPM	194.25	TRUE	873	17.3051	1710.88	0.0221003	enh83008-LIPM
chr10	90405000	90410000	5001	*	chr10	90560000	90565000	5001	*	enh83012	intergenic	65.7748	LIPM	194.25	TRUE	873	24.2677	1596.2	0.0206189	enh83012-LIPM
chr10	90465000	90470000	5001	*	chr10	90560000	90565000	5001	*	enh83013	intergenic	64.711	LIPM	194.25	TRUE	873	24.9685	1615.74	0.0208713	enh83013-LIPM
chr10	90485000	90490000	5001	*	chr10	90560000	90565000	5001	*	enh83015	genic	77.7325	LIPM	194.25	TRUE	873	30.392	2362.44	0.0305169	enh83015-LIPM
chr10	90500000	90505000	5001	*	chr10	90560000	90565000	5001	*	enh83016	genic	58.2241	LIPM	194.25	TRUE	873	30.0422	1749.18	0.0225951	enh83016-LIPM
chr10	90515000	90520000	5001	*	chr10	90560000	90565000	5001	*	enh83017	intergenic	85.967	LIPM	194.25	TRUE	873	23.9404	2058.08	0.0265853	enh83017-LIPM
chr10	90550000	90555000	5001	*	chr10	90560000	90565000	5001	*	enh83018	intergenic	81.3643	LIPM	194.25	TRUE	873	71.5535	5821.9	0.0752044	enh83018-LIPM
chr10	90570000	90575000	5001	*	chr10	90560000	90565000	5001	*	enh83019	genic	66.4908	LIPM	194.25	TRUE	873	57.9875	3855.63	0.0498051	enh83019-LIPM
chr10	90590000	90595000	5001	*	chr10	90560000	90565000	5001	*	enh83020	genic	74.5024	LIPM	194.25	TRUE	873	27.1245	2020.84	0.0261042	enh83020-LIPM
chr10	90485000	90490000	5001	*	chr10	90575000	90580000	5001	*	enh83015	genic	77.7325	ANKRD22	2172.75	TRUE	874	25.5665	1987.35	0.0219947	enh83015-ANKRD22
chr10	90550000	90555000	5001	*	chr10	90575000	90580000	5001	*	enh83018	intergenic	81.3643	ANKRD22	2172.75	TRUE	874	30.4872	2480.57	0.0274533	enh83018-ANKRD22
chr10	90570000	90575000	5001	*	chr10	90575000	90580000	5001	*	enh83019	genic	66.4908	ANKRD22	2172.75	TRUE	874	179.718	11949.6	0.13225	enh83019-ANKRD22
chr10	90590000	90595000	5001	*	chr10	90575000	90580000	5001	*	enh83020	genic	74.5024	ANKRD22	2172.75	TRUE	874	65.9183	4911.07	0.0543525	enh83020-ANKRD22
chr10	90595000	90600000	5001	*	chr10	90575000	90580000	5001	*	enh83021	genic	74.3675	ANKRD22	2172.75	TRUE	874	37.5	2788.78	0.0308644	enh83021-ANKRD22
chr10	90595000	90600000	5001	*	chr10	90575000	90580000	5001	*	enh83022	genic	66.6238	ANKRD22	2172.75	TRUE	874	37.5	2498.4	0.0276506	enh83022-ANKRD22
chr10	90605000	90610000	5001	*	chr10	90575000	90580000	5001	*	enh83024	genic	74.3331	ANKRD22	2172.75	TRUE	874	24.8898	1850.14	0.0204761	enh83024-ANKRD22
chr10	90610000	90615000	5001	*	chr10	90575000	90580000	5001	*	enh83025	promoter	90.718	ANKRD22	2172.75	TRUE	874	24.8817	2257.22	0.0249814	enh83025-ANKRD22
chr10	90610000	90615000	5001	*	chr10	90575000	90580000	5001	*	enh83026	intergenic	97.0056	ANKRD22	2172.75	TRUE	874	24.8817	2413.67	0.0267129	enh83026-ANKRD22
chr10	90595000	90600000	5001	*	chr10	90635000	90640000	5001	*	enh83021	genic	74.3675	STAMBPL1	1540.25	TRUE	875	40.6267	3021.3	0.0251179	enh83021-STAMBPL1
chr10	90595000	90600000	5001	*	chr10	90635000	90640000	5001	*	enh83022	genic	66.6238	STAMBPL1	1540.25	TRUE	875	40.6267	2706.7	0.0225025	enh83022-STAMBPL1
chr10	90600000	90605000	5001	*	chr10	90635000	90640000	5001	*	enh83023	genic	74.5644	STAMBPL1	1540.25	TRUE	875	46.6623	3479.35	0.028926	enh83023-STAMBPL1
chr10	90605000	90610000	5001	*	chr10	90635000	90640000	5001	*	enh83024	genic	74.3331	STAMBPL1	1540.25	TRUE	875	46.4267	3451.04	0.0286906	enh83024-STAMBPL1
chr10	90610000	90615000	5001	*	chr10	90635000	90640000	5001	*	enh83025	promoter	90.718	STAMBPL1	1540.25	TRUE	875	41.8157	3793.44	0.0315372	enh83025-STAMBPL1
chr10	90610000	90615000	5001	*	chr10	90635000	90640000	5001	*	enh83026	intergenic	97.0056	STAMBPL1	1540.25	TRUE	875	41.8157	4056.36	0.033723	enh83026-STAMBPL1
chr10	90615000	90620000	5001	*	chr10	90635000	90640000	5001	*	enh83027	intergenic	87.403	STAMBPL1	1540.25	TRUE	875	52.6757	4604.01	0.038276	enh83027-STAMBPL1
chr10	90620000	90625000	5001	*	chr10	90635000	90640000	5001	*	enh83028	intergenic	82.8593	STAMBPL1	1540.25	TRUE	875	70.5278	5843.88	0.0485838	enh83028-STAMBPL1
chr10	90625000	90630000	5001	*	chr10	90635000	90640000	5001	*	enh83029	intergenic	63.7368	STAMBPL1	1540.25	TRUE	875	133.539	8511.39	0.0707604	enh83029-STAMBPL1
chr10	90630000	90635000	5001	*	chr10	90635000	90640000	5001	*	enh83030	intergenic	60.5614	STAMBPL1	1540.25	TRUE	875	221.737	13428.7	0.111641	enh83030-STAMBPL1
chr10	90640000	90645000	5001	*	chr10	90635000	90640000	5001	*	enh83031	promoter	108.208	STAMBPL1	1540.25	TRUE	875	100.67	10893.3	0.0905629	enh83031-STAMBPL1
chr10	90660000	90665000	5001	*	chr10	90635000	90640000	5001	*	enh83032	genic	84.6574	STAMBPL1	1540.25	TRUE	875	40.6413	3440.59	0.0286037	enh83032-STAMBPL1
chr10	90685000	90690000	5001	*	chr10	90690000	90695000	5001	*	enh83033	intergenic	61.9344	ACTA2-AS1	148.25	TRUE	876	138.108	8553.61	0.0564377	enh83033-ACTA2-AS1
chr10	90690000	90695000	5001	*	chr10	90690000	90695000	5001	*	enh83034	promoter	70.3941	ACTA2-AS1	148.25	TRUE	876	423.405	29805.2	0.196658	enh83034-ACTA2-AS1
chr10	90690000	90695000	5001	*	chr10	90690000	90695000	5001	*	enh83035	genic	66.4186	ACTA2-AS1	148.25	TRUE	876	423.405	28121.9	0.185552	enh83035-ACTA2-AS1
chr10	90700000	90705000	5001	*	chr10	90690000	90695000	5001	*	enh83036	genic	58.523	ACTA2-AS1	148.25	TRUE	876	73.3747	4294.1	0.028333	enh83036-ACTA2-AS1
chr10	90700000	90705000	5001	*	chr10	90690000	90695000	5001	*	enh83037	genic	60.4043	ACTA2-AS1	148.25	TRUE	876	73.3747	4432.14	0.0292438	enh83037-ACTA2-AS1
chr10	90685000	90690000	5001	*	chr10	90690000	90695000	5001	*	enh83033	intergenic	61.9344	ACTA2	1388.25	TRUE	877	138.108	8553.61	0.0564377	enh83033-ACTA2
chr10	90690000	90695000	5001	*	chr10	90690000	90695000	5001	*	enh83034	promoter	70.3941	ACTA2	1388.25	TRUE	877	423.405	29805.2	0.196658	enh83034-ACTA2
chr10	90690000	90695000	5001	*	chr10	90690000	90695000	5001	*	enh83035	genic	66.4186	ACTA2	1388.25	TRUE	877	423.405	28121.9	0.185552	enh83035-ACTA2
chr10	90700000	90705000	5001	*	chr10	90690000	90695000	5001	*	enh83036	genic	58.523	ACTA2	1388.25	TRUE	877	73.3747	4294.1	0.028333	enh83036-ACTA2
chr10	90700000	90705000	5001	*	chr10	90690000	90695000	5001	*	enh83037	genic	60.4043	ACTA2	1388.25	TRUE	877	73.3747	4432.14	0.0292438	enh83037-ACTA2
chr10	90750000	90755000	5001	*	chr10	90750000	90755000	5001	*	enh83038	promoter	111.629	FAS	1225.12	TRUE	878	442.547	49401.1	0.377283	enh83038-FAS
chr10	90755000	90760000	5001	*	chr10	90750000	90755000	5001	*	enh83039	genic	66.4358	FAS	1225.12	TRUE	878	156.21	10377.9	0.0792576	enh83039-FAS
chr10	90750000	90755000	5001	*	chr10	90750000	90755000	5001	*	enh83038	promoter	111.629	FAS-AS1	318.375	TRUE	879	442.547	49401.1	0.377283	enh83038-FAS-AS1
chr10	90755000	90760000	5001	*	chr10	90750000	90755000	5001	*	enh83039	genic	66.4358	FAS-AS1	318.375	TRUE	879	156.21	10377.9	0.0792576	enh83039-FAS-AS1
chr10	90785000	90790000	5001	*	chr10	90965000	90970000	5001	*	enh83040	intergenic	64.5896	CH25H	38.375	TRUE	880	61.1252	3948.05	0.0315522	enh83040-CH25H
chr10	90790000	90795000	5001	*	chr10	90965000	90970000	5001	*	enh83041	intergenic	72.2417	CH25H	38.375	TRUE	880	59.1627	4274.01	0.0341572	enh83041-CH25H
chr10	90795000	90800000	5001	*	chr10	90965000	90970000	5001	*	enh83042	intergenic	69.0241	CH25H	38.375	TRUE	880	46.7788	3228.87	0.0258045	enh83042-CH25H
chr10	90840000	90845000	5001	*	chr10	90965000	90970000	5001	*	enh83044	intergenic	73.8808	CH25H	38.375	TRUE	880	40.9097	3022.44	0.0241548	enh83044-CH25H
chr10	90845000	90850000	5001	*	chr10	90965000	90970000	5001	*	enh83046	intergenic	94.8587	CH25H	38.375	TRUE	880	26.92	2553.59	0.0204079	enh83046-CH25H
chr10	90915000	90920000	5001	*	chr10	90965000	90970000	5001	*	enh83052	intergenic	74.4842	CH25H	38.375	TRUE	880	39.0627	2909.56	0.0232527	enh83052-CH25H
chr10	90920000	90925000	5001	*	chr10	90965000	90970000	5001	*	enh83053	intergenic	91.8261	CH25H	38.375	TRUE	880	32.8793	3019.18	0.0241288	enh83053-CH25H
chr10	90965000	90970000	5001	*	chr10	90965000	90970000	5001	*	enh83054	promoter	71.7526	CH25H	38.375	TRUE	880	482.652	34631.5	0.276769	enh83054-CH25H
chr10	90690000	90695000	5001	*	chr10	90970000	90975000	5001	*	enh83034	promoter	70.3941	LIPA	2937.5	TRUE	881	39.3519	2770.14	0.0265674	enh83034-LIPA
chr10	90690000	90695000	5001	*	chr10	90970000	90975000	5001	*	enh83035	genic	66.4186	LIPA	2937.5	TRUE	881	39.3519	2613.7	0.0250671	enh83035-LIPA
chr10	90785000	90790000	5001	*	chr10	90970000	90975000	5001	*	enh83040	intergenic	64.5896	LIPA	2937.5	TRUE	881	86.798	5606.25	0.0537675	enh83040-LIPA
chr10	90790000	90795000	5001	*	chr10	90970000	90975000	5001	*	enh83041	intergenic	72.2417	LIPA	2937.5	TRUE	881	54.7886	3958.02	0.0379599	enh83041-LIPA
chr10	90795000	90800000	5001	*	chr10	90970000	90975000	5001	*	enh83042	intergenic	69.0241	LIPA	2937.5	TRUE	881	49.4145	3410.79	0.0327117	enh83042-LIPA
chr10	90845000	90850000	5001	*	chr10	90970000	90975000	5001	*	enh83046	intergenic	94.8587	LIPA	2937.5	TRUE	881	26.1059	2476.37	0.0237499	enh83046-LIPA
chr10	90885000	90890000	5001	*	chr10	90970000	90975000	5001	*	enh83049	intergenic	78.998	LIPA	2937.5	TRUE	881	28.5594	2256.14	0.0216378	enh83049-LIPA
chr10	90890000	90895000	5001	*	chr10	90970000	90975000	5001	*	enh83050	intergenic	64.0799	LIPA	2937.5	TRUE	881	36.1803	2318.43	0.0222352	enh83050-LIPA
chr10	90965000	90970000	5001	*	chr10	90970000	90975000	5001	*	enh83054	promoter	71.7526	LIPA	2937.5	TRUE	881	148.059	10623.6	0.101887	enh83054-LIPA
chr10	90995000	91000000	5001	*	chr10	90970000	90975000	5001	*	enh83055	genic	109.438	LIPA	2937.5	TRUE	881	24.6909	2702.11	0.0259149	enh83055-LIPA
chr10	91000000	91005000	5001	*	chr10	90970000	90975000	5001	*	enh83056	genic	105.13	LIPA	2937.5	TRUE	881	33.1061	3480.44	0.0333796	enh83056-LIPA
chr10	91010000	91015000	5001	*	chr10	91060000	91065000	5001	*	enh83057	promoter	109.305	IFIT2	1424.75	TRUE	882	35.6111	3892.46	0.0219227	enh83057-IFIT2
chr10	91020000	91025000	5001	*	chr10	91060000	91065000	5001	*	enh83058	intergenic	76.7367	IFIT2	1424.75	TRUE	882	55.9841	4296.04	0.0241957	enh83058-IFIT2
chr10	91055000	91060000	5001	*	chr10	91060000	91065000	5001	*	enh83061	intergenic	104.165	IFIT2	1424.75	TRUE	882	210.05	21879.7	0.123229	enh83061-IFIT2
chr10	91060000	91065000	5001	*	chr10	91060000	91065000	5001	*	enh83062	promoter	105.356	IFIT2	1424.75	TRUE	882	530.809	55923.8	0.314968	enh83062-IFIT2
chr10	91065000	91070000	5001	*	chr10	91060000	91065000	5001	*	enh83063	genic	86.4636	IFIT2	1424.75	TRUE	882	114.076	9863.44	0.0555517	enh83063-IFIT2
chr10	91085000	91090000	5001	*	chr10	91060000	91065000	5001	*	enh83064	promoter	112.402	IFIT2	1424.75	TRUE	882	64.8815	7292.78	0.0410736	enh83064-IFIT2
chr10	91090000	91095000	5001	*	chr10	91060000	91065000	5001	*	enh83065	genic	119.617	IFIT2	1424.75	TRUE	882	57.3337	6858.07	0.0386252	enh83065-IFIT2
chr10	91055000	91060000	5001	*	chr10	91085000	91090000	5001	*	enh83061	intergenic	104.165	IFIT3	4693.38	TRUE	883	52.5487	5473.72	0.0315861	enh83061-IFIT3
chr10	91060000	91065000	5001	*	chr10	91085000	91090000	5001	*	enh83062	promoter	105.356	IFIT3	4693.38	TRUE	883	64.8815	6835.63	0.039445	enh83062-IFIT3
chr10	91065000	91070000	5001	*	chr10	91085000	91090000	5001	*	enh83063	genic	86.4636	IFIT3	4693.38	TRUE	883	59.9419	5182.79	0.0299073	enh83063-IFIT3
chr10	91085000	91090000	5001	*	chr10	91085000	91090000	5001	*	enh83064	promoter	112.402	IFIT3	4693.38	TRUE	883	500.353	56240.5	0.324535	enh83064-IFIT3
chr10	91090000	91095000	5001	*	chr10	91085000	91090000	5001	*	enh83065	genic	119.617	IFIT3	4693.38	TRUE	883	158.555	18965.9	0.109442	enh83065-IFIT3
chr10	91095000	91100000	5001	*	chr10	91085000	91090000	5001	*	enh83066	genic	68.9181	IFIT3	4693.38	TRUE	883	75.1337	5178.07	0.02988	enh83066-IFIT3
chr10	91000000	91005000	5001	*	chr10	91135000	91140000	5001	*	enh83056	genic	105.13	IFIT1B	158.5	TRUE	884	30.8282	3240.97	0.0248973	enh83056-IFIT1B
chr10	91085000	91090000	5001	*	chr10	91135000	91140000	5001	*	enh83064	promoter	112.402	IFIT1B	158.5	TRUE	884	26.9845	3033.11	0.0233005	enh83064-IFIT1B
chr10	91090000	91095000	5001	*	chr10	91135000	91140000	5001	*	enh83065	genic	119.617	IFIT1B	158.5	TRUE	884	28.2878	3383.69	0.0259937	enh83065-IFIT1B
chr10	91095000	91100000	5001	*	chr10	91135000	91140000	5001	*	enh83066	genic	68.9181	IFIT1B	158.5	TRUE	884	38.631	2662.38	0.0204526	enh83066-IFIT1B
chr10	91100000	91105000	5001	*	chr10	91135000	91140000	5001	*	enh83067	intergenic	79.1197	IFIT1B	158.5	TRUE	884	36.9799	2925.84	0.0224765	enh83067-IFIT1B
chr10	91105000	91110000	5001	*	chr10	91135000	91140000	5001	*	enh83068	intergenic	78.9791	IFIT1B	158.5	TRUE	884	53.5533	4229.59	0.032492	enh83068-IFIT1B
chr10	91105000	91110000	5001	*	chr10	91135000	91140000	5001	*	enh83069	intergenic	67.731	IFIT1B	158.5	TRUE	884	53.5533	3627.22	0.0278646	enh83069-IFIT1B
chr10	91110000	91115000	5001	*	chr10	91135000	91140000	5001	*	enh83070	intergenic	92.7597	IFIT1B	158.5	TRUE	884	57.8733	5368.31	0.0412397	enh83070-IFIT1B
chr10	91125000	91130000	5001	*	chr10	91135000	91140000	5001	*	enh83071	intergenic	71.5314	IFIT1B	158.5	TRUE	884	103.4	7396.34	0.0568193	enh83071-IFIT1B
chr10	91130000	91135000	5001	*	chr10	91135000	91140000	5001	*	enh83072	intergenic	64.3034	IFIT1B	158.5	TRUE	884	232.206	14931.6	0.114706	enh83072-IFIT1B
chr10	91140000	91145000	5001	*	chr10	91135000	91140000	5001	*	enh83073	genic	86.0814	IFIT1B	158.5	TRUE	884	224.913	19360.8	0.148731	enh83073-IFIT1B
chr10	91150000	91155000	5001	*	chr10	91135000	91140000	5001	*	enh83074	promoter	105.486	IFIT1B	158.5	TRUE	884	49.2984	5200.27	0.0399489	enh83074-IFIT1B
chr10	91010000	91015000	5001	*	chr10	91150000	91155000	5001	*	enh83057	promoter	109.305	IFIT1	1783.12	TRUE	885	29.1659	3187.97	0.0214069	enh83057-IFIT1
chr10	91090000	91095000	5001	*	chr10	91150000	91155000	5001	*	enh83065	genic	119.617	IFIT1	1783.12	TRUE	885	39.4244	4715.81	0.0316662	enh83065-IFIT1
chr10	91095000	91100000	5001	*	chr10	91150000	91155000	5001	*	enh83066	genic	68.9181	IFIT1	1783.12	TRUE	885	48.112	3315.79	0.0222652	enh83066-IFIT1
chr10	91105000	91110000	5001	*	chr10	91150000	91155000	5001	*	enh83068	intergenic	78.9791	IFIT1	1783.12	TRUE	885	37.9203	2994.91	0.0201105	enh83068-IFIT1
chr10	91110000	91115000	5001	*	chr10	91150000	91155000	5001	*	enh83070	intergenic	92.7597	IFIT1	1783.12	TRUE	885	42.2541	3919.48	0.0263189	enh83070-IFIT1
chr10	91125000	91130000	5001	*	chr10	91150000	91155000	5001	*	enh83071	intergenic	71.5314	IFIT1	1783.12	TRUE	885	44.2058	3162.1	0.0212332	enh83071-IFIT1
chr10	91140000	91145000	5001	*	chr10	91150000	91155000	5001	*	enh83073	genic	86.0814	IFIT1	1783.12	TRUE	885	66.4118	5716.82	0.0383878	enh83073-IFIT1
chr10	91150000	91155000	5001	*	chr10	91150000	91155000	5001	*	enh83074	promoter	105.486	IFIT1	1783.12	TRUE	885	353.876	37328.9	0.25066	enh83074-IFIT1
chr10	91155000	91160000	5001	*	chr10	91150000	91155000	5001	*	enh83075	genic	62.4263	IFIT1	1783.12	TRUE	885	163.756	10222.7	0.0686445	enh83075-IFIT1
chr10	91170000	91175000	5001	*	chr10	91150000	91155000	5001	*	enh83076	intergenic	73.7938	IFIT1	1783.12	TRUE	885	49.4461	3648.82	0.0245014	enh83076-IFIT1
chr10	91170000	91175000	5001	*	chr10	91150000	91155000	5001	*	enh83077	promoter	114.048	IFIT1	1783.12	TRUE	885	49.4461	5639.25	0.0378669	enh83077-IFIT1
chr10	91150000	91155000	5001	*	chr10	91170000	91175000	5001	*	enh83074	promoter	105.486	IFIT5	2240.12	TRUE	886	49.4461	5215.86	0.0311495	enh83074-IFIT5
chr10	91155000	91160000	5001	*	chr10	91170000	91175000	5001	*	enh83075	genic	62.4263	IFIT5	2240.12	TRUE	886	57.0839	3563.54	0.0212817	enh83075-IFIT5
chr10	91170000	91175000	5001	*	chr10	91170000	91175000	5001	*	enh83076	intergenic	73.7938	IFIT5	2240.12	TRUE	886	432.979	31951.2	0.190815	enh83076-IFIT5
chr10	91170000	91175000	5001	*	chr10	91170000	91175000	5001	*	enh83077	promoter	114.048	IFIT5	2240.12	TRUE	886	432.979	49380.5	0.294904	enh83077-IFIT5
chr10	91170000	91175000	5001	*	chr10	91190000	91195000	5001	*	enh83077	promoter	114.048	SLC16A12	512.625	TRUE	887	17.6585	2013.92	0.0257343	enh83077-SLC16A12
chr10	91185000	91190000	5001	*	chr10	91190000	91195000	5001	*	enh83078	intergenic	63.6485	SLC16A12	512.625	TRUE	887	155.256	9881.79	0.126272	enh83078-SLC16A12
chr10	91210000	91215000	5001	*	chr10	91190000	91195000	5001	*	enh83079	promoter	64.9069	SLC16A12	512.625	TRUE	887	57.2131	3713.52	0.0474522	enh83079-SLC16A12
chr10	91230000	91235000	5001	*	chr10	91190000	91195000	5001	*	enh83081	genic	62.1984	SLC16A12	512.625	TRUE	887	25.5763	1590.8	0.0203276	enh83081-SLC16A12
chr10	91305000	91310000	5001	*	chr10	91190000	91195000	5001	*	enh83085	intergenic	60.8085	SLC16A12	512.625	TRUE	887	28.6939	1744.83	0.0222959	enh83085-SLC16A12
chr10	91320000	91325000	5001	*	chr10	91190000	91195000	5001	*	enh83086	intergenic	58.2991	SLC16A12	512.625	TRUE	887	50.7973	2961.44	0.0378419	enh83086-SLC16A12
chr10	91340000	91345000	5001	*	chr10	91190000	91195000	5001	*	enh83087	genic	68.9503	SLC16A12	512.625	TRUE	887	25.5664	1762.81	0.0225256	enh83087-SLC16A12
chr10	91460000	91465000	5001	*	chr10	91190000	91195000	5001	*	enh83095	promoter	109.36	SLC16A12	512.625	TRUE	887	16.8671	1844.58	0.0235705	enh83095-SLC16A12
chr10	91170000	91175000	5001	*	chr10	91215000	91220000	5001	*	enh83077	promoter	114.048	SLC16A12-AS1	54.375	TRUE	888	13.6122	1552.44	0.0201031	enh83077-SLC16A12-AS1
chr10	91185000	91190000	5001	*	chr10	91215000	91220000	5001	*	enh83078	intergenic	63.6485	SLC16A12-AS1	54.375	TRUE	888	35.5299	2261.43	0.0292839	enh83078-SLC16A12-AS1
chr10	91210000	91215000	5001	*	chr10	91215000	91220000	5001	*	enh83079	promoter	64.9069	SLC16A12-AS1	54.375	TRUE	888	148.615	9646.15	0.124911	enh83079-SLC16A12-AS1
chr10	91225000	91230000	5001	*	chr10	91215000	91220000	5001	*	enh83080	genic	61.6137	SLC16A12-AS1	54.375	TRUE	888	86.006	5299.15	0.0686204	enh83080-SLC16A12-AS1
chr10	91230000	91235000	5001	*	chr10	91215000	91220000	5001	*	enh83081	genic	62.1984	SLC16A12-AS1	54.375	TRUE	888	65.1658	4053.21	0.0524863	enh83081-SLC16A12-AS1
chr10	91245000	91250000	5001	*	chr10	91215000	91220000	5001	*	enh83082	genic	61.599	SLC16A12-AS1	54.375	TRUE	888	40.8895	2518.75	0.0326161	enh83082-SLC16A12-AS1
chr10	91260000	91265000	5001	*	chr10	91215000	91220000	5001	*	enh83083	genic	65.7939	SLC16A12-AS1	54.375	TRUE	888	28.8773	1899.95	0.0246031	enh83083-SLC16A12-AS1
chr10	91275000	91280000	5001	*	chr10	91215000	91220000	5001	*	enh83084	genic	65.248	SLC16A12-AS1	54.375	TRUE	888	24.8771	1623.18	0.0210191	enh83084-SLC16A12-AS1
chr10	91305000	91310000	5001	*	chr10	91215000	91220000	5001	*	enh83085	intergenic	60.8085	SLC16A12-AS1	54.375	TRUE	888	35.3462	2149.35	0.0278326	enh83085-SLC16A12-AS1
chr10	91320000	91325000	5001	*	chr10	91215000	91220000	5001	*	enh83086	intergenic	58.2991	SLC16A12-AS1	54.375	TRUE	888	28.482	1660.47	0.021502	enh83086-SLC16A12-AS1
chr10	91170000	91175000	5001	*	chr10	91335000	91340000	5001	*	enh83077	promoter	114.048	PANK1	647.125	TRUE	889	15.5916	1778.19	0.0225701	enh83077-PANK1
chr10	91185000	91190000	5001	*	chr10	91335000	91340000	5001	*	enh83078	intergenic	63.6485	PANK1	647.125	TRUE	889	31.2244	1987.39	0.0252254	enh83078-PANK1
chr10	91210000	91215000	5001	*	chr10	91335000	91340000	5001	*	enh83079	promoter	64.9069	PANK1	647.125	TRUE	889	24.3452	1580.17	0.0200567	enh83079-PANK1
chr10	91305000	91310000	5001	*	chr10	91335000	91340000	5001	*	enh83085	intergenic	60.8085	PANK1	647.125	TRUE	889	30.7095	1867.4	0.0237024	enh83085-PANK1
chr10	91320000	91325000	5001	*	chr10	91335000	91340000	5001	*	enh83086	intergenic	58.2991	PANK1	647.125	TRUE	889	45.1093	2629.83	0.0333797	enh83086-PANK1
chr10	91340000	91345000	5001	*	chr10	91335000	91340000	5001	*	enh83087	genic	68.9503	PANK1	647.125	TRUE	889	144.368	9954.2	0.126346	enh83087-PANK1
chr10	91345000	91350000	5001	*	chr10	91335000	91340000	5001	*	enh83088	genic	58.638	PANK1	647.125	TRUE	889	74.977	4396.51	0.0558037	enh83088-PANK1
chr10	91350000	91355000	5001	*	chr10	91335000	91340000	5001	*	enh83089	genic	60.9099	PANK1	647.125	TRUE	889	61.0009	3715.56	0.0471606	enh83089-PANK1
chr10	91400000	91405000	5001	*	chr10	91335000	91340000	5001	*	enh83092	promoter	112.724	PANK1	647.125	TRUE	889	26.5113	2988.47	0.0379319	enh83092-PANK1
chr10	91150000	91155000	5001	*	chr10	91450000	91455000	5001	*	enh83074	promoter	105.486	FLJ37201	43	TRUE	890	12.5656	1325.5	0.0223519	enh83074-FLJ37201
chr10	91350000	91355000	5001	*	chr10	91450000	91455000	5001	*	enh83089	genic	60.9099	FLJ37201	43	TRUE	890	19.8033	1206.22	0.0203405	enh83089-FLJ37201
chr10	91385000	91390000	5001	*	chr10	91450000	91455000	5001	*	enh83090	genic	58.6482	FLJ37201	43	TRUE	890	24.578	1441.46	0.0243073	enh83090-FLJ37201
chr10	91400000	91405000	5001	*	chr10	91450000	91455000	5001	*	enh83092	promoter	112.724	FLJ37201	43	TRUE	890	15.6409	1763.11	0.0297314	enh83092-FLJ37201
chr10	91410000	91415000	5001	*	chr10	91450000	91455000	5001	*	enh83093	intergenic	56.4047	FLJ37201	43	TRUE	890	42.97	2423.71	0.0408711	enh83093-FLJ37201
chr10	91440000	91445000	5001	*	chr10	91450000	91455000	5001	*	enh83094	intergenic	62.2256	FLJ37201	43	TRUE	890	96.5171	6005.83	0.101277	enh83094-FLJ37201
chr10	91460000	91465000	5001	*	chr10	91450000	91455000	5001	*	enh83095	promoter	109.36	FLJ37201	43	TRUE	890	58.5755	6405.79	0.108021	enh83095-FLJ37201
chr10	91525000	91530000	5001	*	chr10	91450000	91455000	5001	*	enh83097	genic	67.174	FLJ37201	43	TRUE	890	18.2067	1223.02	0.0206238	enh83097-FLJ37201
chr10	91400000	91405000	5001	*	chr10	91460000	91465000	5001	*	enh83092	promoter	112.724	KIF20B	2101	TRUE	891	29.1612	3287.18	0.0334484	enh83092-KIF20B
chr10	91440000	91445000	5001	*	chr10	91460000	91465000	5001	*	enh83094	intergenic	62.2256	KIF20B	2101	TRUE	891	38.8246	2415.88	0.0245826	enh83094-KIF20B
chr10	91460000	91465000	5001	*	chr10	91460000	91465000	5001	*	enh83095	promoter	109.36	KIF20B	2101	TRUE	891	380.413	41601.8	0.423316	enh83095-KIF20B
chr10	91495000	91500000	5001	*	chr10	91460000	91465000	5001	*	enh83096	genic	82.9017	KIF20B	2101	TRUE	891	28.5715	2368.62	0.0241017	enh83096-KIF20B
chr10	91565000	91570000	5001	*	chr10	91585000	91590000	5001	*	enh83100	intergenic	60.7596	LINC00865	107.875	TRUE	892	32.1041	1950.63	0.0221945	enh83100-LINC00865
chr10	91585000	91590000	5001	*	chr10	91585000	91590000	5001	*	enh83101	promoter	67.7527	LINC00865	107.875	TRUE	892	536.612	36356.9	0.413673	enh83101-LINC00865
chr10	91645000	91650000	5001	*	chr10	91585000	91590000	5001	*	enh83104	intergenic	110.204	LINC00865	107.875	TRUE	892	21.8474	2407.67	0.0273947	enh83104-LINC00865
chr10	91620000	91625000	5001	*	chr10	91675000	91680000	5001	*	enh83102	intergenic	78.0401	LINC01375	169.5	TRUE	893	19.4829	1520.45	0.0263076	enh83102-LINC01375
chr10	91640000	91645000	5001	*	chr10	91675000	91680000	5001	*	enh83103	intergenic	61.7982	LINC01375	169.5	TRUE	893	19.0868	1179.53	0.0204089	enh83103-LINC01375
chr10	91645000	91650000	5001	*	chr10	91675000	91680000	5001	*	enh83104	intergenic	110.204	LINC01375	169.5	TRUE	893	31.469	3468.01	0.0600053	enh83104-LINC01375
chr10	91655000	91660000	5001	*	chr10	91675000	91680000	5001	*	enh83105	intergenic	61.8946	LINC01375	169.5	TRUE	893	42.612	2637.45	0.0456346	enh83105-LINC01375
chr10	91665000	91670000	5001	*	chr10	91675000	91680000	5001	*	enh83106	intergenic	64.9454	LINC01375	169.5	TRUE	893	85.7843	5571.29	0.0963974	enh83106-LINC01375
chr10	91700000	91705000	5001	*	chr10	91675000	91680000	5001	*	enh83107	genic	57.4679	LINC01375	169.5	TRUE	893	45.9499	2640.64	0.0456898	enh83107-LINC01375
chr10	91705000	91710000	5001	*	chr10	91675000	91680000	5001	*	enh83108	genic	60.8111	LINC01375	169.5	TRUE	893	35.3413	2149.14	0.0371856	enh83108-LINC01375
chr10	92045000	92050000	5001	*	chr10	92160000	92165000	5001	*	enh83123	intergenic	87.9261	LOC101926942	612.75	TRUE	894	15.8054	1389.71	0.0264285	enh83123-LOC101926942
chr10	92060000	92065000	5001	*	chr10	92160000	92165000	5001	*	enh83125	intergenic	71.2806	LOC101926942	612.75	TRUE	894	15.814	1127.23	0.0214369	enh83125-LOC101926942
chr10	92075000	92080000	5001	*	chr10	92160000	92165000	5001	*	enh83126	intergenic	74.7969	LOC101926942	612.75	TRUE	894	14.1772	1060.41	0.0201661	enh83126-LOC101926942
chr10	92085000	92090000	5001	*	chr10	92160000	92165000	5001	*	enh83127	intergenic	62.9557	LOC101926942	612.75	TRUE	894	20.4644	1288.35	0.0245009	enh83127-LOC101926942
chr10	92155000	92160000	5001	*	chr10	92160000	92165000	5001	*	enh83128	intergenic	57.5522	LOC101926942	612.75	TRUE	894	162.335	9342.76	0.177674	enh83128-LOC101926942
chr10	92175000	92180000	5001	*	chr10	92160000	92165000	5001	*	enh83129	genic	60.4413	LOC101926942	612.75	TRUE	894	69.705	4213.06	0.080121	enh83129-LOC101926942
chr10	92175000	92180000	5001	*	chr10	92160000	92165000	5001	*	enh83130	genic	60.6026	LOC101926942	612.75	TRUE	894	69.705	4224.3	0.0803348	enh83130-LOC101926942
chr10	92225000	92230000	5001	*	chr10	92160000	92165000	5001	*	enh83132	genic	68.4691	LOC101926942	612.75	TRUE	894	19.6205	1343.4	0.0255478	enh83132-LOC101926942
chr10	7565000	7570000	5001	*	chr10	9235000	9240000	5001	*	enh79280	intergenic	65.7808	LOC101928272	242.375	TRUE	895	5.14552	338.476	0.0224958	enh79280-LOC101928272
chr10	7610000	7615000	5001	*	chr10	9235000	9240000	5001	*	enh79281	genic	56.7143	LOC101928272	242.375	TRUE	895	5.58815	316.928	0.0210637	enh79281-LOC101928272
chr10	7660000	7665000	5001	*	chr10	9235000	9240000	5001	*	enh79283	genic	54.1508	LOC101928272	242.375	TRUE	895	5.90588	319.808	0.021255	enh79283-LOC101928272
chr10	7995000	8000000	5001	*	chr10	9235000	9240000	5001	*	enh79292	genic	65.4855	LOC101928272	242.375	TRUE	895	6.62086	433.57	0.0288159	enh79292-LOC101928272
chr10	8010000	8015000	5001	*	chr10	9235000	9240000	5001	*	enh79293	genic	61.1968	LOC101928272	242.375	TRUE	895	8.28149	506.801	0.0336829	enh79293-LOC101928272
chr10	8045000	8050000	5001	*	chr10	9235000	9240000	5001	*	enh79294	genic	67.9093	LOC101928272	242.375	TRUE	895	5.49923	373.449	0.0248201	enh79294-LOC101928272
chr10	8085000	8090000	5001	*	chr10	9235000	9240000	5001	*	enh79295	intergenic	63.9015	LOC101928272	242.375	TRUE	895	8.55906	546.937	0.0363505	enh79295-LOC101928272
chr10	8175000	8180000	5001	*	chr10	9235000	9240000	5001	*	enh79297	intergenic	66.7985	LOC101928272	242.375	TRUE	895	5.68122	379.497	0.0252221	enh79297-LOC101928272
chr10	8175000	8180000	5001	*	chr10	9235000	9240000	5001	*	enh79298	intergenic	62.6248	LOC101928272	242.375	TRUE	895	5.68122	355.785	0.0236462	enh79298-LOC101928272
chr10	9310000	9315000	5001	*	chr10	9235000	9240000	5001	*	enh79301	genic	55.3226	LOC101928272	242.375	TRUE	895	10.8782	601.813	0.0399976	enh79301-LOC101928272
chr10	92500000	92505000	5001	*	chr10	92500000	92505000	5001	*	enh83140	genic	76.1548	HTR7	1887.38	TRUE	896	452.88	34489	0.378073	enh83140-HTR7
chr10	92545000	92550000	5001	*	chr10	92500000	92505000	5001	*	enh83143	genic	73.5922	HTR7	1887.38	TRUE	896	29.7588	2190.02	0.0240073	enh83143-HTR7
chr10	92615000	92620000	5001	*	chr10	92500000	92505000	5001	*	enh83148	promoter	101.863	HTR7	1887.38	TRUE	896	26.5373	2703.16	0.0296324	enh83148-HTR7
chr10	92615000	92620000	5001	*	chr10	92500000	92505000	5001	*	enh83149	intergenic	72.7011	HTR7	1887.38	TRUE	896	26.5373	1929.29	0.0211492	enh83149-HTR7
chr10	92630000	92635000	5001	*	chr10	92500000	92505000	5001	*	enh83150	promoter	91.677	HTR7	1887.38	TRUE	896	29.1048	2668.25	0.0292497	enh83150-HTR7
chr10	92500000	92505000	5001	*	chr10	92630000	92635000	5001	*	enh83140	genic	76.1548	RPP30	791.625	TRUE	897	29.1048	2216.47	0.0209217	enh83140-RPP30
chr10	92615000	92620000	5001	*	chr10	92630000	92635000	5001	*	enh83148	promoter	101.863	RPP30	791.625	TRUE	897	32.7744	3338.48	0.0315125	enh83148-RPP30
chr10	92615000	92620000	5001	*	chr10	92630000	92635000	5001	*	enh83149	intergenic	72.7011	RPP30	791.625	TRUE	897	32.7744	2382.73	0.022491	enh83149-RPP30
chr10	92630000	92635000	5001	*	chr10	92630000	92635000	5001	*	enh83150	promoter	91.677	RPP30	791.625	TRUE	897	433.182	39712.9	0.374857	enh83150-RPP30
chr10	92670000	92675000	5001	*	chr10	92670000	92675000	5001	*	enh83151	genic	63.5596	ANKRD1	65.5	TRUE	898	312.417	19857.1	0.232157	enh83151-ANKRD1
chr10	92680000	92685000	5001	*	chr10	92670000	92675000	5001	*	enh83152	promoter	62.2031	ANKRD1	65.5	TRUE	898	80.8172	5027.08	0.0587736	enh83152-ANKRD1
chr10	92740000	92745000	5001	*	chr10	92670000	92675000	5001	*	enh83154	genic	67.6004	ANKRD1	65.5	TRUE	898	28.8451	1949.94	0.0227975	enh83154-ANKRD1
chr10	92755000	92760000	5001	*	chr10	92670000	92675000	5001	*	enh83155	intergenic	93.8977	ANKRD1	65.5	TRUE	898	35.7449	3356.36	0.0392405	enh83155-ANKRD1
chr10	92765000	92770000	5001	*	chr10	92670000	92675000	5001	*	enh83156	intergenic	85.7055	ANKRD1	65.5	TRUE	898	27.4092	2349.12	0.0274644	enh83156-ANKRD1
chr10	92765000	92770000	5001	*	chr10	92670000	92675000	5001	*	enh83157	intergenic	65.9162	ANKRD1	65.5	TRUE	898	27.4092	1806.71	0.0211229	enh83157-ANKRD1
chr10	92980000	92985000	5001	*	chr10	92670000	92675000	5001	*	enh83168	promoter	116.231	ANKRD1	65.5	TRUE	898	21.0945	2451.82	0.0286652	enh83168-ANKRD1
chr10	93005000	93010000	5001	*	chr10	92670000	92675000	5001	*	enh83169	genic	69.6994	ANKRD1	65.5	TRUE	898	35.6453	2484.46	0.0290468	enh83169-ANKRD1
chr10	92670000	92675000	5001	*	chr10	92705000	92710000	5001	*	enh83151	genic	63.5596	XLOC_008559	259.5	TRUE	899	33.3315	2118.54	0.0401943	enh83151-XLOC_008559
chr10	92680000	92685000	5001	*	chr10	92705000	92710000	5001	*	enh83152	promoter	62.2031	XLOC_008559	259.5	TRUE	899	41.8379	2602.45	0.0493754	enh83152-XLOC_008559
chr10	92720000	92725000	5001	*	chr10	92705000	92710000	5001	*	enh83153	genic	60.4375	XLOC_008559	259.5	TRUE	899	70.9342	4287.09	0.0813375	enh83153-XLOC_008559
chr10	92740000	92745000	5001	*	chr10	92705000	92710000	5001	*	enh83154	genic	67.6004	XLOC_008559	259.5	TRUE	899	37.5257	2536.75	0.048129	enh83154-XLOC_008559
chr10	92755000	92760000	5001	*	chr10	92705000	92710000	5001	*	enh83155	intergenic	93.8977	XLOC_008559	259.5	TRUE	899	24.3719	2288.47	0.0434184	enh83155-XLOC_008559
chr10	92765000	92770000	5001	*	chr10	92705000	92710000	5001	*	enh83156	intergenic	85.7055	XLOC_008559	259.5	TRUE	899	19.8298	1699.52	0.0322445	enh83156-XLOC_008559
chr10	92765000	92770000	5001	*	chr10	92705000	92710000	5001	*	enh83157	intergenic	65.9162	XLOC_008559	259.5	TRUE	899	19.8298	1307.11	0.0247993	enh83157-XLOC_008559
chr10	92980000	92985000	5001	*	chr10	92705000	92710000	5001	*	enh83168	promoter	116.231	XLOC_008559	259.5	TRUE	899	9.36027	1087.95	0.0206413	enh83168-XLOC_008559
chr10	93005000	93010000	5001	*	chr10	92705000	92710000	5001	*	enh83169	genic	69.6994	XLOC_008559	259.5	TRUE	899	16.085	1121.12	0.0212706	enh83169-XLOC_008559
chr10	92765000	92770000	5001	*	chr10	92790000	92795000	5001	*	enh83156	intergenic	85.7055	LOC105378430	238	TRUE	900	50.8305	4356.45	0.0323915	enh83156-LOC105378430
chr10	92765000	92770000	5001	*	chr10	92790000	92795000	5001	*	enh83157	intergenic	65.9162	LOC105378430	238	TRUE	900	50.8305	3350.55	0.0249123	enh83157-LOC105378430
chr10	92790000	92795000	5001	*	chr10	92790000	92795000	5001	*	enh83158	promoter	64.1318	LOC105378430	238	TRUE	900	526.068	33737.7	0.250849	enh83158-LOC105378430
chr10	92790000	92795000	5001	*	chr10	92790000	92795000	5001	*	enh83159	genic	78.9432	LOC105378430	238	TRUE	900	526.068	41529.5	0.308784	enh83159-LOC105378430
chr10	92800000	92805000	5001	*	chr10	92790000	92795000	5001	*	enh83160	intergenic	58.8877	LOC105378430	238	TRUE	900	73.9222	4353.11	0.0323666	enh83160-LOC105378430
chr10	92980000	92985000	5001	*	chr10	92790000	92795000	5001	*	enh83168	promoter	116.231	LOC105378430	238	TRUE	900	24.4832	2845.69	0.0211585	enh83168-LOC105378430
chr10	92755000	92760000	5001	*	chr10	92805000	92810000	5001	*	enh83155	intergenic	93.8977	LINC00502	73.75	TRUE	901	24.8029	2328.94	0.0352395	enh83155-LINC00502
chr10	92765000	92770000	5001	*	chr10	92805000	92810000	5001	*	enh83156	intergenic	85.7055	LINC00502	73.75	TRUE	901	22.6021	1937.13	0.029311	enh83156-LINC00502
chr10	92765000	92770000	5001	*	chr10	92805000	92810000	5001	*	enh83157	intergenic	65.9162	LINC00502	73.75	TRUE	901	22.6021	1489.84	0.0225431	enh83157-LINC00502
chr10	92790000	92795000	5001	*	chr10	92805000	92810000	5001	*	enh83158	promoter	64.1318	LINC00502	73.75	TRUE	901	72.4768	4648.06	0.0703306	enh83158-LINC00502
chr10	92790000	92795000	5001	*	chr10	92805000	92810000	5001	*	enh83159	genic	78.9432	LINC00502	73.75	TRUE	901	72.4768	5721.55	0.0865737	enh83159-LINC00502
chr10	92800000	92805000	5001	*	chr10	92805000	92810000	5001	*	enh83160	intergenic	58.8877	LINC00502	73.75	TRUE	901	130.453	7682.07	0.116239	enh83160-LINC00502
chr10	92845000	92850000	5001	*	chr10	92805000	92810000	5001	*	enh83161	intergenic	60.203	LINC00502	73.75	TRUE	901	23.3728	1407.11	0.0212913	enh83161-LINC00502
chr10	92855000	92860000	5001	*	chr10	92805000	92810000	5001	*	enh83162	intergenic	72.0524	LINC00502	73.75	TRUE	901	31.8544	2295.18	0.0347288	enh83162-LINC00502
chr10	92920000	92925000	5001	*	chr10	92805000	92810000	5001	*	enh83165	intergenic	104.724	LINC00502	73.75	TRUE	901	16.4595	1723.7	0.0260816	enh83165-LINC00502
chr10	92980000	92985000	5001	*	chr10	92805000	92810000	5001	*	enh83168	promoter	116.231	LINC00502	73.75	TRUE	901	20.4124	2372.54	0.0358993	enh83168-LINC00502
chr10	93005000	93010000	5001	*	chr10	92805000	92810000	5001	*	enh83169	genic	69.6994	LINC00502	73.75	TRUE	901	21.2803	1483.22	0.0224429	enh83169-LINC00502
chr10	65000	70000	5001	*	chr10	90000	95000	5001	*	enh78865	intergenic	59.4591	TUBB8	16.375	TRUE	902	26.5323	1577.59	0.0703795	enh78865-TUBB8
chr10	115000	120000	5001	*	chr10	90000	95000	5001	*	enh78866	intergenic	72.4662	TUBB8	16.375	TRUE	902	58.2033	4217.77	0.188164	enh78866-TUBB8
chr10	120000	125000	5001	*	chr10	90000	95000	5001	*	enh78867	intergenic	78.3883	TUBB8	16.375	TRUE	902	42.9137	3363.93	0.150072	enh78867-TUBB8
chr10	135000	140000	5001	*	chr10	90000	95000	5001	*	enh78868	intergenic	58.653	TUBB8	16.375	TRUE	902	24.6539	1446.03	0.0645103	enh78868-TUBB8
chr10	150000	155000	5001	*	chr10	90000	95000	5001	*	enh78869	intergenic	62.3127	TUBB8	16.375	TRUE	902	17.4526	1087.52	0.0485164	enh78869-TUBB8
chr10	170000	175000	5001	*	chr10	90000	95000	5001	*	enh78870	intergenic	74.307	TUBB8	16.375	TRUE	902	13.1281	975.507	0.0435194	enh78870-TUBB8
chr10	180000	185000	5001	*	chr10	90000	95000	5001	*	enh78871	promoter	117.197	TUBB8	16.375	TRUE	902	5.36456	628.711	0.0280481	enh78871-TUBB8
chr10	230000	235000	5001	*	chr10	90000	95000	5001	*	enh78873	genic	58.5765	TUBB8	16.375	TRUE	902	11.2337	658.031	0.0293562	enh78873-TUBB8
chr10	3140000	3145000	5001	*	chr10	90000	95000	5001	*	enh78941	genic	83.5996	TUBB8	16.375	TRUE	902	7.39223	617.988	0.0275698	enh78941-TUBB8
chr10	92765000	92770000	5001	*	chr10	92910000	92915000	5001	*	enh83156	intergenic	85.7055	NUDT9P1	9.125	TRUE	903	15.0887	1293.18	0.0202689	enh83156-NUDT9P1
chr10	92855000	92860000	5001	*	chr10	92910000	92915000	5001	*	enh83162	intergenic	72.0524	NUDT9P1	9.125	TRUE	903	34.1873	2463.27	0.0386085	enh83162-NUDT9P1
chr10	92885000	92890000	5001	*	chr10	92910000	92915000	5001	*	enh83163	intergenic	58.7248	NUDT9P1	9.125	TRUE	903	42.4265	2491.49	0.0390508	enh83163-NUDT9P1
chr10	92900000	92905000	5001	*	chr10	92910000	92915000	5001	*	enh83164	intergenic	62.7236	NUDT9P1	9.125	TRUE	903	100.042	6275	0.0983522	enh83164-NUDT9P1
chr10	92920000	92925000	5001	*	chr10	92910000	92915000	5001	*	enh83165	intergenic	104.724	NUDT9P1	9.125	TRUE	903	74.2173	7772.3	0.12182	enh83165-NUDT9P1
chr10	92930000	92935000	5001	*	chr10	92910000	92915000	5001	*	enh83166	intergenic	59.963	NUDT9P1	9.125	TRUE	903	43.7677	2624.44	0.0411346	enh83166-NUDT9P1
chr10	92955000	92960000	5001	*	chr10	92910000	92915000	5001	*	enh83167	intergenic	89.2188	NUDT9P1	9.125	TRUE	903	22.6526	2021.04	0.0316771	enh83167-NUDT9P1
chr10	92980000	92985000	5001	*	chr10	92910000	92915000	5001	*	enh83168	promoter	116.231	NUDT9P1	9.125	TRUE	903	28.1144	3267.75	0.0512176	enh83168-NUDT9P1
chr10	93005000	93010000	5001	*	chr10	92910000	92915000	5001	*	enh83169	genic	69.6994	NUDT9P1	9.125	TRUE	903	20.1303	1403.07	0.0219913	enh83169-NUDT9P1
chr10	92920000	92925000	5001	*	chr10	92980000	92985000	5001	*	enh83165	intergenic	104.724	PCGF5	2032.38	TRUE	904	28.595	2994.57	0.0270842	enh83165-PCGF5
chr10	92955000	92960000	5001	*	chr10	92980000	92985000	5001	*	enh83167	intergenic	89.2188	PCGF5	2032.38	TRUE	904	37.8969	3381.12	0.0305802	enh83167-PCGF5
chr10	92980000	92985000	5001	*	chr10	92980000	92985000	5001	*	enh83168	promoter	116.231	PCGF5	2032.38	TRUE	904	461.01	53583.5	0.484631	enh83168-PCGF5
chr10	93005000	93010000	5001	*	chr10	92980000	92985000	5001	*	enh83169	genic	69.6994	PCGF5	2032.38	TRUE	904	45.8571	3196.22	0.0289079	enh83169-PCGF5
chr10	93045000	93050000	5001	*	chr10	93065000	93070000	5001	*	enh83170	intergenic	58.2135	HECTD2-AS1	3451.75	TRUE	905	31.5628	1837.38	0.0237839	enh83170-HECTD2-AS1
chr10	93055000	93060000	5001	*	chr10	93065000	93070000	5001	*	enh83171	intergenic	67.4353	HECTD2-AS1	3451.75	TRUE	905	64.9558	4380.31	0.0567008	enh83171-HECTD2-AS1
chr10	93060000	93065000	5001	*	chr10	93065000	93070000	5001	*	enh83172	intergenic	60.8967	HECTD2-AS1	3451.75	TRUE	905	149.337	9094.14	0.117719	enh83172-HECTD2-AS1
chr10	93100000	93105000	5001	*	chr10	93065000	93070000	5001	*	enh83173	genic	93.7236	HECTD2-AS1	3451.75	TRUE	905	39.5375	3705.6	0.047967	enh83173-HECTD2-AS1
chr10	93100000	93105000	5001	*	chr10	93065000	93070000	5001	*	enh83174	genic	68.8419	HECTD2-AS1	3451.75	TRUE	905	39.5375	2721.84	0.0352328	enh83174-HECTD2-AS1
chr10	93105000	93110000	5001	*	chr10	93065000	93070000	5001	*	enh83175	genic	71.7003	HECTD2-AS1	3451.75	TRUE	905	32.6929	2344.09	0.030343	enh83175-HECTD2-AS1
chr10	93110000	93115000	5001	*	chr10	93065000	93070000	5001	*	enh83176	genic	64.8727	HECTD2-AS1	3451.75	TRUE	905	28.9554	1878.42	0.0243151	enh83176-HECTD2-AS1
chr10	93110000	93115000	5001	*	chr10	93065000	93070000	5001	*	enh83177	genic	62.0115	HECTD2-AS1	3451.75	TRUE	905	28.9554	1795.57	0.0232427	enh83177-HECTD2-AS1
chr10	93115000	93120000	5001	*	chr10	93065000	93070000	5001	*	enh83178	genic	70.7895	HECTD2-AS1	3451.75	TRUE	905	24.9216	1764.19	0.0228365	enh83178-HECTD2-AS1
chr10	93165000	93170000	5001	*	chr10	93065000	93070000	5001	*	enh83180	promoter	116.517	HECTD2-AS1	3451.75	TRUE	905	27.5265	3207.3	0.0415168	enh83180-HECTD2-AS1
chr10	93055000	93060000	5001	*	chr10	93170000	93175000	5001	*	enh83171	intergenic	67.4353	HECTD2	1733.5	TRUE	906	28.0997	1894.91	0.0238249	enh83171-HECTD2
chr10	93115000	93120000	5001	*	chr10	93170000	93175000	5001	*	enh83178	genic	70.7895	HECTD2	1733.5	TRUE	906	24.9995	1769.7	0.0222506	enh83178-HECTD2
chr10	93145000	93150000	5001	*	chr10	93170000	93175000	5001	*	enh83179	genic	62.4905	HECTD2	1733.5	TRUE	906	34.5672	2160.12	0.0271594	enh83179-HECTD2
chr10	93165000	93170000	5001	*	chr10	93170000	93175000	5001	*	enh83180	promoter	116.517	HECTD2	1733.5	TRUE	906	94.6712	11030.8	0.138691	enh83180-HECTD2
chr10	93175000	93180000	5001	*	chr10	93170000	93175000	5001	*	enh83181	genic	72.4508	HECTD2	1733.5	TRUE	906	128.87	9336.75	0.117392	enh83181-HECTD2
chr10	93180000	93185000	5001	*	chr10	93170000	93175000	5001	*	enh83182	genic	68.1222	HECTD2	1733.5	TRUE	906	59.2154	4033.88	0.0507184	enh83182-HECTD2
chr10	7860000	7865000	5001	*	chr10	9315000	9320000	5001	*	enh79291	promoter	92.8059	LINC00709	31.5	TRUE	907	9.03452	838.456	0.0264785	enh79291-LINC00709
chr10	9310000	9315000	5001	*	chr10	9315000	9320000	5001	*	enh79301	genic	55.3226	LINC00709	31.5	TRUE	907	104.232	5766.38	0.182102	enh79301-LINC00709
chr10	93165000	93170000	5001	*	chr10	93385000	93390000	5001	*	enh83180	promoter	116.517	PPP1R3C	210.625	TRUE	908	20.1861	2352.03	0.0306568	enh83180-PPP1R3C
chr10	93300000	93305000	5001	*	chr10	93385000	93390000	5001	*	enh83185	genic	82.9835	PPP1R3C	210.625	TRUE	908	18.8897	1567.53	0.0204315	enh83185-PPP1R3C
chr10	93310000	93315000	5001	*	chr10	93385000	93390000	5001	*	enh83186	genic	64.0695	PPP1R3C	210.625	TRUE	908	28.5083	1826.51	0.0238071	enh83186-PPP1R3C
chr10	93340000	93345000	5001	*	chr10	93385000	93390000	5001	*	enh83188	genic	59.5495	PPP1R3C	210.625	TRUE	908	35.0756	2088.73	0.0272249	enh83188-PPP1R3C
chr10	93345000	93350000	5001	*	chr10	93385000	93390000	5001	*	enh83189	genic	63.7549	PPP1R3C	210.625	TRUE	908	28.9646	1846.63	0.0240694	enh83189-PPP1R3C
chr10	93355000	93360000	5001	*	chr10	93385000	93390000	5001	*	enh83190	genic	63.926	PPP1R3C	210.625	TRUE	908	61.1186	3907.07	0.0509255	enh83190-PPP1R3C
chr10	93365000	93370000	5001	*	chr10	93385000	93390000	5001	*	enh83191	genic	78.9645	PPP1R3C	210.625	TRUE	908	68.1028	5377.7	0.070094	enh83191-PPP1R3C
chr10	93390000	93395000	5001	*	chr10	93385000	93390000	5001	*	enh83192	promoter	82.0346	PPP1R3C	210.625	TRUE	908	143.094	11738.7	0.153004	enh83192-PPP1R3C
chr10	93395000	93400000	5001	*	chr10	93385000	93390000	5001	*	enh83193	intergenic	64.0621	PPP1R3C	210.625	TRUE	908	66.2135	4241.77	0.0552881	enh83193-PPP1R3C
chr10	93400000	93405000	5001	*	chr10	93385000	93390000	5001	*	enh83194	intergenic	53.035	PPP1R3C	210.625	TRUE	908	40.2775	2136.12	0.0278426	enh83194-PPP1R3C
chr10	93515000	93520000	5001	*	chr10	93540000	93545000	5001	*	enh83200	intergenic	59.7311	TNKS2-AS1	988.625	TRUE	909	31.8663	1903.41	0.0231731	enh83200-TNKS2-AS1
chr10	93540000	93545000	5001	*	chr10	93540000	93545000	5001	*	enh83201	genic	58.8473	TNKS2-AS1	988.625	TRUE	909	550.642	32403.8	0.3945	enh83201-TNKS2-AS1
chr10	93555000	93560000	5001	*	chr10	93540000	93545000	5001	*	enh83202	promoter	117.755	TNKS2-AS1	988.625	TRUE	909	54.816	6454.84	0.0785844	enh83202-TNKS2-AS1
chr10	93660000	93665000	5001	*	chr10	93540000	93545000	5001	*	enh83206	intergenic	78.5674	TNKS2-AS1	988.625	TRUE	909	20.9105	1642.88	0.0200013	enh83206-TNKS2-AS1
chr10	93665000	93670000	5001	*	chr10	93540000	93545000	5001	*	enh83207	promoter	95.6701	TNKS2-AS1	988.625	TRUE	909	18.6493	1784.18	0.0217215	enh83207-TNKS2-AS1
chr10	93515000	93520000	5001	*	chr10	93555000	93560000	5001	*	enh83200	intergenic	59.7311	TNKS2	2906.88	TRUE	910	31.3421	1872.1	0.0202014	enh83200-TNKS2
chr10	93540000	93545000	5001	*	chr10	93555000	93560000	5001	*	enh83201	genic	58.8473	TNKS2	2906.88	TRUE	910	54.816	3225.78	0.0348087	enh83201-TNKS2
chr10	93555000	93560000	5001	*	chr10	93555000	93560000	5001	*	enh83202	promoter	117.755	TNKS2	2906.88	TRUE	910	360.196	42414.7	0.457688	enh83202-TNKS2
chr10	93665000	93670000	5001	*	chr10	93555000	93560000	5001	*	enh83207	promoter	95.6701	TNKS2	2906.88	TRUE	910	23.516	2249.78	0.0242769	enh83207-TNKS2
chr10	93555000	93560000	5001	*	chr10	93665000	93670000	5001	*	enh83202	promoter	117.755	FGFBP3	381.625	TRUE	911	23.516	2769.12	0.0249601	enh83202-FGFBP3
chr10	93645000	93650000	5001	*	chr10	93665000	93670000	5001	*	enh83204	intergenic	60.9483	FGFBP3	381.625	TRUE	911	53.8721	3283.41	0.0295958	enh83204-FGFBP3
chr10	93650000	93655000	5001	*	chr10	93665000	93670000	5001	*	enh83205	intergenic	74.6139	FGFBP3	381.625	TRUE	911	63.891	4767.16	0.0429698	enh83205-FGFBP3
chr10	93660000	93665000	5001	*	chr10	93665000	93670000	5001	*	enh83206	intergenic	78.5674	FGFBP3	381.625	TRUE	911	176.047	13831.6	0.124674	enh83206-FGFBP3
chr10	93665000	93670000	5001	*	chr10	93665000	93670000	5001	*	enh83207	promoter	95.6701	FGFBP3	381.625	TRUE	911	413.778	39586.2	0.356819	enh83207-FGFBP3
chr10	93680000	93685000	5001	*	chr10	93665000	93670000	5001	*	enh83208	promoter	106.744	FGFBP3	381.625	TRUE	911	44.4962	4749.7	0.0428125	enh83208-FGFBP3
chr10	93555000	93560000	5001	*	chr10	93680000	93685000	5001	*	enh83202	promoter	117.755	BTAF1	2555.75	TRUE	912	16.6802	1964.17	0.0201851	enh83202-BTAF1
chr10	93660000	93665000	5001	*	chr10	93680000	93685000	5001	*	enh83206	intergenic	78.5674	BTAF1	2555.75	TRUE	912	29.5009	2317.81	0.0238194	enh83206-BTAF1
chr10	93665000	93670000	5001	*	chr10	93680000	93685000	5001	*	enh83207	promoter	95.6701	BTAF1	2555.75	TRUE	912	44.4962	4256.96	0.0437474	enh83207-BTAF1
chr10	93680000	93685000	5001	*	chr10	93680000	93685000	5001	*	enh83208	promoter	106.744	BTAF1	2555.75	TRUE	912	345.807	36912.8	0.379341	enh83208-BTAF1
chr10	93690000	93695000	5001	*	chr10	93680000	93685000	5001	*	enh83209	genic	62.4175	BTAF1	2555.75	TRUE	912	79.9507	4990.32	0.0512839	enh83209-BTAF1
chr10	93700000	93705000	5001	*	chr10	93680000	93685000	5001	*	enh83210	genic	63.5101	BTAF1	2555.75	TRUE	912	35.877	2278.55	0.023416	enh83210-BTAF1
chr10	93770000	93775000	5001	*	chr10	93805000	93810000	5001	*	enh83211	genic	59.2433	CPEB3	5826.88	TRUE	913	18.9017	1119.8	0.0223312	enh83211-CPEB3
chr10	93815000	93820000	5001	*	chr10	93805000	93810000	5001	*	enh83212	genic	68.4791	CPEB3	5826.88	TRUE	913	74.5718	5106.61	0.101837	enh83212-CPEB3
chr10	93830000	93835000	5001	*	chr10	93805000	93810000	5001	*	enh83213	genic	58.5763	CPEB3	5826.88	TRUE	913	45.0034	2636.14	0.0525702	enh83213-CPEB3
chr10	93840000	93845000	5001	*	chr10	93805000	93810000	5001	*	enh83214	genic	75.1495	CPEB3	5826.88	TRUE	913	22.5403	1693.89	0.0337799	enh83214-CPEB3
chr10	93845000	93850000	5001	*	chr10	93805000	93810000	5001	*	enh83215	genic	72.6052	CPEB3	5826.88	TRUE	913	20.3481	1477.38	0.0294621	enh83215-CPEB3
chr10	93860000	93865000	5001	*	chr10	93805000	93810000	5001	*	enh83216	genic	90.7628	CPEB3	5826.88	TRUE	913	16.5981	1506.49	0.0300427	enh83216-CPEB3
chr10	94040000	94045000	5001	*	chr10	93805000	93810000	5001	*	enh83227	genic	98.5507	CPEB3	5826.88	TRUE	913	17.258	1700.79	0.0339175	enh83227-CPEB3
chr10	94190000	94195000	5001	*	chr10	93805000	93810000	5001	*	enh83232	intergenic	62.6715	CPEB3	5826.88	TRUE	913	22.714	1423.52	0.0283881	enh83232-CPEB3
chr10	94215000	94220000	5001	*	chr10	93805000	93810000	5001	*	enh83233	genic	62.4646	CPEB3	5826.88	TRUE	913	16.1356	1007.9	0.0200998	enh83233-CPEB3
chr10	93840000	93845000	5001	*	chr10	94050000	94055000	5001	*	enh83214	genic	75.1495	2024-03-05	2297.25	TRUE	914	36.144	2716.2	0.0223154	enh83214-MARCH5
chr10	93965000	93970000	5001	*	chr10	94050000	94055000	5001	*	enh83222	genic	73.016	2024-03-05	2297.25	TRUE	914	34.0962	2489.57	0.0204534	enh83222-MARCH5
chr10	93970000	93975000	5001	*	chr10	94050000	94055000	5001	*	enh83223	genic	80.8117	2024-03-05	2297.25	TRUE	914	35.7065	2885.5	0.0237063	enh83223-MARCH5
chr10	94000000	94005000	5001	*	chr10	94050000	94055000	5001	*	enh83224	genic	92.3735	2024-03-05	2297.25	TRUE	914	32.5899	3010.44	0.0247327	enh83224-MARCH5
chr10	94025000	94030000	5001	*	chr10	94050000	94055000	5001	*	enh83226	genic	78.5512	2024-03-05	2297.25	TRUE	914	39.01	3064.28	0.025175	enh83226-MARCH5
chr10	94040000	94045000	5001	*	chr10	94050000	94055000	5001	*	enh83227	genic	98.5507	2024-03-05	2297.25	TRUE	914	75.9341	7483.36	0.0614806	enh83227-MARCH5
chr10	94050000	94055000	5001	*	chr10	94050000	94055000	5001	*	enh83228	promoter	121.987	2024-03-05	2297.25	TRUE	914	486.785	59381.2	0.487855	enh83228-MARCH5
chr10	93815000	93820000	5001	*	chr10	94175000	94180000	5001	*	enh83212	genic	68.4791	MARK2P9	8.75	TRUE	915	19.182	1313.56	0.0227226	enh83212-MARK2P9
chr10	93830000	93835000	5001	*	chr10	94175000	94180000	5001	*	enh83213	genic	58.5763	MARK2P9	8.75	TRUE	915	20.8792	1223.02	0.0211564	enh83213-MARK2P9
chr10	93840000	93845000	5001	*	chr10	94175000	94180000	5001	*	enh83214	genic	75.1495	MARK2P9	8.75	TRUE	915	24.963	1875.96	0.0324511	enh83214-MARK2P9
chr10	93845000	93850000	5001	*	chr10	94175000	94180000	5001	*	enh83215	genic	72.6052	MARK2P9	8.75	TRUE	915	28.1689	2045.21	0.0353789	enh83215-MARK2P9
chr10	93860000	93865000	5001	*	chr10	94175000	94180000	5001	*	enh83216	genic	90.7628	MARK2P9	8.75	TRUE	915	16.5605	1503.08	0.0260008	enh83216-MARK2P9
chr10	94100000	94105000	5001	*	chr10	94175000	94180000	5001	*	enh83229	genic	60.9714	MARK2P9	8.75	TRUE	915	22.1651	1351.44	0.0233777	enh83229-MARK2P9
chr10	94165000	94170000	5001	*	chr10	94175000	94180000	5001	*	enh83230	intergenic	64.2888	MARK2P9	8.75	TRUE	915	103.818	6674.36	0.115456	enh83230-MARK2P9
chr10	94165000	94170000	5001	*	chr10	94175000	94180000	5001	*	enh83231	intergenic	66.7966	MARK2P9	8.75	TRUE	915	103.818	6934.7	0.119959	enh83231-MARK2P9
chr10	94190000	94195000	5001	*	chr10	94175000	94180000	5001	*	enh83232	intergenic	62.6715	MARK2P9	8.75	TRUE	915	62.7579	3933.13	0.0680368	enh83232-MARK2P9
chr10	94215000	94220000	5001	*	chr10	94175000	94180000	5001	*	enh83233	genic	62.4646	MARK2P9	8.75	TRUE	915	22.5387	1407.87	0.0243539	enh83233-MARK2P9
chr10	93840000	93845000	5001	*	chr10	94210000	94215000	5001	*	enh83214	genic	75.1495	IDE	2012.75	TRUE	916	16.295	1224.56	0.0213381	enh83214-IDE
chr10	94050000	94055000	5001	*	chr10	94210000	94215000	5001	*	enh83228	promoter	121.987	IDE	2012.75	TRUE	916	9.69788	1183.01	0.020614	enh83228-IDE
chr10	94165000	94170000	5001	*	chr10	94210000	94215000	5001	*	enh83230	intergenic	64.2888	IDE	2012.75	TRUE	916	21.5348	1384.45	0.024124	enh83230-IDE
chr10	94165000	94170000	5001	*	chr10	94210000	94215000	5001	*	enh83231	intergenic	66.7966	IDE	2012.75	TRUE	916	21.5348	1438.45	0.025065	enh83231-IDE
chr10	94190000	94195000	5001	*	chr10	94210000	94215000	5001	*	enh83232	intergenic	62.6715	IDE	2012.75	TRUE	916	40.3499	2528.79	0.0440642	enh83232-IDE
chr10	94215000	94220000	5001	*	chr10	94210000	94215000	5001	*	enh83233	genic	62.4646	IDE	2012.75	TRUE	916	183.614	11469.4	0.199854	enh83233-IDE
chr10	94245000	94250000	5001	*	chr10	94210000	94215000	5001	*	enh83234	genic	70.5241	IDE	2012.75	TRUE	916	29.3417	2069.3	0.0360576	enh83234-IDE
chr10	94330000	94335000	5001	*	chr10	94210000	94215000	5001	*	enh83237	promoter	110.05	IDE	2012.75	TRUE	916	10.6257	1169.36	0.0203761	enh83237-IDE
chr10	94330000	94335000	5001	*	chr10	94350000	94355000	5001	*	enh83237	promoter	110.05	KIF11	1426.38	TRUE	917	36.5869	4026.39	0.0324013	enh83237-KIF11
chr10	94340000	94345000	5001	*	chr10	94350000	94355000	5001	*	enh83238	intergenic	59.0685	KIF11	1426.38	TRUE	917	79.0905	4671.75	0.0375947	enh83238-KIF11
chr10	94350000	94355000	5001	*	chr10	94350000	94355000	5001	*	enh83239	intergenic	98.8662	KIF11	1426.38	TRUE	917	322.775	31911.6	0.2568	enh83239-KIF11
chr10	94350000	94355000	5001	*	chr10	94350000	94355000	5001	*	enh83240	promoter	96.8468	KIF11	1426.38	TRUE	917	322.775	31259.8	0.251555	enh83240-KIF11
chr10	94450000	94455000	5001	*	chr10	94350000	94355000	5001	*	enh83244	promoter	119.994	KIF11	1426.38	TRUE	917	21.6673	2599.94	0.0209223	enh83244-KIF11
chr10	94350000	94355000	5001	*	chr10	94445000	94450000	5001	*	enh83239	intergenic	98.8662	HHEX	1004.25	TRUE	918	18.9486	1873.38	0.0200395	enh83239-HHEX
chr10	94440000	94445000	5001	*	chr10	94445000	94450000	5001	*	enh83243	intergenic	59.9311	HHEX	1004.25	TRUE	918	218.897	13118.7	0.140331	enh83243-HHEX
chr10	94450000	94455000	5001	*	chr10	94445000	94450000	5001	*	enh83244	promoter	119.994	HHEX	1004.25	TRUE	918	125.549	15065.1	0.161152	enh83244-HHEX
chr10	94455000	94460000	5001	*	chr10	94445000	94450000	5001	*	enh83245	intergenic	65.9848	HHEX	1004.25	TRUE	918	57.8887	3819.77	0.0408601	enh83245-HHEX
chr10	94460000	94465000	5001	*	chr10	94445000	94450000	5001	*	enh83246	intergenic	69.8618	HHEX	1004.25	TRUE	918	43.3928	3031.5	0.0324279	enh83246-HHEX
chr10	94500000	94505000	5001	*	chr10	94445000	94450000	5001	*	enh83248	intergenic	76.5825	HHEX	1004.25	TRUE	918	27.6869	2120.34	0.0226812	enh83248-HHEX
chr10	94515000	94520000	5001	*	chr10	94445000	94450000	5001	*	enh83250	intergenic	92.1816	HHEX	1004.25	TRUE	918	28.9697	2670.48	0.0285661	enh83250-HHEX
chr10	94550000	94555000	5001	*	chr10	94445000	94450000	5001	*	enh83251	intergenic	68.2053	HHEX	1004.25	TRUE	918	35.4539	2418.15	0.0258669	enh83251-HHEX
chr10	94605000	94610000	5001	*	chr10	94445000	94450000	5001	*	enh83258	promoter	103.602	HHEX	1004.25	TRUE	918	21.4772	2225.07	0.0238016	enh83258-HHEX
chr10	94590000	94595000	5001	*	chr10	94605000	94610000	5001	*	enh83255	intergenic	83.8631	EXOC6	1837.25	TRUE	919	58.9583	4944.42	0.0316496	enh83255-EXOC6
chr10	94600000	94605000	5001	*	chr10	94605000	94610000	5001	*	enh83256	intergenic	65.9746	EXOC6	1837.25	TRUE	919	172.971	11411.7	0.0730472	enh83256-EXOC6
chr10	94605000	94610000	5001	*	chr10	94605000	94610000	5001	*	enh83257	intergenic	86.088	EXOC6	1837.25	TRUE	919	432.88	37265.8	0.238541	enh83257-EXOC6
chr10	94605000	94610000	5001	*	chr10	94605000	94610000	5001	*	enh83258	promoter	103.602	EXOC6	1837.25	TRUE	919	432.88	44847.1	0.287069	enh83258-EXOC6
chr10	94630000	94635000	5001	*	chr10	94605000	94610000	5001	*	enh83259	genic	60.4612	EXOC6	1837.25	TRUE	919	55.4788	3354.31	0.0214712	enh83259-EXOC6
chr10	94750000	94755000	5001	*	chr10	94820000	94825000	5001	*	enh83264	genic	62.2443	CYP26C1	42	TRUE	920	20.3445	1266.33	0.022473	enh83264-CYP26C1
chr10	94755000	94760000	5001	*	chr10	94820000	94825000	5001	*	enh83265	genic	59.4728	CYP26C1	42	TRUE	920	20.1142	1196.25	0.0212293	enh83265-CYP26C1
chr10	94795000	94800000	5001	*	chr10	94820000	94825000	5001	*	enh83266	genic	62.3509	CYP26C1	42	TRUE	920	39.4693	2460.95	0.0436734	enh83266-CYP26C1
chr10	94830000	94835000	5001	*	chr10	94820000	94825000	5001	*	enh83267	promoter	62.3917	CYP26C1	42	TRUE	920	73.3307	4575.23	0.0811946	enh83267-CYP26C1
chr10	94830000	94835000	5001	*	chr10	94820000	94825000	5001	*	enh83268	promoter	74.2276	CYP26C1	42	TRUE	920	73.3307	5443.16	0.0965974	enh83268-CYP26C1
chr10	94840000	94845000	5001	*	chr10	94820000	94825000	5001	*	enh83269	intergenic	64.8633	CYP26C1	42	TRUE	920	44.3516	2876.79	0.0510531	enh83269-CYP26C1
chr10	94850000	94855000	5001	*	chr10	94820000	94825000	5001	*	enh83270	intergenic	61.6481	CYP26C1	42	TRUE	920	22.9351	1413.91	0.025092	enh83270-CYP26C1
chr10	95050000	95055000	5001	*	chr10	94820000	94825000	5001	*	enh83282	intergenic	64.3288	CYP26C1	42	TRUE	920	20.7268	1333.33	0.023662	enh83282-CYP26C1
chr10	94830000	94835000	5001	*	chr10	94830000	94835000	5001	*	enh83267	promoter	62.3917	CYP26A1	129.25	TRUE	921	375.655	23437.8	0.219605	enh83267-CYP26A1
chr10	94830000	94835000	5001	*	chr10	94830000	94835000	5001	*	enh83268	promoter	74.2276	CYP26A1	129.25	TRUE	921	375.655	27884	0.261264	enh83268-CYP26A1
chr10	94840000	94845000	5001	*	chr10	94830000	94835000	5001	*	enh83269	intergenic	64.8633	CYP26A1	129.25	TRUE	921	63.2969	4105.64	0.0384687	enh83269-CYP26A1
chr10	95050000	95055000	5001	*	chr10	94830000	94835000	5001	*	enh83282	intergenic	64.3288	CYP26A1	129.25	TRUE	921	36.212	2329.48	0.0218265	enh83282-CYP26A1
chr10	94875000	94880000	5001	*	chr10	95065000	95070000	5001	*	enh83271	intergenic	77.7667	MYOF	5913.38	TRUE	922	22.1166	1719.94	0.0255713	enh83271-MYOF
chr10	95045000	95050000	5001	*	chr10	95065000	95070000	5001	*	enh83281	intergenic	61.2297	MYOF	5913.38	TRUE	922	28.857	1766.9	0.0262696	enh83281-MYOF
chr10	95050000	95055000	5001	*	chr10	95065000	95070000	5001	*	enh83282	intergenic	64.3288	MYOF	5913.38	TRUE	922	37.4721	2410.54	0.0358389	enh83282-MYOF
chr10	95070000	95075000	5001	*	chr10	95065000	95070000	5001	*	enh83283	genic	62.0358	MYOF	5913.38	TRUE	922	176.875	10972.6	0.163136	enh83283-MYOF
chr10	95105000	95110000	5001	*	chr10	95065000	95070000	5001	*	enh83284	genic	70.2891	MYOF	5913.38	TRUE	922	29.6639	2085.05	0.0309997	enh83284-MYOF
chr10	95120000	95125000	5001	*	chr10	95255000	95260000	5001	*	enh83285	genic	93.9383	CEP55	1023.5	TRUE	923	28.3125	2659.62	0.025157	enh83285-CEP55
chr10	95135000	95140000	5001	*	chr10	95255000	95260000	5001	*	enh83286	genic	71.6195	CEP55	1023.5	TRUE	923	42.6814	3056.82	0.028914	enh83286-CEP55
chr10	95135000	95140000	5001	*	chr10	95255000	95260000	5001	*	enh83287	genic	89.5467	CEP55	1023.5	TRUE	923	42.6814	3821.98	0.0361515	enh83287-CEP55
chr10	95140000	95145000	5001	*	chr10	95255000	95260000	5001	*	enh83288	genic	83.5534	CEP55	1023.5	TRUE	923	30.8196	2575.08	0.0243573	enh83288-CEP55
chr10	95235000	95240000	5001	*	chr10	95255000	95260000	5001	*	enh83298	genic	81.1617	CEP55	1023.5	TRUE	923	38.7418	3144.35	0.0297419	enh83298-CEP55
chr10	95240000	95245000	5001	*	chr10	95255000	95260000	5001	*	enh83299	promoter	101.583	CEP55	1023.5	TRUE	923	49.3876	5016.96	0.0474546	enh83299-CEP55
chr10	95255000	95260000	5001	*	chr10	95255000	95260000	5001	*	enh83300	promoter	95.5975	CEP55	1023.5	TRUE	923	342.346	32727.4	0.309563	enh83300-CEP55
chr10	95275000	95280000	5001	*	chr10	95255000	95260000	5001	*	enh83301	genic	87.6837	CEP55	1023.5	TRUE	923	40.3813	3540.78	0.0334917	enh83301-CEP55
chr10	95275000	95280000	5001	*	chr10	95325000	95330000	5001	*	enh83301	genic	87.6837	FFAR4	332.125	TRUE	924	20.592	1805.59	0.0201839	enh83301-FFAR4
chr10	95300000	95305000	5001	*	chr10	95325000	95330000	5001	*	enh83302	intergenic	60.1836	FFAR4	332.125	TRUE	924	29.8052	1793.79	0.020052	enh83302-FFAR4
chr10	95310000	95315000	5001	*	chr10	95325000	95330000	5001	*	enh83303	intergenic	71.4404	FFAR4	332.125	TRUE	924	48.7627	3483.62	0.038942	enh83303-FFAR4
chr10	95325000	95330000	5001	*	chr10	95325000	95330000	5001	*	enh83304	promoter	78.0119	FFAR4	332.125	TRUE	924	345.016	26915.4	0.300876	enh83304-FFAR4
chr10	95330000	95335000	5001	*	chr10	95325000	95330000	5001	*	enh83305	genic	83.1525	FFAR4	332.125	TRUE	924	161.249	13408.3	0.149885	enh83305-FFAR4
chr10	95350000	95355000	5001	*	chr10	95325000	95330000	5001	*	enh83306	genic	69.2069	FFAR4	332.125	TRUE	924	39.6506	2744.09	0.030675	enh83306-FFAR4
chr10	95360000	95365000	5001	*	chr10	95325000	95330000	5001	*	enh83307	promoter	65.5056	FFAR4	332.125	TRUE	924	42.7225	2798.57	0.031284	enh83307-FFAR4
chr10	95375000	95380000	5001	*	chr10	95325000	95330000	5001	*	enh83308	genic	78.39	FFAR4	332.125	TRUE	924	28.7214	2251.47	0.0251683	enh83308-FFAR4
chr10	95310000	95315000	5001	*	chr10	95350000	95355000	5001	*	enh83303	intergenic	71.4404	RBP4	104.625	TRUE	925	27.7841	1984.91	0.0235556	enh83303-RBP4
chr10	95325000	95330000	5001	*	chr10	95350000	95355000	5001	*	enh83304	promoter	78.0119	RBP4	104.625	TRUE	925	39.6506	3093.22	0.0367083	enh83304-RBP4
chr10	95330000	95335000	5001	*	chr10	95350000	95355000	5001	*	enh83305	genic	83.1525	RBP4	104.625	TRUE	925	56.358	4686.31	0.0556141	enh83305-RBP4
chr10	95350000	95355000	5001	*	chr10	95350000	95355000	5001	*	enh83306	genic	69.2069	RBP4	104.625	TRUE	925	410.557	28413.3	0.337191	enh83306-RBP4
chr10	95360000	95365000	5001	*	chr10	95350000	95355000	5001	*	enh83307	promoter	65.5056	RBP4	104.625	TRUE	925	83.3503	5459.91	0.0647947	enh83307-RBP4
chr10	95375000	95380000	5001	*	chr10	95350000	95355000	5001	*	enh83308	genic	78.39	RBP4	104.625	TRUE	925	45.219	3544.71	0.0420664	enh83308-RBP4
chr10	95310000	95315000	5001	*	chr10	95370000	95375000	5001	*	enh83303	intergenic	71.4404	PDE6C	296.25	TRUE	926	27.5266	1966.51	0.03337	enh83303-PDE6C
chr10	95325000	95330000	5001	*	chr10	95370000	95375000	5001	*	enh83304	promoter	78.0119	PDE6C	296.25	TRUE	926	37.1461	2897.84	0.049174	enh83304-PDE6C
chr10	95330000	95335000	5001	*	chr10	95370000	95375000	5001	*	enh83305	genic	83.1525	PDE6C	296.25	TRUE	926	26.0749	2168.19	0.0367925	enh83305-PDE6C
chr10	95350000	95355000	5001	*	chr10	95370000	95375000	5001	*	enh83306	genic	69.2069	PDE6C	296.25	TRUE	926	67.5369	4674.02	0.0793143	enh83306-PDE6C
chr10	95360000	95365000	5001	*	chr10	95370000	95375000	5001	*	enh83307	promoter	65.5056	PDE6C	296.25	TRUE	926	85.2704	5585.69	0.0947847	enh83307-PDE6C
chr10	95375000	95380000	5001	*	chr10	95370000	95375000	5001	*	enh83308	genic	78.39	PDE6C	296.25	TRUE	926	125.399	9830.06	0.166808	enh83308-PDE6C
chr10	95255000	95260000	5001	*	chr10	95425000	95430000	5001	*	enh83300	promoter	95.5975	FRA10AC1	830.25	TRUE	927	14.1111	1348.98	0.0290991	enh83300-FRA10AC1
chr10	95275000	95280000	5001	*	chr10	95425000	95430000	5001	*	enh83301	genic	87.6837	FRA10AC1	830.25	TRUE	927	16.2759	1427.13	0.0307849	enh83301-FRA10AC1
chr10	95300000	95305000	5001	*	chr10	95425000	95430000	5001	*	enh83302	intergenic	60.1836	FRA10AC1	830.25	TRUE	927	26.163	1574.58	0.0339655	enh83302-FRA10AC1
chr10	95310000	95315000	5001	*	chr10	95425000	95430000	5001	*	enh83303	intergenic	71.4404	FRA10AC1	830.25	TRUE	927	33.9601	2426.12	0.0523342	enh83303-FRA10AC1
chr10	95325000	95330000	5001	*	chr10	95425000	95430000	5001	*	enh83304	promoter	78.0119	FRA10AC1	830.25	TRUE	927	26.5257	2069.32	0.0446376	enh83304-FRA10AC1
chr10	95330000	95335000	5001	*	chr10	95425000	95430000	5001	*	enh83305	genic	83.1525	FRA10AC1	830.25	TRUE	927	22.8759	1902.18	0.0410322	enh83305-FRA10AC1
chr10	95350000	95355000	5001	*	chr10	95425000	95430000	5001	*	enh83306	genic	69.2069	FRA10AC1	830.25	TRUE	927	20.6253	1427.41	0.0307909	enh83306-FRA10AC1
chr10	95360000	95365000	5001	*	chr10	95425000	95430000	5001	*	enh83307	promoter	65.5056	FRA10AC1	830.25	TRUE	927	21.8192	1429.28	0.0308312	enh83307-FRA10AC1
chr10	95375000	95380000	5001	*	chr10	95425000	95430000	5001	*	enh83308	genic	78.39	FRA10AC1	830.25	TRUE	927	24.1699	1894.67	0.0408702	enh83308-FRA10AC1
chr10	95460000	95465000	5001	*	chr10	95425000	95430000	5001	*	enh83309	promoter	95.8393	FRA10AC1	830.25	TRUE	927	17.1796	1646.49	0.0355166	enh83309-FRA10AC1
chr10	95505000	95510000	5001	*	chr10	95425000	95430000	5001	*	enh83312	intergenic	71.2049	FRA10AC1	830.25	TRUE	927	14.5535	1036.28	0.0223537	enh83312-FRA10AC1
chr10	95505000	95510000	5001	*	chr10	95425000	95430000	5001	*	enh83313	intergenic	66.9229	FRA10AC1	830.25	TRUE	927	14.5535	973.962	0.0210094	enh83313-FRA10AC1
chr10	95460000	95465000	5001	*	chr10	95515000	95520000	5001	*	enh83309	promoter	95.8393	LGI1	147.5	TRUE	928	17.3447	1662.31	0.0223312	enh83309-LGI1
chr10	95475000	95480000	5001	*	chr10	95515000	95520000	5001	*	enh83310	intergenic	65.0171	LGI1	147.5	TRUE	928	32.709	2126.65	0.0285691	enh83310-LGI1
chr10	95500000	95505000	5001	*	chr10	95515000	95520000	5001	*	enh83311	intergenic	80.5433	LGI1	147.5	TRUE	928	54.6947	4405.3	0.0591802	enh83311-LGI1
chr10	95505000	95510000	5001	*	chr10	95515000	95520000	5001	*	enh83312	intergenic	71.2049	LGI1	147.5	TRUE	928	84.2826	6001.34	0.0806212	enh83312-LGI1
chr10	95505000	95510000	5001	*	chr10	95515000	95520000	5001	*	enh83313	intergenic	66.9229	LGI1	147.5	TRUE	928	84.2826	5640.44	0.075773	enh83313-LGI1
chr10	95510000	95515000	5001	*	chr10	95515000	95520000	5001	*	enh83314	intergenic	59.3983	LGI1	147.5	TRUE	928	176.85	10504.6	0.141117	enh83314-LGI1
chr10	95520000	95525000	5001	*	chr10	95515000	95520000	5001	*	enh83315	genic	60.3532	LGI1	147.5	TRUE	928	176.088	10627.5	0.142768	enh83315-LGI1
chr10	95570000	95575000	5001	*	chr10	95515000	95520000	5001	*	enh83316	intergenic	63.479	LGI1	147.5	TRUE	928	27.2247	1728.2	0.0232164	enh83316-LGI1
chr10	95575000	95580000	5001	*	chr10	95515000	95520000	5001	*	enh83317	intergenic	65.0984	LGI1	147.5	TRUE	928	28.9268	1883.08	0.0252971	enh83317-LGI1
chr10	95625000	95630000	5001	*	chr10	95650000	95655000	5001	*	enh83318	intergenic	68.9187	SLC35G1	463.875	TRUE	929	39.4762	2720.65	0.0432963	enh83318-SLC35G1
chr10	95650000	95655000	5001	*	chr10	95650000	95655000	5001	*	enh83319	promoter	88.6141	SLC35G1	463.875	TRUE	929	311.801	27629.9	0.439702	enh83319-SLC35G1
chr10	95625000	95630000	5001	*	chr10	95715000	95720000	5001	*	enh83318	intergenic	68.9187	PIPSL	15.625	TRUE	930	7.46287	514.331	0.0209558	enh83318-PIPSL
chr10	95650000	95655000	5001	*	chr10	95715000	95720000	5001	*	enh83319	promoter	88.6141	PIPSL	15.625	TRUE	930	10.188	902.804	0.0367836	enh83319-PIPSL
chr10	95750000	95755000	5001	*	chr10	95715000	95720000	5001	*	enh83320	promoter	79.9333	PIPSL	15.625	TRUE	930	27.0122	2159.17	0.0879728	enh83320-PIPSL
chr10	95765000	95770000	5001	*	chr10	95715000	95720000	5001	*	enh83321	genic	54.3214	PIPSL	15.625	TRUE	930	18.0426	980.1	0.0399329	enh83321-PIPSL
chr10	95800000	95805000	5001	*	chr10	95715000	95720000	5001	*	enh83322	genic	63.5658	PIPSL	15.625	TRUE	930	15.179	964.866	0.0393122	enh83322-PIPSL
chr10	95805000	95810000	5001	*	chr10	95715000	95720000	5001	*	enh83323	genic	59.1939	PIPSL	15.625	TRUE	930	20.4327	1209.49	0.0492793	enh83323-PIPSL
chr10	95810000	95815000	5001	*	chr10	95715000	95720000	5001	*	enh83324	genic	55.0051	PIPSL	15.625	TRUE	930	14.5528	800.477	0.0326144	enh83324-PIPSL
chr10	95830000	95835000	5001	*	chr10	95715000	95720000	5001	*	enh83325	genic	55.4983	PIPSL	15.625	TRUE	930	11.8133	655.619	0.0267124	enh83325-PIPSL
chr10	95865000	95870000	5001	*	chr10	95715000	95720000	5001	*	enh83326	promoter	56.5935	PIPSL	15.625	TRUE	930	11.4475	647.857	0.0263961	enh83326-PIPSL
chr10	95750000	95755000	5001	*	chr10	95750000	95755000	5001	*	enh83320	promoter	79.9333	PLCE1	1441.88	TRUE	931	380.072	30380.4	0.542683	enh83320-PLCE1
chr10	95765000	95770000	5001	*	chr10	95750000	95755000	5001	*	enh83321	genic	54.3214	PLCE1	1441.88	TRUE	931	44.0912	2395.09	0.0427833	enh83321-PLCE1
chr10	95800000	95805000	5001	*	chr10	95750000	95755000	5001	*	enh83322	genic	63.5658	PLCE1	1441.88	TRUE	931	25.9192	1647.58	0.0294305	enh83322-PLCE1
chr10	95805000	95810000	5001	*	chr10	95750000	95755000	5001	*	enh83323	genic	59.1939	PLCE1	1441.88	TRUE	931	24.1359	1428.7	0.0255207	enh83323-PLCE1
chr10	95570000	95575000	5001	*	chr10	95855000	95860000	5001	*	enh83316	intergenic	63.479	PLCE1-AS2	62.375	TRUE	932	8.6729	550.547	0.0214381	enh83316-PLCE1-AS2
chr10	95750000	95755000	5001	*	chr10	95855000	95860000	5001	*	enh83320	promoter	79.9333	PLCE1-AS2	62.375	TRUE	932	15.6493	1250.9	0.0487097	enh83320-PLCE1-AS2
chr10	95800000	95805000	5001	*	chr10	95855000	95860000	5001	*	enh83322	genic	63.5658	PLCE1-AS2	62.375	TRUE	932	21.6464	1375.97	0.0535798	enh83322-PLCE1-AS2
chr10	95805000	95810000	5001	*	chr10	95855000	95860000	5001	*	enh83323	genic	59.1939	PLCE1-AS2	62.375	TRUE	932	19.4971	1154.11	0.0449407	enh83323-PLCE1-AS2
chr10	95810000	95815000	5001	*	chr10	95855000	95860000	5001	*	enh83324	genic	55.0051	PLCE1-AS2	62.375	TRUE	932	25.4228	1398.38	0.0544526	enh83324-PLCE1-AS2
chr10	95830000	95835000	5001	*	chr10	95855000	95860000	5001	*	enh83325	genic	55.4983	PLCE1-AS2	62.375	TRUE	932	32.6404	1811.49	0.0705387	enh83325-PLCE1-AS2
chr10	95865000	95870000	5001	*	chr10	95855000	95860000	5001	*	enh83326	promoter	56.5935	PLCE1-AS2	62.375	TRUE	932	73.8028	4176.76	0.162642	enh83326-PLCE1-AS2
chr10	96035000	96040000	5001	*	chr10	95855000	95860000	5001	*	enh83328	genic	63.4406	PLCE1-AS2	62.375	TRUE	932	8.69963	551.91	0.0214912	enh83328-PLCE1-AS2
chr10	96035000	96040000	5001	*	chr10	96035000	96040000	5001	*	enh83328	genic	63.4406	PLCE1-AS1	45.5	TRUE	933	421.82	26760.6	0.4451	enh83328-PLCE1-AS1
chr10	96050000	96055000	5001	*	chr10	96035000	96040000	5001	*	enh83329	genic	64.6436	PLCE1-AS1	45.5	TRUE	933	58.7969	3800.84	0.0632183	enh83329-PLCE1-AS1
chr10	96055000	96060000	5001	*	chr10	96035000	96040000	5001	*	enh83330	genic	55.8696	PLCE1-AS1	45.5	TRUE	933	32.0511	1790.68	0.0297839	enh83330-PLCE1-AS1
chr10	96065000	96070000	5001	*	chr10	96035000	96040000	5001	*	enh83331	genic	56.9122	PLCE1-AS1	45.5	TRUE	933	29.7721	1694.4	0.0281824	enh83331-PLCE1-AS1
chr10	96100000	96105000	5001	*	chr10	96035000	96040000	5001	*	enh83332	genic	68.6435	PLCE1-AS1	45.5	TRUE	933	18.0404	1238.35	0.0205972	enh83332-PLCE1-AS1
chr10	96120000	96125000	5001	*	chr10	96035000	96040000	5001	*	enh83333	promoter	102.338	PLCE1-AS1	45.5	TRUE	933	12.6021	1289.68	0.0214509	enh83333-PLCE1-AS1
chr10	96050000	96055000	5001	*	chr10	96090000	96095000	5001	*	enh83329	genic	64.6436	NOC3L	1515	TRUE	934	25.4747	1646.77	0.031925	enh83329-NOC3L
chr10	96055000	96060000	5001	*	chr10	96090000	96095000	5001	*	enh83330	genic	55.8696	NOC3L	1515	TRUE	934	23.4697	1311.24	0.0254202	enh83330-NOC3L
chr10	96065000	96070000	5001	*	chr10	96090000	96095000	5001	*	enh83331	genic	56.9122	NOC3L	1515	TRUE	934	30.9151	1759.45	0.0341093	enh83331-NOC3L
chr10	96100000	96105000	5001	*	chr10	96090000	96095000	5001	*	enh83332	genic	68.6435	NOC3L	1515	TRUE	934	97.7898	6712.64	0.130134	enh83332-NOC3L
chr10	96120000	96125000	5001	*	chr10	96090000	96095000	5001	*	enh83333	promoter	102.338	NOC3L	1515	TRUE	934	23.07	2360.95	0.0457703	enh83333-NOC3L
chr10	96125000	96130000	5001	*	chr10	96090000	96095000	5001	*	enh83334	intergenic	86.2421	NOC3L	1515	TRUE	934	18.2449	1573.48	0.030504	enh83334-NOC3L
chr10	96130000	96135000	5001	*	chr10	96090000	96095000	5001	*	enh83335	intergenic	60.4412	NOC3L	1515	TRUE	934	18.0676	1092.03	0.0211705	enh83335-NOC3L
chr10	96140000	96145000	5001	*	chr10	96090000	96095000	5001	*	enh83336	intergenic	87.9047	NOC3L	1515	TRUE	934	16.1852	1422.75	0.027582	enh83336-NOC3L
chr10	96140000	96145000	5001	*	chr10	96090000	96095000	5001	*	enh83337	intergenic	104.168	NOC3L	1515	TRUE	934	16.1852	1685.98	0.032685	enh83337-NOC3L
chr10	96140000	96145000	5001	*	chr10	96090000	96095000	5001	*	enh83338	intergenic	107.71	NOC3L	1515	TRUE	934	16.1852	1743.31	0.0337964	enh83338-NOC3L
chr10	96160000	96165000	5001	*	chr10	96090000	96095000	5001	*	enh83339	promoter	132.929	NOC3L	1515	TRUE	934	11.2249	1492.12	0.0289268	enh83339-NOC3L
chr10	96175000	96180000	5001	*	chr10	96090000	96095000	5001	*	enh83341	genic	66.8382	NOC3L	1515	TRUE	934	17.4709	1167.72	0.0226379	enh83341-NOC3L
chr10	96195000	96200000	5001	*	chr10	96090000	96095000	5001	*	enh83344	genic	56.1597	NOC3L	1515	TRUE	934	19.6389	1102.91	0.0213815	enh83344-NOC3L
chr10	96200000	96205000	5001	*	chr10	96090000	96095000	5001	*	enh83345	genic	60.8053	NOC3L	1515	TRUE	934	21.7842	1324.6	0.0256791	enh83345-NOC3L
chr10	96305000	96310000	5001	*	chr10	96090000	96095000	5001	*	enh83347	promoter	100.878	NOC3L	1515	TRUE	934	12.3683	1247.69	0.0241881	enh83347-NOC3L
chr10	96120000	96125000	5001	*	chr10	96160000	96165000	5001	*	enh83333	promoter	102.338	TBC1D12	4293.88	TRUE	935	48.8989	5004.24	0.0350638	enh83333-TBC1D12
chr10	96125000	96130000	5001	*	chr10	96160000	96165000	5001	*	enh83334	intergenic	86.2421	TBC1D12	4293.88	TRUE	935	39.7592	3428.92	0.0240258	enh83334-TBC1D12
chr10	96140000	96145000	5001	*	chr10	96160000	96165000	5001	*	enh83336	intergenic	87.9047	TBC1D12	4293.88	TRUE	935	69.993	6152.71	0.0431109	enh83336-TBC1D12
chr10	96140000	96145000	5001	*	chr10	96160000	96165000	5001	*	enh83337	intergenic	104.168	TBC1D12	4293.88	TRUE	935	69.993	7291.04	0.051087	enh83337-TBC1D12
chr10	96140000	96145000	5001	*	chr10	96160000	96165000	5001	*	enh83338	intergenic	107.71	TBC1D12	4293.88	TRUE	935	69.993	7538.96	0.0528241	enh83338-TBC1D12
chr10	96160000	96165000	5001	*	chr10	96160000	96165000	5001	*	enh83339	promoter	132.929	TBC1D12	4293.88	TRUE	935	463.53	61616.6	0.431736	enh83339-TBC1D12
chr10	96170000	96175000	5001	*	chr10	96160000	96165000	5001	*	enh83340	genic	63.2059	TBC1D12	4293.88	TRUE	935	78.8111	4981.33	0.0349032	enh83340-TBC1D12
chr10	96175000	96180000	5001	*	chr10	96160000	96165000	5001	*	enh83341	genic	66.8382	TBC1D12	4293.88	TRUE	935	68.8545	4602.11	0.0322462	enh83341-TBC1D12
chr10	96180000	96185000	5001	*	chr10	96160000	96165000	5001	*	enh83342	genic	62.7523	TBC1D12	4293.88	TRUE	935	60.508	3797.02	0.026605	enh83342-TBC1D12
chr10	96185000	96190000	5001	*	chr10	96160000	96165000	5001	*	enh83343	genic	69.6448	TBC1D12	4293.88	TRUE	935	48.5396	3380.53	0.0236868	enh83343-TBC1D12
chr10	96295000	96300000	5001	*	chr10	96305000	96310000	5001	*	enh83346	intergenic	61.5046	HELLS	936.25	TRUE	936	79.1479	4867.96	0.0562635	enh83346-HELLS
chr10	96305000	96310000	5001	*	chr10	96305000	96310000	5001	*	enh83347	promoter	100.878	HELLS	936.25	TRUE	936	471.803	47594.6	0.550093	enh83347-HELLS
chr10	95750000	95755000	5001	*	chr10	96440000	96445000	5001	*	enh83320	promoter	79.9333	CYP2C18	152.75	TRUE	937	6.85598	548.021	0.0351648	enh83320-CYP2C18
chr10	96035000	96040000	5001	*	chr10	96440000	96445000	5001	*	enh83328	genic	63.4406	CYP2C18	152.75	TRUE	937	5.30862	336.782	0.0216103	enh83328-CYP2C18
chr10	96055000	96060000	5001	*	chr10	96440000	96445000	5001	*	enh83330	genic	55.8696	CYP2C18	152.75	TRUE	937	5.76811	322.262	0.0206785	enh83330-CYP2C18
chr10	96365000	96370000	5001	*	chr10	96440000	96445000	5001	*	enh83348	intergenic	60.2332	CYP2C18	152.75	TRUE	937	5.35081	322.296	0.0206808	enh83348-CYP2C18
chr10	96720000	96725000	5001	*	chr10	96440000	96445000	5001	*	enh83349	genic	61.6133	CYP2C18	152.75	TRUE	937	7.62202	469.618	0.0301339	enh83349-CYP2C18
chr10	96890000	96895000	5001	*	chr10	96440000	96445000	5001	*	enh83350	intergenic	59.7348	CYP2C18	152.75	TRUE	937	6.19304	369.94	0.0237379	enh83350-CYP2C18
chr10	97005000	97010000	5001	*	chr10	96440000	96445000	5001	*	enh83354	genic	60.5272	CYP2C18	152.75	TRUE	937	9.98968	604.648	0.0387984	enh83354-CYP2C18
chr10	95810000	95815000	5001	*	chr10	96520000	96525000	5001	*	enh83324	genic	55.0051	CYP2C19	267	TRUE	938	4.14453	227.971	0.0209998	enh83324-CYP2C19
chr10	95865000	95870000	5001	*	chr10	96520000	96525000	5001	*	enh83326	promoter	56.5935	CYP2C19	267	TRUE	938	4.07523	230.632	0.0212449	enh83326-CYP2C19
chr10	96365000	96370000	5001	*	chr10	96520000	96525000	5001	*	enh83348	intergenic	60.2332	CYP2C19	267	TRUE	938	5.51387	332.118	0.0305935	enh83348-CYP2C19
chr10	96720000	96725000	5001	*	chr10	96520000	96525000	5001	*	enh83349	genic	61.6133	CYP2C19	267	TRUE	938	9.16334	564.583	0.0520073	enh83349-CYP2C19
chr10	96940000	96945000	5001	*	chr10	96520000	96525000	5001	*	enh83351	intergenic	88.4128	CYP2C19	267	TRUE	938	4.93025	435.897	0.0401533	enh83351-CYP2C19
chr10	96995000	97000000	5001	*	chr10	96520000	96525000	5001	*	enh83352	intergenic	63.4032	CYP2C19	267	TRUE	938	4.42817	280.76	0.0258626	enh83352-CYP2C19
chr10	97020000	97025000	5001	*	chr10	96520000	96525000	5001	*	enh83355	genic	61.2007	CYP2C19	267	TRUE	938	4.71971	288.849	0.0266077	enh83355-CYP2C19
chr10	97050000	97055000	5001	*	chr10	96520000	96525000	5001	*	enh83357	promoter	81.3663	CYP2C19	267	TRUE	938	2.93822	239.072	0.0220224	enh83357-CYP2C19
chr10	97065000	97070000	5001	*	chr10	96520000	96525000	5001	*	enh83359	intergenic	71.4386	CYP2C19	267	TRUE	938	3.68102	262.967	0.0242235	enh83359-CYP2C19
chr10	97130000	97135000	5001	*	chr10	96520000	96525000	5001	*	enh83362	genic	67.7233	CYP2C19	267	TRUE	938	3.41901	231.546	0.0213292	enh83362-CYP2C19
chr10	97415000	97420000	5001	*	chr10	96520000	96525000	5001	*	enh83370	promoter	89.7186	CYP2C19	267	TRUE	938	2.83045	253.944	0.0233924	enh83370-CYP2C19
chr10	96720000	96725000	5001	*	chr10	96695000	96700000	5001	*	enh83349	genic	61.6133	CYP2C9	142.75	TRUE	939	38.5257	2373.7	0.15018	enh83349-CYP2C9
chr10	96890000	96895000	5001	*	chr10	96695000	96700000	5001	*	enh83350	intergenic	59.7348	CYP2C9	142.75	TRUE	939	12.5212	747.949	0.0473215	enh83350-CYP2C9
chr10	96940000	96945000	5001	*	chr10	96695000	96700000	5001	*	enh83351	intergenic	88.4128	CYP2C9	142.75	TRUE	939	5.52758	488.709	0.0309198	enh83351-CYP2C9
chr10	96995000	97000000	5001	*	chr10	96695000	96700000	5001	*	enh83352	intergenic	63.4032	CYP2C9	142.75	TRUE	939	5.9576	377.731	0.0238984	enh83352-CYP2C9
chr10	97130000	97135000	5001	*	chr10	96695000	96700000	5001	*	enh83362	genic	67.7233	CYP2C9	142.75	TRUE	939	6.38873	432.666	0.0273741	enh83362-CYP2C9
chr10	97205000	97210000	5001	*	chr10	96695000	96700000	5001	*	enh83366	intergenic	62.7714	CYP2C9	142.75	TRUE	939	8.74632	549.019	0.0347355	enh83366-CYP2C9
chr10	97320000	97325000	5001	*	chr10	96695000	96700000	5001	*	enh83367	intergenic	94.8111	CYP2C9	142.75	TRUE	939	4.13403	391.952	0.0247981	enh83367-CYP2C9
chr10	96720000	96725000	5001	*	chr10	96795000	96800000	5001	*	enh83349	genic	61.6133	CYP2C8	79.5	TRUE	940	17.2592	1063.4	0.0728736	enh83349-CYP2C8
chr10	96890000	96895000	5001	*	chr10	96795000	96800000	5001	*	enh83350	intergenic	59.7348	CYP2C8	79.5	TRUE	940	9.89891	591.31	0.0405219	enh83350-CYP2C8
chr10	96940000	96945000	5001	*	chr10	96795000	96800000	5001	*	enh83351	intergenic	88.4128	CYP2C8	79.5	TRUE	940	7.28328	643.935	0.0441282	enh83351-CYP2C8
chr10	97005000	97010000	5001	*	chr10	96795000	96800000	5001	*	enh83354	genic	60.5272	CYP2C8	79.5	TRUE	940	6.77407	410.016	0.028098	enh83354-CYP2C8
chr10	97065000	97070000	5001	*	chr10	96795000	96800000	5001	*	enh83359	intergenic	71.4386	CYP2C8	79.5	TRUE	940	5.70972	407.894	0.0279526	enh83359-CYP2C8
chr10	97120000	97125000	5001	*	chr10	96795000	96800000	5001	*	enh83361	genic	56.9068	CYP2C8	79.5	TRUE	940	5.45458	310.403	0.0212716	enh83361-CYP2C8
chr10	97155000	97160000	5001	*	chr10	96795000	96800000	5001	*	enh83364	genic	56.8482	CYP2C8	79.5	TRUE	940	5.69129	323.54	0.0221718	enh83364-CYP2C8
chr10	97205000	97210000	5001	*	chr10	96795000	96800000	5001	*	enh83366	intergenic	62.7714	CYP2C8	79.5	TRUE	940	6.91462	434.04	0.0297444	enh83366-CYP2C8
chr10	97320000	97325000	5001	*	chr10	96795000	96800000	5001	*	enh83367	intergenic	94.8111	CYP2C8	79.5	TRUE	940	3.26826	309.867	0.0212349	enh83367-CYP2C8
chr10	96890000	96895000	5001	*	chr10	96950000	96955000	5001	*	enh83350	intergenic	59.7348	ACSM6	118.5	TRUE	941	18.2049	1087.47	0.0292973	enh83350-ACSM6
chr10	96940000	96945000	5001	*	chr10	96950000	96955000	5001	*	enh83351	intergenic	88.4128	ACSM6	118.5	TRUE	941	58.2662	5151.47	0.138785	enh83351-ACSM6
chr10	96995000	97000000	5001	*	chr10	96950000	96955000	5001	*	enh83352	intergenic	63.4032	ACSM6	118.5	TRUE	941	26.7076	1693.35	0.0456203	enh83352-ACSM6
chr10	97000000	97005000	5001	*	chr10	96950000	96955000	5001	*	enh83353	genic	59.9001	ACSM6	118.5	TRUE	941	22.9604	1375.33	0.0370526	enh83353-ACSM6
chr10	97005000	97010000	5001	*	chr10	96950000	96955000	5001	*	enh83354	genic	60.5272	ACSM6	118.5	TRUE	941	24.9161	1508.1	0.0406296	enh83354-ACSM6
chr10	97055000	97060000	5001	*	chr10	96950000	96955000	5001	*	enh83358	intergenic	77.1621	ACSM6	118.5	TRUE	941	10.7563	829.975	0.0223602	enh83358-ACSM6
chr10	97065000	97070000	5001	*	chr10	96950000	96955000	5001	*	enh83359	intergenic	71.4386	ACSM6	118.5	TRUE	941	15.7509	1125.22	0.0303145	enh83359-ACSM6
chr10	97110000	97115000	5001	*	chr10	96950000	96955000	5001	*	enh83360	genic	63.9871	ACSM6	118.5	TRUE	941	11.8858	760.537	0.0204895	enh83360-ACSM6
chr10	97120000	97125000	5001	*	chr10	96950000	96955000	5001	*	enh83361	genic	56.9068	ACSM6	118.5	TRUE	941	21.3167	1213.07	0.0326811	enh83361-ACSM6
chr10	97130000	97135000	5001	*	chr10	96950000	96955000	5001	*	enh83362	genic	67.7233	ACSM6	118.5	TRUE	941	15.7909	1069.41	0.0288109	enh83362-ACSM6
chr10	97145000	97150000	5001	*	chr10	96950000	96955000	5001	*	enh83363	genic	76.5328	ACSM6	118.5	TRUE	941	13.3381	1020.8	0.0275013	enh83363-ACSM6
chr10	97320000	97325000	5001	*	chr10	96950000	96955000	5001	*	enh83367	intergenic	94.8111	ACSM6	118.5	TRUE	941	9.7672	926.039	0.0249483	enh83367-ACSM6
chr10	96890000	96895000	5001	*	chr10	96995000	97000000	5001	*	enh83350	intergenic	59.7348	PDLIM1	589.75	TRUE	942	24.3541	1454.79	0.0208847	enh83350-PDLIM1
chr10	96940000	96945000	5001	*	chr10	96995000	97000000	5001	*	enh83351	intergenic	88.4128	PDLIM1	589.75	TRUE	942	33.5189	2963.5	0.0425435	enh83351-PDLIM1
chr10	96995000	97000000	5001	*	chr10	96995000	97000000	5001	*	enh83352	intergenic	63.4032	PDLIM1	589.75	TRUE	942	376.943	23899.4	0.343096	enh83352-PDLIM1
chr10	97000000	97005000	5001	*	chr10	96995000	97000000	5001	*	enh83353	genic	59.9001	PDLIM1	589.75	TRUE	942	129.368	7749.18	0.111246	enh83353-PDLIM1
chr10	97005000	97010000	5001	*	chr10	96995000	97000000	5001	*	enh83354	genic	60.5272	PDLIM1	589.75	TRUE	942	45.3767	2746.52	0.0394287	enh83354-PDLIM1
chr10	97020000	97025000	5001	*	chr10	96995000	97000000	5001	*	enh83355	genic	61.2007	PDLIM1	589.75	TRUE	942	23.9748	1467.28	0.021064	enh83355-PDLIM1
chr10	97025000	97030000	5001	*	chr10	96995000	97000000	5001	*	enh83356	genic	67.5329	PDLIM1	589.75	TRUE	942	21.0973	1424.77	0.0204537	enh83356-PDLIM1
chr10	97050000	97055000	5001	*	chr10	96995000	97000000	5001	*	enh83357	promoter	81.3663	PDLIM1	589.75	TRUE	942	17.3375	1410.69	0.0202516	enh83357-PDLIM1
chr10	97065000	97070000	5001	*	chr10	96995000	97000000	5001	*	enh83359	intergenic	71.4386	PDLIM1	589.75	TRUE	942	23.3732	1669.75	0.0239706	enh83359-PDLIM1
chr10	97120000	97125000	5001	*	chr10	96995000	97000000	5001	*	enh83361	genic	56.9068	PDLIM1	589.75	TRUE	942	32.5628	1853.04	0.026602	enh83361-PDLIM1
chr10	97130000	97135000	5001	*	chr10	96995000	97000000	5001	*	enh83362	genic	67.7233	PDLIM1	589.75	TRUE	942	21.0516	1425.69	0.020467	enh83362-PDLIM1
chr10	97005000	97010000	5001	*	chr10	97070000	97075000	5001	*	enh83354	genic	60.5272	SORBS1	635.25	TRUE	943	18.7189	1133	0.0223442	enh83354-SORBS1
chr10	97020000	97025000	5001	*	chr10	97070000	97075000	5001	*	enh83355	genic	61.2007	SORBS1	635.25	TRUE	943	27.2184	1665.78	0.0328512	enh83355-SORBS1
chr10	97025000	97030000	5001	*	chr10	97070000	97075000	5001	*	enh83356	genic	67.5329	SORBS1	635.25	TRUE	943	19.9381	1346.48	0.0265541	enh83356-SORBS1
chr10	97050000	97055000	5001	*	chr10	97070000	97075000	5001	*	enh83357	promoter	81.3663	SORBS1	635.25	TRUE	943	49.6126	4036.79	0.0796103	enh83357-SORBS1
chr10	97055000	97060000	5001	*	chr10	97070000	97075000	5001	*	enh83358	intergenic	77.1621	SORBS1	635.25	TRUE	943	64.2802	4959.99	0.097817	enh83358-SORBS1
chr10	97065000	97070000	5001	*	chr10	97070000	97075000	5001	*	enh83359	intergenic	71.4386	SORBS1	635.25	TRUE	943	141.283	10093	0.199047	enh83359-SORBS1
chr10	97110000	97115000	5001	*	chr10	97070000	97075000	5001	*	enh83360	genic	63.9871	SORBS1	635.25	TRUE	943	25.2552	1616.01	0.0318696	enh83360-SORBS1
chr10	97120000	97125000	5001	*	chr10	97070000	97075000	5001	*	enh83361	genic	56.9068	SORBS1	635.25	TRUE	943	26.3773	1501.05	0.0296024	enh83361-SORBS1
chr10	97145000	97150000	5001	*	chr10	97365000	97370000	5001	*	enh83363	genic	76.5328	ALDH18A1	651	TRUE	944	13.6	1040.85	0.0222386	enh83363-ALDH18A1
chr10	97190000	97195000	5001	*	chr10	97365000	97370000	5001	*	enh83365	genic	61.1228	ALDH18A1	651	TRUE	944	20.1819	1233.57	0.0263565	enh83365-ALDH18A1
chr10	97320000	97325000	5001	*	chr10	97365000	97370000	5001	*	enh83367	intergenic	94.8111	ALDH18A1	651	TRUE	944	25.2805	2396.87	0.0512114	enh83367-ALDH18A1
chr10	97350000	97355000	5001	*	chr10	97365000	97370000	5001	*	enh83368	intergenic	60.1031	ALDH18A1	651	TRUE	944	48.7484	2929.93	0.0626008	enh83368-ALDH18A1
chr10	97360000	97365000	5001	*	chr10	97365000	97370000	5001	*	enh83369	intergenic	63.5829	ALDH18A1	651	TRUE	944	134.231	8534.82	0.182355	enh83369-ALDH18A1
chr10	97415000	97420000	5001	*	chr10	97365000	97370000	5001	*	enh83370	promoter	89.7186	ALDH18A1	651	TRUE	944	14.1134	1266.23	0.0270542	enh83370-ALDH18A1
chr10	97420000	97425000	5001	*	chr10	97365000	97370000	5001	*	enh83371	intergenic	66.1456	ALDH18A1	651	TRUE	944	14.4595	956.431	0.020435	enh83371-ALDH18A1
chr10	97720000	97725000	5001	*	chr10	97365000	97370000	5001	*	enh83393	intergenic	76.7783	ALDH18A1	651	TRUE	944	14.5107	1114.1	0.0238039	enh83393-ALDH18A1
chr10	97415000	97420000	5001	*	chr10	97420000	97425000	5001	*	enh83370	promoter	89.7186	TCTN3	975.125	TRUE	945	122.908	11027.1	0.128234	enh83370-TCTN3
chr10	97420000	97425000	5001	*	chr10	97420000	97425000	5001	*	enh83371	intergenic	66.1456	TCTN3	975.125	TRUE	945	386.761	25582.5	0.297498	enh83371-TCTN3
chr10	97450000	97455000	5001	*	chr10	97420000	97425000	5001	*	enh83372	promoter	105.543	TCTN3	975.125	TRUE	945	27.5709	2909.92	0.0338394	enh83372-TCTN3
chr10	97455000	97460000	5001	*	chr10	97515000	97520000	5001	*	enh83373	intergenic	85.7647	ENTPD1	2678.38	TRUE	946	36.2922	3112.59	0.0220395	enh83373-ENTPD1
chr10	97500000	97505000	5001	*	chr10	97515000	97520000	5001	*	enh83375	intergenic	58.3405	ENTPD1	2678.38	TRUE	946	65.6165	3828.1	0.0271059	enh83375-ENTPD1
chr10	97515000	97520000	5001	*	chr10	97515000	97520000	5001	*	enh83376	promoter	74.4808	ENTPD1	2678.38	TRUE	946	373.229	27798.4	0.196834	enh83376-ENTPD1
chr10	97515000	97520000	5001	*	chr10	97515000	97520000	5001	*	enh83377	genic	96.6958	ENTPD1	2678.38	TRUE	946	373.229	36089.7	0.255543	enh83377-ENTPD1
chr10	97525000	97530000	5001	*	chr10	97515000	97520000	5001	*	enh83378	genic	87.6411	ENTPD1	2678.38	TRUE	946	97.1263	8512.26	0.0602733	enh83378-ENTPD1
chr10	97540000	97545000	5001	*	chr10	97515000	97520000	5001	*	enh83379	genic	65.6453	ENTPD1	2678.38	TRUE	946	52.0201	3414.88	0.0241799	enh83379-ENTPD1
chr10	97540000	97545000	5001	*	chr10	97515000	97520000	5001	*	enh83380	genic	69.2912	ENTPD1	2678.38	TRUE	946	52.0201	3604.54	0.0255229	enh83380-ENTPD1
chr10	97550000	97555000	5001	*	chr10	97515000	97520000	5001	*	enh83381	genic	88.6332	ENTPD1	2678.38	TRUE	946	49.5052	4387.81	0.031069	enh83381-ENTPD1
chr10	97595000	97600000	5001	*	chr10	97515000	97520000	5001	*	enh83387	genic	82.9215	ENTPD1	2678.38	TRUE	946	36.5024	3026.83	0.0214323	enh83387-ENTPD1
chr10	97665000	97670000	5001	*	chr10	97755000	97760000	5001	*	enh83391	intergenic	96.6599	CC2D2B	133.375	TRUE	947	12.8628	1243.32	0.0201571	enh83391-CC2D2B
chr10	97725000	97730000	5001	*	chr10	97755000	97760000	5001	*	enh83394	intergenic	59.7618	CC2D2B	133.375	TRUE	947	35.6858	2132.65	0.0345753	enh83394-CC2D2B
chr10	97735000	97740000	5001	*	chr10	97755000	97760000	5001	*	enh83395	intergenic	79.9355	CC2D2B	133.375	TRUE	947	51.0079	4077.34	0.0661034	enh83395-CC2D2B
chr10	97745000	97750000	5001	*	chr10	97755000	97760000	5001	*	enh83396	intergenic	58.8812	CC2D2B	133.375	TRUE	947	85.4017	5028.56	0.0815248	enh83396-CC2D2B
chr10	97775000	97780000	5001	*	chr10	97755000	97760000	5001	*	enh83397	genic	63.4667	CC2D2B	133.375	TRUE	947	38.2128	2425.24	0.0393189	enh83397-CC2D2B
chr10	97785000	97790000	5001	*	chr10	97755000	97760000	5001	*	enh83398	genic	56.9601	CC2D2B	133.375	TRUE	947	29.8834	1702.16	0.027596	enh83398-CC2D2B
chr10	97800000	97805000	5001	*	chr10	97755000	97760000	5001	*	enh83399	promoter	123.224	CC2D2B	133.375	TRUE	947	17.8481	2199.31	0.035656	enh83399-CC2D2B
chr10	97775000	97780000	5001	*	chr10	97780000	97785000	5001	*	enh83397	genic	63.4667	ENTPD1-AS1	3223	TRUE	948	156.773	9949.86	0.122342	enh83397-ENTPD1-AS1
chr10	97785000	97790000	5001	*	chr10	97780000	97785000	5001	*	enh83398	genic	56.9601	ENTPD1-AS1	3223	TRUE	948	122.252	6963.5	0.0856219	enh83398-ENTPD1-AS1
chr10	97800000	97805000	5001	*	chr10	97780000	97785000	5001	*	enh83399	promoter	123.224	ENTPD1-AS1	3223	TRUE	948	43.3736	5344.67	0.0657171	enh83399-ENTPD1-AS1
chr10	97775000	97780000	5001	*	chr10	97800000	97805000	5001	*	enh83397	genic	63.4667	CCNJ	2218.62	TRUE	949	37.6839	2391.68	0.0211009	enh83397-CCNJ
chr10	97785000	97790000	5001	*	chr10	97800000	97805000	5001	*	enh83398	genic	56.9601	CCNJ	2218.62	TRUE	949	55.8909	3183.55	0.0280874	enh83398-CCNJ
chr10	97800000	97805000	5001	*	chr10	97800000	97805000	5001	*	enh83399	promoter	123.224	CCNJ	2218.62	TRUE	949	393.319	48466.3	0.427602	enh83399-CCNJ
chr10	97845000	97850000	5001	*	chr10	97800000	97805000	5001	*	enh83402	promoter	105.715	CCNJ	2218.62	TRUE	949	23.3898	2472.65	0.0218154	enh83402-CCNJ
chr10	97890000	97895000	5001	*	chr10	97800000	97805000	5001	*	enh83404	promoter	116.303	CCNJ	2218.62	TRUE	949	21.4061	2489.6	0.0219649	enh83404-CCNJ
chr10	97845000	97850000	5001	*	chr10	97890000	97895000	5001	*	enh83402	promoter	105.715	ZNF518A	2398.88	TRUE	950	49.2823	5209.88	0.0380539	enh83402-ZNF518A
chr10	97880000	97885000	5001	*	chr10	97890000	97895000	5001	*	enh83403	intergenic	79.3465	ZNF518A	2398.88	TRUE	950	67.4332	5350.59	0.0390817	enh83403-ZNF518A
chr10	97890000	97895000	5001	*	chr10	97890000	97895000	5001	*	enh83404	promoter	116.303	ZNF518A	2398.88	TRUE	950	396.259	46086.2	0.336622	enh83404-ZNF518A
chr10	97895000	97900000	5001	*	chr10	97890000	97895000	5001	*	enh83405	genic	83.8668	ZNF518A	2398.88	TRUE	950	171.968	14422.4	0.105344	enh83405-ZNF518A
chr10	97900000	97905000	5001	*	chr10	97890000	97895000	5001	*	enh83406	genic	60.8428	ZNF518A	2398.88	TRUE	950	77.1192	4692.15	0.0342723	enh83406-ZNF518A
chr10	97905000	97910000	5001	*	chr10	97890000	97895000	5001	*	enh83407	genic	64.1502	ZNF518A	2398.88	TRUE	950	50.7958	3258.56	0.0238011	enh83407-ZNF518A
chr10	97910000	97915000	5001	*	chr10	97890000	97895000	5001	*	enh83408	genic	60.8093	ZNF518A	2398.88	TRUE	950	55.5162	3375.9	0.0246582	enh83408-ZNF518A
chr10	97910000	97915000	5001	*	chr10	97890000	97895000	5001	*	enh83409	genic	58.2635	ZNF518A	2398.88	TRUE	950	55.5162	3234.57	0.0236259	enh83409-ZNF518A
chr10	915000	920000	5001	*	chr10	975000	980000	5001	*	enh78902	genic	81.1333	LOC101927762	269.5	TRUE	951	29.779	2416.07	0.0205821	enh78902-LOC101927762
chr10	965000	970000	5001	*	chr10	975000	980000	5001	*	enh78904	genic	70.3897	LOC101927762	269.5	TRUE	951	99.1273	6977.54	0.0594405	enh78904-LOC101927762
chr10	975000	980000	5001	*	chr10	975000	980000	5001	*	enh78905	promoter	145.78	LOC101927762	269.5	TRUE	951	415.528	60575.5	0.516033	enh78905-LOC101927762
chr10	990000	995000	5001	*	chr10	975000	980000	5001	*	enh78906	intergenic	101.248	LOC101927762	269.5	TRUE	951	104.019	10531.7	0.0897181	enh78906-LOC101927762
chr10	1015000	1020000	5001	*	chr10	975000	980000	5001	*	enh78907	intergenic	71.0122	LOC101927762	269.5	TRUE	951	33.7635	2397.62	0.0204249	enh78907-LOC101927762
chr10	1030000	1035000	5001	*	chr10	975000	980000	5001	*	enh78908	promoter	112.65	LOC101927762	269.5	TRUE	951	42.66	4805.64	0.0409384	enh78908-LOC101927762
chr10	1095000	1100000	5001	*	chr10	975000	980000	5001	*	enh78910	promoter	131.778	LOC101927762	269.5	TRUE	951	22.2834	2936.47	0.0250153	enh78910-LOC101927762
chr10	1100000	1105000	5001	*	chr10	975000	980000	5001	*	enh78911	promoter	128.39	LOC101927762	269.5	TRUE	951	23.04	2958.12	0.0251997	enh78911-LOC101927762
chr10	97800000	97805000	5001	*	chr10	97950000	97955000	5001	*	enh83399	promoter	123.224	BLNK	2068.75	TRUE	952	11.6992	1441.62	0.0232348	enh83399-BLNK
chr10	97890000	97895000	5001	*	chr10	97950000	97955000	5001	*	enh83404	promoter	116.303	BLNK	2068.75	TRUE	952	15.4064	1791.81	0.0288789	enh83404-BLNK
chr10	97895000	97900000	5001	*	chr10	97950000	97955000	5001	*	enh83405	genic	83.8668	BLNK	2068.75	TRUE	952	24.9206	2090.01	0.033685	enh83405-BLNK
chr10	97900000	97905000	5001	*	chr10	97950000	97955000	5001	*	enh83406	genic	60.8428	BLNK	2068.75	TRUE	952	25.9374	1578.1	0.0254345	enh83406-BLNK
chr10	97905000	97910000	5001	*	chr10	97950000	97955000	5001	*	enh83407	genic	64.1502	BLNK	2068.75	TRUE	952	29.1497	1869.96	0.0301384	enh83407-BLNK
chr10	97910000	97915000	5001	*	chr10	97950000	97955000	5001	*	enh83408	genic	60.8093	BLNK	2068.75	TRUE	952	31.6057	1921.92	0.0309759	enh83408-BLNK
chr10	97910000	97915000	5001	*	chr10	97950000	97955000	5001	*	enh83409	genic	58.2635	BLNK	2068.75	TRUE	952	31.6057	1841.46	0.0296791	enh83409-BLNK
chr10	97970000	97975000	5001	*	chr10	97950000	97955000	5001	*	enh83410	genic	74.3894	BLNK	2068.75	TRUE	952	45.8787	3412.89	0.055006	enh83410-BLNK
chr10	97985000	97990000	5001	*	chr10	97950000	97955000	5001	*	enh83411	genic	61.7388	BLNK	2068.75	TRUE	952	23.2691	1436.61	0.023154	enh83411-BLNK
chr10	98030000	98035000	5001	*	chr10	97950000	97955000	5001	*	enh83416	promoter	106.906	BLNK	2068.75	TRUE	952	13.997	1496.36	0.024117	enh83416-BLNK
chr10	98045000	98050000	5001	*	chr10	97950000	97955000	5001	*	enh83417	intergenic	66.9337	BLNK	2068.75	TRUE	952	22.4888	1505.26	0.0242604	enh83417-BLNK
chr10	97775000	97780000	5001	*	chr10	98060000	98065000	5001	*	enh83397	genic	63.4667	DNTT	139.75	TRUE	953	27.2921	1732.14	0.0216038	enh83397-DNTT
chr10	97800000	97805000	5001	*	chr10	98060000	98065000	5001	*	enh83399	promoter	123.224	DNTT	139.75	TRUE	953	14.5486	1792.74	0.0223595	enh83399-DNTT
chr10	97970000	97975000	5001	*	chr10	98060000	98065000	5001	*	enh83410	genic	74.3894	DNTT	139.75	TRUE	953	28.5264	2122.06	0.0264669	enh83410-DNTT
chr10	97985000	97990000	5001	*	chr10	98060000	98065000	5001	*	enh83411	genic	61.7388	DNTT	139.75	TRUE	953	39.8068	2457.63	0.0306522	enh83411-DNTT
chr10	97995000	98000000	5001	*	chr10	98060000	98065000	5001	*	enh83412	genic	67.4978	DNTT	139.75	TRUE	953	26.7735	1807.15	0.0225393	enh83412-DNTT
chr10	97995000	98000000	5001	*	chr10	98060000	98065000	5001	*	enh83413	genic	62.8059	DNTT	139.75	TRUE	953	26.7735	1681.53	0.0209725	enh83413-DNTT
chr10	98015000	98020000	5001	*	chr10	98060000	98065000	5001	*	enh83415	genic	89.4615	DNTT	139.75	TRUE	953	22.0376	1971.51	0.0245892	enh83415-DNTT
chr10	98030000	98035000	5001	*	chr10	98060000	98065000	5001	*	enh83416	promoter	106.906	DNTT	139.75	TRUE	953	23.4449	2506.39	0.0312605	enh83416-DNTT
chr10	98045000	98050000	5001	*	chr10	98060000	98065000	5001	*	enh83417	intergenic	66.9337	DNTT	139.75	TRUE	953	49.7174	3327.77	0.0415049	enh83417-DNTT
chr10	98050000	98055000	5001	*	chr10	98060000	98065000	5001	*	enh83418	intergenic	63.9938	DNTT	139.75	TRUE	953	66.575	4260.38	0.0531367	enh83418-DNTT
chr10	98065000	98070000	5001	*	chr10	98060000	98065000	5001	*	enh83419	genic	55.7961	DNTT	139.75	TRUE	953	181.272	10114.3	0.126148	enh83419-DNTT
chr10	98090000	98095000	5001	*	chr10	98060000	98065000	5001	*	enh83420	genic	59.2868	DNTT	139.75	TRUE	953	33.2204	1969.53	0.0245645	enh83420-DNTT
chr10	97800000	97805000	5001	*	chr10	98100000	98105000	5001	*	enh83399	promoter	123.224	OPALIN	82.625	TRUE	954	17.9064	2206.49	0.0226848	enh83399-OPALIN
chr10	98065000	98070000	5001	*	chr10	98100000	98105000	5001	*	enh83419	genic	55.7961	OPALIN	82.625	TRUE	954	36.6568	2045.31	0.0210276	enh83419-OPALIN
chr10	98090000	98095000	5001	*	chr10	98100000	98105000	5001	*	enh83420	genic	59.2868	OPALIN	82.625	TRUE	954	70.4454	4176.48	0.0429381	enh83420-OPALIN
chr10	98100000	98105000	5001	*	chr10	98100000	98105000	5001	*	enh83421	intergenic	64.3693	OPALIN	82.625	TRUE	954	444.902	28638	0.294425	enh83421-OPALIN
chr10	98135000	98140000	5001	*	chr10	98100000	98105000	5001	*	enh83423	genic	78.4795	OPALIN	82.625	TRUE	954	30.0789	2360.58	0.0242689	enh83423-OPALIN
chr10	98100000	98105000	5001	*	chr10	98120000	98125000	5001	*	enh83421	intergenic	64.3693	TLL2	1447.38	TRUE	955	49.8702	3210.11	0.0461314	enh83421-TLL2
chr10	98130000	98135000	5001	*	chr10	98120000	98125000	5001	*	enh83422	genic	62.4059	TLL2	1447.38	TRUE	955	80.7077	5036.63	0.0723798	enh83422-TLL2
chr10	98135000	98140000	5001	*	chr10	98120000	98125000	5001	*	enh83423	genic	78.4795	TLL2	1447.38	TRUE	955	39.1854	3075.25	0.0441935	enh83423-TLL2
chr10	98140000	98145000	5001	*	chr10	98120000	98125000	5001	*	enh83424	genic	87.5951	TLL2	1447.38	TRUE	955	25.6635	2248	0.0323052	enh83424-TLL2
chr10	98155000	98160000	5001	*	chr10	98120000	98125000	5001	*	enh83425	genic	62.6815	TLL2	1447.38	TRUE	955	23.1946	1453.87	0.0208931	enh83425-TLL2
chr10	98155000	98160000	5001	*	chr10	98120000	98125000	5001	*	enh83426	genic	66.5609	TLL2	1447.38	TRUE	955	23.1946	1543.85	0.0221862	enh83426-TLL2
chr10	98270000	98275000	5001	*	chr10	98120000	98125000	5001	*	enh83432	promoter	93.0813	TLL2	1447.38	TRUE	955	20.492	1907.42	0.0274109	enh83432-TLL2
chr10	98130000	98135000	5001	*	chr10	98275000	98280000	5001	*	enh83422	genic	62.4059	TM9SF3	3218.62	TRUE	956	38.0436	2374.14	0.0281854	enh83422-TM9SF3
chr10	98135000	98140000	5001	*	chr10	98275000	98280000	5001	*	enh83423	genic	78.4795	TM9SF3	3218.62	TRUE	956	24.1544	1895.63	0.0225046	enh83423-TM9SF3
chr10	98140000	98145000	5001	*	chr10	98275000	98280000	5001	*	enh83424	genic	87.5951	TM9SF3	3218.62	TRUE	956	21.17	1854.39	0.022015	enh83424-TM9SF3
chr10	98155000	98160000	5001	*	chr10	98275000	98280000	5001	*	enh83426	genic	66.5609	TM9SF3	3218.62	TRUE	956	25.3936	1690.22	0.020066	enh83426-TM9SF3
chr10	98270000	98275000	5001	*	chr10	98275000	98280000	5001	*	enh83431	genic	63.2522	TM9SF3	3218.62	TRUE	956	160.495	10151.7	0.120519	enh83431-TM9SF3
chr10	98270000	98275000	5001	*	chr10	98275000	98280000	5001	*	enh83432	promoter	93.0813	TM9SF3	3218.62	TRUE	956	160.495	14939.1	0.177354	enh83432-TM9SF3
chr10	98345000	98350000	5001	*	chr10	98275000	98280000	5001	*	enh83434	promoter	125.587	TM9SF3	3218.62	TRUE	956	13.6809	1718.14	0.0203974	enh83434-TM9SF3
chr10	98325000	98330000	5001	*	chr10	98350000	98355000	5001	*	enh83433	genic	57.7044	PIK3AP1	10270.6	TRUE	957	34.1772	1972.18	0.0216713	enh83433-PIK3AP1
chr10	98345000	98350000	5001	*	chr10	98350000	98355000	5001	*	enh83434	promoter	125.587	PIK3AP1	10270.6	TRUE	957	182.607	22933.1	0.252001	enh83434-PIK3AP1
chr10	98405000	98410000	5001	*	chr10	98350000	98355000	5001	*	enh83436	genic	105.964	PIK3AP1	10270.6	TRUE	957	17.2386	1826.67	0.0200724	enh83436-PIK3AP1
chr10	98500000	98505000	5001	*	chr10	98350000	98355000	5001	*	enh83453	intergenic	104.185	PIK3AP1	10270.6	TRUE	957	18.0204	1877.45	0.0206304	enh83453-PIK3AP1
chr10	98525000	98530000	5001	*	chr10	98590000	98595000	5001	*	enh83458	intergenic	66.3326	LOC102723665	1869.88	TRUE	958	58.7987	3900.27	0.0221172	enh83458-LOC102723665
chr10	98560000	98565000	5001	*	chr10	98590000	98595000	5001	*	enh83462	intergenic	111.238	LOC102723665	1869.88	TRUE	958	36.8972	4104.39	0.0232747	enh83462-LOC102723665
chr10	98585000	98590000	5001	*	chr10	98590000	98595000	5001	*	enh83463	intergenic	74.8148	LOC102723665	1869.88	TRUE	958	201.895	15104.8	0.0856545	enh83463-LOC102723665
chr10	98590000	98595000	5001	*	chr10	98590000	98595000	5001	*	enh83464	promoter	128.756	LOC102723665	1869.88	TRUE	958	485.944	62568.3	0.354805	enh83464-LOC102723665
chr10	98600000	98605000	5001	*	chr10	98590000	98595000	5001	*	enh83465	genic	70.5766	LOC102723665	1869.88	TRUE	958	67.5919	4770.41	0.0270515	enh83465-LOC102723665
chr10	98600000	98605000	5001	*	chr10	98590000	98595000	5001	*	enh83466	genic	55.1209	LOC102723665	1869.88	TRUE	958	67.5919	3725.72	0.0211274	enh83466-LOC102723665
chr10	98525000	98530000	5001	*	chr10	98590000	98595000	5001	*	enh83458	intergenic	66.3326	LCOR	3234.75	TRUE	959	58.7987	3900.27	0.0221172	enh83458-LCOR
chr10	98560000	98565000	5001	*	chr10	98590000	98595000	5001	*	enh83462	intergenic	111.238	LCOR	3234.75	TRUE	959	36.8972	4104.39	0.0232747	enh83462-LCOR
chr10	98585000	98590000	5001	*	chr10	98590000	98595000	5001	*	enh83463	intergenic	74.8148	LCOR	3234.75	TRUE	959	201.895	15104.8	0.0856545	enh83463-LCOR
chr10	98590000	98595000	5001	*	chr10	98590000	98595000	5001	*	enh83464	promoter	128.756	LCOR	3234.75	TRUE	959	485.944	62568.3	0.354805	enh83464-LCOR
chr10	98600000	98605000	5001	*	chr10	98590000	98595000	5001	*	enh83465	genic	70.5766	LCOR	3234.75	TRUE	959	67.5919	4770.41	0.0270515	enh83465-LCOR
chr10	98600000	98605000	5001	*	chr10	98590000	98595000	5001	*	enh83466	genic	55.1209	LCOR	3234.75	TRUE	959	67.5919	3725.72	0.0211274	enh83466-LCOR
chr10	98675000	98680000	5001	*	chr10	98755000	98760000	5001	*	enh83469	genic	62.8708	SLIT1	1330	TRUE	960	20.2725	1274.55	0.0224392	enh83469-SLIT1
chr10	98730000	98735000	5001	*	chr10	98755000	98760000	5001	*	enh83471	intergenic	63.8674	SLIT1	1330	TRUE	960	44.5939	2848.09	0.0501424	enh83471-SLIT1
chr10	98780000	98785000	5001	*	chr10	98755000	98760000	5001	*	enh83472	genic	65.4509	SLIT1	1330	TRUE	960	35.4229	2318.46	0.0408179	enh83472-SLIT1
chr10	98780000	98785000	5001	*	chr10	98755000	98760000	5001	*	enh83473	genic	59.0953	SLIT1	1330	TRUE	960	35.4229	2093.32	0.0368542	enh83473-SLIT1
chr10	98795000	98800000	5001	*	chr10	98755000	98760000	5001	*	enh83474	genic	89.2734	SLIT1	1330	TRUE	960	22.8231	2037.49	0.0358713	enh83474-SLIT1
chr10	98825000	98830000	5001	*	chr10	98860000	98865000	5001	*	enh83475	genic	71.7139	SLIT1-AS1	14.625	TRUE	961	25.7595	1847.31	0.0278275	enh83475-SLIT1-AS1
chr10	98830000	98835000	5001	*	chr10	98860000	98865000	5001	*	enh83476	genic	66.2945	SLIT1-AS1	14.625	TRUE	961	33.6728	2232.32	0.0336273	enh83476-SLIT1-AS1
chr10	98840000	98845000	5001	*	chr10	98860000	98865000	5001	*	enh83477	genic	53.7071	SLIT1-AS1	14.625	TRUE	961	45.8038	2459.99	0.0370568	enh83477-SLIT1-AS1
chr10	98840000	98845000	5001	*	chr10	98860000	98865000	5001	*	enh83478	genic	62.8569	SLIT1-AS1	14.625	TRUE	961	45.8038	2879.09	0.04337	enh83478-SLIT1-AS1
chr10	98885000	98890000	5001	*	chr10	98860000	98865000	5001	*	enh83479	genic	64.0981	SLIT1-AS1	14.625	TRUE	961	43.502	2788.39	0.0420038	enh83479-SLIT1-AS1
chr10	98910000	98915000	5001	*	chr10	98860000	98865000	5001	*	enh83480	genic	65.7037	SLIT1-AS1	14.625	TRUE	961	29.1591	1915.86	0.0288602	enh83480-SLIT1-AS1
chr10	98915000	98920000	5001	*	chr10	98860000	98865000	5001	*	enh83481	genic	67.772	SLIT1-AS1	14.625	TRUE	961	31.7987	2155.06	0.0324634	enh83481-SLIT1-AS1
chr10	98930000	98935000	5001	*	chr10	98860000	98865000	5001	*	enh83482	genic	62.9001	SLIT1-AS1	14.625	TRUE	961	25.7546	1619.97	0.0244028	enh83482-SLIT1-AS1
chr10	98955000	98960000	5001	*	chr10	98860000	98865000	5001	*	enh83484	genic	78.0414	SLIT1-AS1	14.625	TRUE	961	28.457	2220.82	0.0334541	enh83484-SLIT1-AS1
chr10	98955000	98960000	5001	*	chr10	98860000	98865000	5001	*	enh83485	genic	63.196	SLIT1-AS1	14.625	TRUE	961	28.457	1798.37	0.0270903	enh83485-SLIT1-AS1
chr10	98970000	98975000	5001	*	chr10	98860000	98865000	5001	*	enh83487	genic	60.8258	SLIT1-AS1	14.625	TRUE	961	21.9576	1335.59	0.020119	enh83487-SLIT1-AS1
chr10	98980000	98985000	5001	*	chr10	98860000	98865000	5001	*	enh83489	genic	85.9549	SLIT1-AS1	14.625	TRUE	961	24.8984	2140.14	0.0322386	enh83489-SLIT1-AS1
chr10	98885000	98890000	5001	*	chr10	98910000	98915000	5001	*	enh83479	genic	64.0981	ARHGAP19-SLIT1	2680.88	TRUE	962	49.8305	3194.04	0.0307354	enh83479-ARHGAP19-SLIT1
chr10	98910000	98915000	5001	*	chr10	98910000	98915000	5001	*	enh83480	genic	65.7037	ARHGAP19-SLIT1	2680.88	TRUE	962	416.121	27340.7	0.263092	enh83480-ARHGAP19-SLIT1
chr10	98915000	98920000	5001	*	chr10	98910000	98915000	5001	*	enh83481	genic	67.772	ARHGAP19-SLIT1	2680.88	TRUE	962	217.99	14773.6	0.142163	enh83481-ARHGAP19-SLIT1
chr10	98930000	98935000	5001	*	chr10	98910000	98915000	5001	*	enh83482	genic	62.9001	ARHGAP19-SLIT1	2680.88	TRUE	962	68.8222	4328.92	0.0416561	enh83482-ARHGAP19-SLIT1
chr10	98945000	98950000	5001	*	chr10	98910000	98915000	5001	*	enh83483	promoter	58.381	ARHGAP19-SLIT1	2680.88	TRUE	962	35.8616	2093.64	0.0201465	enh83483-ARHGAP19-SLIT1
chr10	98955000	98960000	5001	*	chr10	98910000	98915000	5001	*	enh83484	genic	78.0414	ARHGAP19-SLIT1	2680.88	TRUE	962	32.5137	2537.41	0.0244168	enh83484-ARHGAP19-SLIT1
chr10	98970000	98975000	5001	*	chr10	98980000	98985000	5001	*	enh83487	genic	60.8258	ARHGAP19	1942.12	TRUE	963	83.6833	5090.1	0.0374454	enh83487-ARHGAP19
chr10	98975000	98980000	5001	*	chr10	98980000	98985000	5001	*	enh83488	genic	78.7531	ARHGAP19	1942.12	TRUE	963	156.166	12298.6	0.0904744	enh83488-ARHGAP19
chr10	98980000	98985000	5001	*	chr10	98980000	98985000	5001	*	enh83489	genic	85.9549	ARHGAP19	1942.12	TRUE	963	374.097	32155.5	0.236552	enh83489-ARHGAP19
chr10	98985000	98990000	5001	*	chr10	98980000	98985000	5001	*	enh83490	genic	75.8341	ARHGAP19	1942.12	TRUE	963	186.226	14122.2	0.10389	enh83490-ARHGAP19
chr10	99050000	99055000	5001	*	chr10	99075000	99080000	5001	*	enh83492	promoter	108.411	FRAT1	1469.5	TRUE	964	55.4343	6009.71	0.0352191	enh83492-FRAT1
chr10	99060000	99065000	5001	*	chr10	99075000	99080000	5001	*	enh83493	intergenic	59.2415	FRAT1	1469.5	TRUE	964	83.0432	4919.61	0.0288306	enh83493-FRAT1
chr10	99065000	99070000	5001	*	chr10	99075000	99080000	5001	*	enh83494	intergenic	62.4934	FRAT1	1469.5	TRUE	964	94.5905	5911.28	0.0346422	enh83494-FRAT1
chr10	99065000	99070000	5001	*	chr10	99075000	99080000	5001	*	enh83495	intergenic	60.1089	FRAT1	1469.5	TRUE	964	94.5905	5685.73	0.0333204	enh83495-FRAT1
chr10	99075000	99080000	5001	*	chr10	99075000	99080000	5001	*	enh83496	promoter	122.399	FRAT1	1469.5	TRUE	964	498.119	60969.4	0.357302	enh83496-FRAT1
chr10	99080000	99085000	5001	*	chr10	99075000	99080000	5001	*	enh83497	genic	82.5498	FRAT1	1469.5	TRUE	964	130.385	10763.3	0.0630765	enh83497-FRAT1
chr10	99090000	99095000	5001	*	chr10	99075000	99080000	5001	*	enh83498	promoter	132.515	FRAT1	1469.5	TRUE	964	66.4137	8800.83	0.051576	enh83498-FRAT1
chr10	99050000	99055000	5001	*	chr10	99090000	99095000	5001	*	enh83492	promoter	108.411	FRAT2	2307.62	TRUE	965	53.4916	5799.1	0.0333508	enh83492-FRAT2
chr10	99075000	99080000	5001	*	chr10	99090000	99095000	5001	*	enh83496	promoter	122.399	FRAT2	2307.62	TRUE	965	66.4137	8128.98	0.0467499	enh83496-FRAT2
chr10	99080000	99085000	5001	*	chr10	99090000	99095000	5001	*	enh83497	genic	82.5498	FRAT2	2307.62	TRUE	965	113.133	9339.11	0.0537095	enh83497-FRAT2
chr10	99090000	99095000	5001	*	chr10	99090000	99095000	5001	*	enh83498	promoter	132.515	FRAT2	2307.62	TRUE	965	500.109	66272.1	0.381133	enh83498-FRAT2
chr10	99050000	99055000	5001	*	chr10	99115000	99120000	5001	*	enh83492	promoter	108.411	RRP12	2218.38	TRUE	966	25.068	2717.66	0.020883	enh83492-RRP12
chr10	99075000	99080000	5001	*	chr10	99115000	99120000	5001	*	enh83496	promoter	122.399	RRP12	2218.38	TRUE	966	29.7567	3642.19	0.0279872	enh83496-RRP12
chr10	99080000	99085000	5001	*	chr10	99115000	99120000	5001	*	enh83497	genic	82.5498	RRP12	2218.38	TRUE	966	33.3376	2752.01	0.021147	enh83497-RRP12
chr10	99090000	99095000	5001	*	chr10	99115000	99120000	5001	*	enh83498	promoter	132.515	RRP12	2218.38	TRUE	966	48.3602	6408.46	0.0492438	enh83498-RRP12
chr10	99115000	99120000	5001	*	chr10	99115000	99120000	5001	*	enh83499	genic	67.1464	RRP12	2218.38	TRUE	966	396.93	26652.4	0.204802	enh83499-RRP12
chr10	99125000	99130000	5001	*	chr10	99115000	99120000	5001	*	enh83500	genic	99.3196	RRP12	2218.38	TRUE	966	95.3586	9470.98	0.0727767	enh83500-RRP12
chr10	99130000	99135000	5001	*	chr10	99115000	99120000	5001	*	enh83501	genic	70.7948	RRP12	2218.38	TRUE	966	73.7579	5221.67	0.0401243	enh83501-RRP12
chr10	99130000	99135000	5001	*	chr10	99115000	99120000	5001	*	enh83502	genic	63.1955	RRP12	2218.38	TRUE	966	73.7579	4661.17	0.0358173	enh83502-RRP12
chr10	99135000	99140000	5001	*	chr10	99115000	99120000	5001	*	enh83503	genic	81.628	RRP12	2218.38	TRUE	966	52.1569	4257.46	0.0327151	enh83503-RRP12
chr10	99160000	99165000	5001	*	chr10	99115000	99120000	5001	*	enh83504	promoter	102.813	RRP12	2218.38	TRUE	966	35.1302	3611.84	0.027754	enh83504-RRP12
chr10	99160000	99165000	5001	*	chr10	99185000	99190000	5001	*	enh83504	promoter	102.813	PGAM1	3033.62	TRUE	967	43.7098	4493.93	0.0214233	enh83504-PGAM1
chr10	99165000	99170000	5001	*	chr10	99185000	99190000	5001	*	enh83505	intergenic	110.731	PGAM1	3033.62	TRUE	967	64.8247	7178.12	0.0342192	enh83505-PGAM1
chr10	99170000	99175000	5001	*	chr10	99185000	99190000	5001	*	enh83506	intergenic	78.0182	PGAM1	3033.62	TRUE	967	74.5922	5819.55	0.0277427	enh83506-PGAM1
chr10	99180000	99185000	5001	*	chr10	99185000	99190000	5001	*	enh83507	intergenic	94.3291	PGAM1	3033.62	TRUE	967	154.417	14566	0.0694386	enh83507-PGAM1
chr10	99185000	99190000	5001	*	chr10	99185000	99190000	5001	*	enh83508	promoter	110.545	PGAM1	3033.62	TRUE	967	451.212	49879.3	0.237782	enh83508-PGAM1
chr10	99185000	99190000	5001	*	chr10	99185000	99190000	5001	*	enh83509	genic	105.553	PGAM1	3033.62	TRUE	967	451.212	47626.7	0.227044	enh83509-PGAM1
chr10	99195000	99200000	5001	*	chr10	99185000	99190000	5001	*	enh83510	genic	61.7836	PGAM1	3033.62	TRUE	967	102.603	6339.19	0.0302199	enh83510-PGAM1
chr10	99205000	99210000	5001	*	chr10	99185000	99190000	5001	*	enh83511	promoter	107.159	PGAM1	3033.62	TRUE	967	47.1757	5055.29	0.0240994	enh83511-PGAM1
chr10	99160000	99165000	5001	*	chr10	99195000	99200000	5001	*	enh83504	promoter	102.813	EXOSC1	854.625	TRUE	968	45.9073	4719.86	0.0314356	enh83504-EXOSC1
chr10	99165000	99170000	5001	*	chr10	99195000	99200000	5001	*	enh83505	intergenic	110.731	EXOSC1	854.625	TRUE	968	47.1873	5225.11	0.0348007	enh83505-EXOSC1
chr10	99170000	99175000	5001	*	chr10	99195000	99200000	5001	*	enh83506	intergenic	78.0182	EXOSC1	854.625	TRUE	968	41.509	3238.46	0.021569	enh83506-EXOSC1
chr10	99180000	99185000	5001	*	chr10	99195000	99200000	5001	*	enh83507	intergenic	94.3291	EXOSC1	854.625	TRUE	968	44.7362	4219.92	0.0281058	enh83507-EXOSC1
chr10	99185000	99190000	5001	*	chr10	99195000	99200000	5001	*	enh83508	promoter	110.545	EXOSC1	854.625	TRUE	968	102.603	11342.3	0.0755426	enh83508-EXOSC1
chr10	99185000	99190000	5001	*	chr10	99195000	99200000	5001	*	enh83509	genic	105.553	EXOSC1	854.625	TRUE	968	102.603	10830.1	0.0721312	enh83509-EXOSC1
chr10	99195000	99200000	5001	*	chr10	99195000	99200000	5001	*	enh83510	genic	61.7836	EXOSC1	854.625	TRUE	968	512.186	31644.7	0.210762	enh83510-EXOSC1
chr10	99205000	99210000	5001	*	chr10	99195000	99200000	5001	*	enh83511	promoter	107.159	EXOSC1	854.625	TRUE	968	85.9752	9213	0.0613611	enh83511-EXOSC1
chr10	99165000	99170000	5001	*	chr10	99205000	99210000	5001	*	enh83505	intergenic	110.731	ZDHHC16	965.625	TRUE	969	29.4741	3263.7	0.0206974	enh83505-ZDHHC16
chr10	99185000	99190000	5001	*	chr10	99205000	99210000	5001	*	enh83508	promoter	110.545	ZDHHC16	965.625	TRUE	969	47.1757	5215.04	0.0330722	enh83508-ZDHHC16
chr10	99185000	99190000	5001	*	chr10	99205000	99210000	5001	*	enh83509	genic	105.553	ZDHHC16	965.625	TRUE	969	47.1757	4979.54	0.0315786	enh83509-ZDHHC16
chr10	99195000	99200000	5001	*	chr10	99205000	99210000	5001	*	enh83510	genic	61.7836	ZDHHC16	965.625	TRUE	969	85.9752	5311.85	0.0336861	enh83510-ZDHHC16
chr10	99205000	99210000	5001	*	chr10	99205000	99210000	5001	*	enh83511	promoter	107.159	ZDHHC16	965.625	TRUE	969	482.421	51695.7	0.327838	enh83511-ZDHHC16
chr10	99220000	99225000	5001	*	chr10	99205000	99210000	5001	*	enh83512	genic	68.0258	ZDHHC16	965.625	TRUE	969	79.8335	5430.74	0.0344401	enh83512-ZDHHC16
chr10	99165000	99170000	5001	*	chr10	99215000	99220000	5001	*	enh83505	intergenic	110.731	MMS19	2087	TRUE	970	25.2053	2791.02	0.0228868	enh83505-MMS19
chr10	99185000	99190000	5001	*	chr10	99215000	99220000	5001	*	enh83508	promoter	110.545	MMS19	2087	TRUE	970	30.2575	3344.81	0.027428	enh83508-MMS19
chr10	99185000	99190000	5001	*	chr10	99215000	99220000	5001	*	enh83509	genic	105.553	MMS19	2087	TRUE	970	30.2575	3193.76	0.0261894	enh83509-MMS19
chr10	99195000	99200000	5001	*	chr10	99215000	99220000	5001	*	enh83510	genic	61.7836	MMS19	2087	TRUE	970	53.5442	3308.15	0.0271274	enh83510-MMS19
chr10	99205000	99210000	5001	*	chr10	99215000	99220000	5001	*	enh83511	promoter	107.159	MMS19	2087	TRUE	970	108.305	11605.9	0.0951699	enh83511-MMS19
chr10	99220000	99225000	5001	*	chr10	99215000	99220000	5001	*	enh83512	genic	68.0258	MMS19	2087	TRUE	970	215.091	14631.7	0.119983	enh83512-MMS19
chr10	99235000	99240000	5001	*	chr10	99215000	99220000	5001	*	enh83513	genic	64.9706	MMS19	2087	TRUE	970	57.402	3729.44	0.030582	enh83513-MMS19
chr10	99240000	99245000	5001	*	chr10	99215000	99220000	5001	*	enh83514	genic	64.1814	MMS19	2087	TRUE	970	55.492	3561.55	0.0292053	enh83514-MMS19
chr10	99250000	99255000	5001	*	chr10	99215000	99220000	5001	*	enh83515	genic	66.443	MMS19	2087	TRUE	970	39.9802	2656.4	0.0217829	enh83515-MMS19
chr10	99255000	99260000	5001	*	chr10	99215000	99220000	5001	*	enh83516	promoter	129.56	MMS19	2087	TRUE	970	30.5453	3957.46	0.0324518	enh83516-MMS19
chr10	99300000	99305000	5001	*	chr10	99215000	99220000	5001	*	enh83522	genic	113.701	MMS19	2087	TRUE	970	27.1188	3083.42	0.0252846	enh83522-MMS19
chr10	99235000	99240000	5001	*	chr10	99255000	99260000	5001	*	enh83513	genic	64.9706	UBTD1	3323.75	TRUE	971	61.8598	4019.07	0.0234147	enh83513-UBTD1
chr10	99240000	99245000	5001	*	chr10	99255000	99260000	5001	*	enh83514	genic	64.1814	UBTD1	3323.75	TRUE	971	70.5122	4525.57	0.0263655	enh83514-UBTD1
chr10	99250000	99255000	5001	*	chr10	99255000	99260000	5001	*	enh83515	genic	66.443	UBTD1	3323.75	TRUE	971	198.023	13157.3	0.0766528	enh83515-UBTD1
chr10	99255000	99260000	5001	*	chr10	99255000	99260000	5001	*	enh83516	promoter	129.56	UBTD1	3323.75	TRUE	971	440.642	57089.8	0.332599	enh83516-UBTD1
chr10	99265000	99270000	5001	*	chr10	99255000	99260000	5001	*	enh83517	genic	64.3099	UBTD1	3323.75	TRUE	971	69.5077	4470.03	0.0260419	enh83517-UBTD1
chr10	99265000	99270000	5001	*	chr10	99255000	99260000	5001	*	enh83518	genic	80.5043	UBTD1	3323.75	TRUE	971	69.5077	5595.67	0.0325998	enh83518-UBTD1
chr10	99265000	99270000	5001	*	chr10	99255000	99260000	5001	*	enh83519	genic	64.1505	UBTD1	3323.75	TRUE	971	69.5077	4458.95	0.0259774	enh83519-UBTD1
chr10	99300000	99305000	5001	*	chr10	99255000	99260000	5001	*	enh83522	genic	113.701	UBTD1	3323.75	TRUE	971	40.3664	4589.69	0.026739	enh83522-UBTD1
chr10	99255000	99260000	5001	*	chr10	99330000	99335000	5001	*	enh83516	promoter	129.56	ANKRD2	151.75	TRUE	972	19.8663	2573.89	0.0210808	enh83516-ANKRD2
chr10	99300000	99305000	5001	*	chr10	99330000	99335000	5001	*	enh83522	genic	113.701	ANKRD2	151.75	TRUE	972	25.7007	2922.19	0.0239334	enh83522-ANKRD2
chr10	99310000	99315000	5001	*	chr10	99330000	99335000	5001	*	enh83523	genic	65.4821	ANKRD2	151.75	TRUE	972	55.1149	3609.04	0.029559	enh83523-ANKRD2
chr10	99330000	99335000	5001	*	chr10	99330000	99335000	5001	*	enh83524	promoter	71.2148	ANKRD2	151.75	TRUE	972	396.147	28211.5	0.231059	enh83524-ANKRD2
chr10	99355000	99360000	5001	*	chr10	99330000	99335000	5001	*	enh83525	genic	67.6973	ANKRD2	151.75	TRUE	972	50.311	3405.92	0.0278953	enh83525-ANKRD2
chr10	99370000	99375000	5001	*	chr10	99330000	99335000	5001	*	enh83526	genic	58.7828	ANKRD2	151.75	TRUE	972	41.5904	2444.8	0.0200235	enh83526-ANKRD2
chr10	99400000	99405000	5001	*	chr10	99330000	99335000	5001	*	enh83527	promoter	121.732	ANKRD2	151.75	TRUE	972	22.0989	2690.15	0.022033	enh83527-ANKRD2
chr10	99405000	99410000	5001	*	chr10	99330000	99335000	5001	*	enh83528	genic	94.4225	ANKRD2	151.75	TRUE	972	27.857	2630.33	0.0215431	enh83528-ANKRD2
chr10	99410000	99415000	5001	*	chr10	99330000	99335000	5001	*	enh83529	genic	87.5092	ANKRD2	151.75	TRUE	972	28.3675	2482.42	0.0203316	enh83529-ANKRD2
chr10	99410000	99415000	5001	*	chr10	99330000	99335000	5001	*	enh83530	genic	88.1483	ANKRD2	151.75	TRUE	972	28.3675	2500.55	0.0204801	enh83530-ANKRD2
chr10	99440000	99445000	5001	*	chr10	99330000	99335000	5001	*	enh83535	genic	90.5526	ANKRD2	151.75	TRUE	972	34.181	3095.18	0.0253503	enh83535-ANKRD2
chr10	99445000	99450000	5001	*	chr10	99330000	99335000	5001	*	enh83536	promoter	96.8156	ANKRD2	151.75	TRUE	972	28.4827	2757.57	0.0225852	enh83536-ANKRD2
chr10	99445000	99450000	5001	*	chr10	99330000	99335000	5001	*	enh83537	intergenic	92.9009	ANKRD2	151.75	TRUE	972	28.4827	2646.07	0.021672	enh83537-ANKRD2
chr10	99300000	99305000	5001	*	chr10	99340000	99345000	5001	*	enh83522	genic	113.701	HOGA1	179.875	TRUE	973	23.9553	2723.73	0.030294	enh83522-HOGA1
chr10	99330000	99335000	5001	*	chr10	99340000	99345000	5001	*	enh83524	promoter	71.2148	HOGA1	179.875	TRUE	973	93.6534	6669.5	0.0741799	enh83524-HOGA1
chr10	99355000	99360000	5001	*	chr10	99340000	99345000	5001	*	enh83525	genic	67.6973	HOGA1	179.875	TRUE	973	92.8504	6285.72	0.0699114	enh83525-HOGA1
chr10	99370000	99375000	5001	*	chr10	99340000	99345000	5001	*	enh83526	genic	58.7828	HOGA1	179.875	TRUE	973	54.4845	3202.75	0.0356218	enh83526-HOGA1
chr10	99400000	99405000	5001	*	chr10	99340000	99345000	5001	*	enh83527	promoter	121.732	HOGA1	179.875	TRUE	973	23.013	2801.42	0.0311581	enh83527-HOGA1
chr10	99410000	99415000	5001	*	chr10	99340000	99345000	5001	*	enh83529	genic	87.5092	HOGA1	179.875	TRUE	973	24.407	2135.84	0.0237553	enh83529-HOGA1
chr10	99410000	99415000	5001	*	chr10	99340000	99345000	5001	*	enh83530	genic	88.1483	HOGA1	179.875	TRUE	973	24.407	2151.44	0.0239288	enh83530-HOGA1
chr10	99440000	99445000	5001	*	chr10	99340000	99345000	5001	*	enh83535	genic	90.5526	HOGA1	179.875	TRUE	973	23.5271	2130.44	0.0236953	enh83535-HOGA1
chr10	99470000	99475000	5001	*	chr10	99340000	99345000	5001	*	enh83541	promoter	122.897	HOGA1	179.875	TRUE	973	17.281	2123.77	0.0236212	enh83541-HOGA1
chr10	99205000	99210000	5001	*	chr10	99345000	99350000	5001	*	enh83511	promoter	107.159	C10orf62	12.875	TRUE	974	17.3302	1857.09	0.021308	enh83511-C10orf62
chr10	99300000	99305000	5001	*	chr10	99345000	99350000	5001	*	enh83522	genic	113.701	C10orf62	12.875	TRUE	974	18.6778	2123.68	0.0243669	enh83522-C10orf62
chr10	99330000	99335000	5001	*	chr10	99345000	99350000	5001	*	enh83524	promoter	71.2148	C10orf62	12.875	TRUE	974	62.8138	4473.27	0.051326	enh83524-C10orf62
chr10	99355000	99360000	5001	*	chr10	99345000	99350000	5001	*	enh83525	genic	67.6973	C10orf62	12.875	TRUE	974	113.743	7700.1	0.0883503	enh83525-C10orf62
chr10	99370000	99375000	5001	*	chr10	99345000	99350000	5001	*	enh83526	genic	58.7828	C10orf62	12.875	TRUE	974	61.5672	3619.09	0.0415251	enh83526-C10orf62
chr10	99400000	99405000	5001	*	chr10	99345000	99350000	5001	*	enh83527	promoter	121.732	C10orf62	12.875	TRUE	974	24.2709	2954.55	0.0339002	enh83527-C10orf62
chr10	99405000	99410000	5001	*	chr10	99345000	99350000	5001	*	enh83528	genic	94.4225	C10orf62	12.875	TRUE	974	23.1861	2189.29	0.0251197	enh83528-C10orf62
chr10	99425000	99430000	5001	*	chr10	99345000	99350000	5001	*	enh83532	genic	68.1528	C10orf62	12.875	TRUE	974	31.0689	2117.43	0.0242953	enh83532-C10orf62
chr10	99440000	99445000	5001	*	chr10	99345000	99350000	5001	*	enh83535	genic	90.5526	C10orf62	12.875	TRUE	974	20.936	1895.81	0.0217524	enh83535-C10orf62
chr10	99300000	99305000	5001	*	chr10	99370000	99375000	5001	*	enh83522	genic	113.701	MORN4	88.75	TRUE	975	18.974	2157.36	0.0209764	enh83522-MORN4
chr10	99310000	99315000	5001	*	chr10	99370000	99375000	5001	*	enh83523	genic	65.4821	MORN4	88.75	TRUE	975	34.254	2243.02	0.0218094	enh83523-MORN4
chr10	99330000	99335000	5001	*	chr10	99370000	99375000	5001	*	enh83524	promoter	71.2148	MORN4	88.75	TRUE	975	41.5904	2961.85	0.0287987	enh83524-MORN4
chr10	99355000	99360000	5001	*	chr10	99370000	99375000	5001	*	enh83525	genic	67.6973	MORN4	88.75	TRUE	975	96.1075	6506.22	0.0632613	enh83525-MORN4
chr10	99370000	99375000	5001	*	chr10	99370000	99375000	5001	*	enh83526	genic	58.7828	MORN4	88.75	TRUE	975	344.483	20249.7	0.196892	enh83526-MORN4
chr10	99400000	99405000	5001	*	chr10	99370000	99375000	5001	*	enh83527	promoter	121.732	MORN4	88.75	TRUE	975	39.7826	4842.82	0.0470877	enh83527-MORN4
chr10	99405000	99410000	5001	*	chr10	99370000	99375000	5001	*	enh83528	genic	94.4225	MORN4	88.75	TRUE	975	25.1521	2374.92	0.0230918	enh83528-MORN4
chr10	99410000	99415000	5001	*	chr10	99370000	99375000	5001	*	enh83529	genic	87.5092	MORN4	88.75	TRUE	975	24.8552	2175.06	0.0211485	enh83529-MORN4
chr10	99410000	99415000	5001	*	chr10	99370000	99375000	5001	*	enh83530	genic	88.1483	MORN4	88.75	TRUE	975	24.8552	2190.94	0.021303	enh83530-MORN4
chr10	99400000	99405000	5001	*	chr10	99400000	99405000	5001	*	enh83527	promoter	121.732	PI4K2A	3498.12	TRUE	976	482.763	58767.7	0.334387	enh83527-PI4K2A
chr10	99405000	99410000	5001	*	chr10	99400000	99405000	5001	*	enh83528	genic	94.4225	PI4K2A	3498.12	TRUE	976	207.025	19547.8	0.111227	enh83528-PI4K2A
chr10	99410000	99415000	5001	*	chr10	99400000	99405000	5001	*	enh83529	genic	87.5092	PI4K2A	3498.12	TRUE	976	79.4174	6949.75	0.0395439	enh83529-PI4K2A
chr10	99410000	99415000	5001	*	chr10	99400000	99405000	5001	*	enh83530	genic	88.1483	PI4K2A	3498.12	TRUE	976	79.4174	7000.51	0.0398327	enh83530-PI4K2A
chr10	99415000	99420000	5001	*	chr10	99400000	99405000	5001	*	enh83531	genic	66.9677	PI4K2A	3498.12	TRUE	976	66.2327	4435.45	0.0252376	enh83531-PI4K2A
chr10	99425000	99430000	5001	*	chr10	99400000	99405000	5001	*	enh83532	genic	68.1528	PI4K2A	3498.12	TRUE	976	60.8948	4150.15	0.0236143	enh83532-PI4K2A
chr10	99400000	99405000	5001	*	chr10	99435000	99440000	5001	*	enh83527	promoter	121.732	AVPI1	814.875	TRUE	977	39.3049	4784.67	0.0278428	enh83527-AVPI1
chr10	99410000	99415000	5001	*	chr10	99435000	99440000	5001	*	enh83529	genic	87.5092	AVPI1	814.875	TRUE	977	50.8046	4445.87	0.0258712	enh83529-AVPI1
chr10	99410000	99415000	5001	*	chr10	99435000	99440000	5001	*	enh83530	genic	88.1483	AVPI1	814.875	TRUE	977	50.8046	4478.33	0.0260602	enh83530-AVPI1
chr10	99415000	99420000	5001	*	chr10	99435000	99440000	5001	*	enh83531	genic	66.9677	AVPI1	814.875	TRUE	977	51.5136	3449.75	0.0200747	enh83531-AVPI1
chr10	99425000	99430000	5001	*	chr10	99435000	99440000	5001	*	enh83532	genic	68.1528	AVPI1	814.875	TRUE	977	114.535	7805.91	0.0454239	enh83532-AVPI1
chr10	99430000	99435000	5001	*	chr10	99435000	99440000	5001	*	enh83533	genic	70.3079	AVPI1	814.875	TRUE	977	195.971	13778.3	0.0801785	enh83533-AVPI1
chr10	99435000	99440000	5001	*	chr10	99435000	99440000	5001	*	enh83534	genic	65.7286	AVPI1	814.875	TRUE	977	417.922	27469.4	0.159849	enh83534-AVPI1
chr10	99440000	99445000	5001	*	chr10	99435000	99440000	5001	*	enh83535	genic	90.5526	AVPI1	814.875	TRUE	977	184.59	16715.1	0.0972681	enh83535-AVPI1
chr10	99445000	99450000	5001	*	chr10	99435000	99440000	5001	*	enh83536	promoter	96.8156	AVPI1	814.875	TRUE	977	70.3123	6807.33	0.039613	enh83536-AVPI1
chr10	99445000	99450000	5001	*	chr10	99435000	99440000	5001	*	enh83537	intergenic	92.9009	AVPI1	814.875	TRUE	977	70.3123	6532.08	0.0380113	enh83537-AVPI1
chr10	99460000	99465000	5001	*	chr10	99435000	99440000	5001	*	enh83538	intergenic	69.5451	AVPI1	814.875	TRUE	977	53.8236	3743.17	0.0217821	enh83538-AVPI1
chr10	99495000	99500000	5001	*	chr10	99435000	99440000	5001	*	enh83544	promoter	103.379	AVPI1	814.875	TRUE	977	44.2482	4574.32	0.0266187	enh83544-AVPI1
chr10	99445000	99450000	5001	*	chr10	99470000	99475000	5001	*	enh83536	promoter	96.8156	MARVELD1	2083.88	TRUE	978	57.244	5542.11	0.0257564	enh83536-MARVELD1
chr10	99445000	99450000	5001	*	chr10	99470000	99475000	5001	*	enh83537	intergenic	92.9009	MARVELD1	2083.88	TRUE	978	57.244	5318.02	0.024715	enh83537-MARVELD1
chr10	99460000	99465000	5001	*	chr10	99470000	99475000	5001	*	enh83538	intergenic	69.5451	MARVELD1	2083.88	TRUE	978	110.801	7705.64	0.0358112	enh83538-MARVELD1
chr10	99465000	99470000	5001	*	chr10	99470000	99475000	5001	*	enh83539	intergenic	63.8494	MARVELD1	2083.88	TRUE	978	151.612	9680.32	0.0449884	enh83539-MARVELD1
chr10	99470000	99475000	5001	*	chr10	99470000	99475000	5001	*	enh83540	intergenic	78.748	MARVELD1	2083.88	TRUE	978	516.759	40693.7	0.18912	enh83540-MARVELD1
chr10	99470000	99475000	5001	*	chr10	99470000	99475000	5001	*	enh83541	promoter	122.897	MARVELD1	2083.88	TRUE	978	516.759	63507.9	0.295147	enh83541-MARVELD1
chr10	99480000	99485000	5001	*	chr10	99470000	99475000	5001	*	enh83542	intergenic	69.1775	MARVELD1	2083.88	TRUE	978	88.9038	6150.14	0.0285822	enh83542-MARVELD1
chr10	99490000	99495000	5001	*	chr10	99470000	99475000	5001	*	enh83543	intergenic	63.4348	MARVELD1	2083.88	TRUE	978	89.6396	5686.28	0.0264264	enh83543-MARVELD1
chr10	99495000	99500000	5001	*	chr10	99470000	99475000	5001	*	enh83544	promoter	103.379	MARVELD1	2083.88	TRUE	978	47.1085	4870.02	0.0226329	enh83544-MARVELD1
chr10	99435000	99440000	5001	*	chr10	99495000	99500000	5001	*	enh83534	genic	65.7286	ZFYVE27	1239.12	TRUE	979	44.2482	2908.37	0.0200281	enh83534-ZFYVE27
chr10	99445000	99450000	5001	*	chr10	99495000	99500000	5001	*	enh83536	promoter	96.8156	ZFYVE27	1239.12	TRUE	979	34.5677	3346.69	0.0230465	enh83536-ZFYVE27
chr10	99445000	99450000	5001	*	chr10	99495000	99500000	5001	*	enh83537	intergenic	92.9009	ZFYVE27	1239.12	TRUE	979	34.5677	3211.37	0.0221146	enh83537-ZFYVE27
chr10	99460000	99465000	5001	*	chr10	99495000	99500000	5001	*	enh83538	intergenic	69.5451	ZFYVE27	1239.12	TRUE	979	60.5256	4209.26	0.0289865	enh83538-ZFYVE27
chr10	99465000	99470000	5001	*	chr10	99495000	99500000	5001	*	enh83539	intergenic	63.8494	ZFYVE27	1239.12	TRUE	979	58.5215	3736.56	0.0257313	enh83539-ZFYVE27
chr10	99470000	99475000	5001	*	chr10	99495000	99500000	5001	*	enh83540	intergenic	78.748	ZFYVE27	1239.12	TRUE	979	47.1085	3709.7	0.0255463	enh83540-ZFYVE27
chr10	99470000	99475000	5001	*	chr10	99495000	99500000	5001	*	enh83541	promoter	122.897	ZFYVE27	1239.12	TRUE	979	47.1085	5789.48	0.0398684	enh83541-ZFYVE27
chr10	99480000	99485000	5001	*	chr10	99495000	99500000	5001	*	enh83542	intergenic	69.1775	ZFYVE27	1239.12	TRUE	979	54.7994	3790.88	0.0261053	enh83542-ZFYVE27
chr10	99490000	99495000	5001	*	chr10	99495000	99500000	5001	*	enh83543	intergenic	63.4348	ZFYVE27	1239.12	TRUE	979	159.776	10135.4	0.0697956	enh83543-ZFYVE27
chr10	99495000	99500000	5001	*	chr10	99495000	99500000	5001	*	enh83544	promoter	103.379	ZFYVE27	1239.12	TRUE	979	346.467	35817.3	0.24665	enh83544-ZFYVE27
chr10	99515000	99520000	5001	*	chr10	99495000	99500000	5001	*	enh83545	genic	71.4103	ZFYVE27	1239.12	TRUE	979	47.2722	3375.72	0.0232464	enh83545-ZFYVE27
chr10	99470000	99475000	5001	*	chr10	99525000	99530000	5001	*	enh83541	promoter	122.897	SFRP5	160.25	TRUE	980	20.4305	2510.84	0.0276624	enh83541-SFRP5
chr10	99495000	99500000	5001	*	chr10	99525000	99530000	5001	*	enh83544	promoter	103.379	SFRP5	160.25	TRUE	980	30.6909	3172.78	0.0349552	enh83544-SFRP5
chr10	99515000	99520000	5001	*	chr10	99525000	99530000	5001	*	enh83545	genic	71.4103	SFRP5	160.25	TRUE	980	94.1179	6720.99	0.0740464	enh83545-SFRP5
chr10	99530000	99535000	5001	*	chr10	99525000	99530000	5001	*	enh83546	promoter	80.1729	SFRP5	160.25	TRUE	980	114.955	9216.31	0.101538	enh83546-SFRP5
chr10	99550000	99555000	5001	*	chr10	99525000	99530000	5001	*	enh83547	intergenic	64.5656	SFRP5	160.25	TRUE	980	29.1494	1882.05	0.0207348	enh83547-SFRP5
chr10	99610000	99615000	5001	*	chr10	99525000	99530000	5001	*	enh83552	genic	63.7495	SFRP5	160.25	TRUE	980	33.2949	2122.54	0.0233844	enh83552-SFRP5
chr10	99620000	99625000	5001	*	chr10	99525000	99530000	5001	*	enh83554	genic	72.0496	SFRP5	160.25	TRUE	980	31.7844	2290.05	0.0252299	enh83554-SFRP5
chr10	99625000	99630000	5001	*	chr10	99525000	99530000	5001	*	enh83555	genic	79.8463	SFRP5	160.25	TRUE	980	33.3013	2658.98	0.0292945	enh83555-SFRP5
chr10	99530000	99535000	5001	*	chr10	99585000	99590000	5001	*	enh83546	promoter	80.1729	LINC00866	256	TRUE	981	26.4637	2121.67	0.0289214	enh83546-LINC00866
chr10	99550000	99555000	5001	*	chr10	99585000	99590000	5001	*	enh83547	intergenic	64.5656	LINC00866	256	TRUE	981	37.2174	2402.97	0.0327559	enh83547-LINC00866
chr10	99570000	99575000	5001	*	chr10	99585000	99590000	5001	*	enh83548	intergenic	58.3102	LINC00866	256	TRUE	981	61.6231	3593.25	0.0489811	enh83548-LINC00866
chr10	99600000	99605000	5001	*	chr10	99585000	99590000	5001	*	enh83549	genic	70.4639	LINC00866	256	TRUE	981	50.6003	3565.5	0.0486029	enh83549-LINC00866
chr10	99600000	99605000	5001	*	chr10	99585000	99590000	5001	*	enh83550	genic	69.3536	LINC00866	256	TRUE	981	50.6003	3509.32	0.047837	enh83550-LINC00866
chr10	99605000	99610000	5001	*	chr10	99585000	99590000	5001	*	enh83551	promoter	71.0453	LINC00866	256	TRUE	981	57.6929	4098.81	0.0558726	enh83551-LINC00866
chr10	99610000	99615000	5001	*	chr10	99585000	99590000	5001	*	enh83552	genic	63.7495	LINC00866	256	TRUE	981	45.5647	2904.73	0.0395956	enh83552-LINC00866
chr10	99615000	99620000	5001	*	chr10	99585000	99590000	5001	*	enh83553	genic	78.4752	LINC00866	256	TRUE	981	42.1246	3305.74	0.0450619	enh83553-LINC00866
chr10	99620000	99625000	5001	*	chr10	99585000	99590000	5001	*	enh83554	genic	72.0496	LINC00866	256	TRUE	981	40.3182	2904.92	0.0395981	enh83554-LINC00866
chr10	99625000	99630000	5001	*	chr10	99585000	99590000	5001	*	enh83555	genic	79.8463	LINC00866	256	TRUE	981	42.9646	3430.56	0.0467634	enh83555-LINC00866
chr10	99640000	99645000	5001	*	chr10	99585000	99590000	5001	*	enh83556	genic	77.5805	LINC00866	256	TRUE	981	19.9751	1549.67	0.0211243	enh83556-LINC00866
chr10	99600000	99605000	5001	*	chr10	99605000	99610000	5001	*	enh83549	genic	70.4639	GOLGA7B	420.75	TRUE	982	174.245	12278	0.0952999	enh83549-GOLGA7B
chr10	99600000	99605000	5001	*	chr10	99605000	99610000	5001	*	enh83550	genic	69.3536	GOLGA7B	420.75	TRUE	982	174.245	12084.5	0.0937982	enh83550-GOLGA7B
chr10	99605000	99610000	5001	*	chr10	99605000	99610000	5001	*	enh83551	promoter	71.0453	GOLGA7B	420.75	TRUE	982	413.322	29364.6	0.227923	enh83551-GOLGA7B
chr10	99610000	99615000	5001	*	chr10	99605000	99610000	5001	*	enh83552	genic	63.7495	GOLGA7B	420.75	TRUE	982	130.726	8333.73	0.064685	enh83552-GOLGA7B
chr10	99615000	99620000	5001	*	chr10	99605000	99610000	5001	*	enh83553	genic	78.4752	GOLGA7B	420.75	TRUE	982	76.2445	5983.31	0.0464414	enh83553-GOLGA7B
chr10	99620000	99625000	5001	*	chr10	99605000	99610000	5001	*	enh83554	genic	72.0496	GOLGA7B	420.75	TRUE	982	59.6774	4299.74	0.0333738	enh83554-GOLGA7B
chr10	99625000	99630000	5001	*	chr10	99605000	99610000	5001	*	enh83555	genic	79.8463	GOLGA7B	420.75	TRUE	982	47.5738	3798.59	0.029484	enh83555-GOLGA7B
chr10	99550000	99555000	5001	*	chr10	99620000	99625000	5001	*	enh83547	intergenic	64.5656	CRTAC1	971.625	TRUE	983	45.1263	2913.61	0.0243064	enh83547-CRTAC1
chr10	99600000	99605000	5001	*	chr10	99620000	99625000	5001	*	enh83549	genic	70.4639	CRTAC1	971.625	TRUE	983	51.0996	3600.68	0.0300382	enh83549-CRTAC1
chr10	99600000	99605000	5001	*	chr10	99620000	99625000	5001	*	enh83550	genic	69.3536	CRTAC1	971.625	TRUE	983	51.0996	3543.94	0.0295648	enh83550-CRTAC1
chr10	99605000	99610000	5001	*	chr10	99620000	99625000	5001	*	enh83551	promoter	71.0453	CRTAC1	971.625	TRUE	983	59.6774	4239.8	0.0353699	enh83551-CRTAC1
chr10	99610000	99615000	5001	*	chr10	99620000	99625000	5001	*	enh83552	genic	63.7495	CRTAC1	971.625	TRUE	983	84.411	5381.16	0.0448916	enh83552-CRTAC1
chr10	99615000	99620000	5001	*	chr10	99620000	99625000	5001	*	enh83553	genic	78.4752	CRTAC1	971.625	TRUE	983	168.038	13186.9	0.11001	enh83553-CRTAC1
chr10	99620000	99625000	5001	*	chr10	99620000	99625000	5001	*	enh83554	genic	72.0496	CRTAC1	971.625	TRUE	983	332.851	23981.8	0.200065	enh83554-CRTAC1
chr10	99625000	99630000	5001	*	chr10	99620000	99625000	5001	*	enh83555	genic	79.8463	CRTAC1	971.625	TRUE	983	173.621	13863	0.11565	enh83555-CRTAC1
chr10	99640000	99645000	5001	*	chr10	99620000	99625000	5001	*	enh83556	genic	77.5805	CRTAC1	971.625	TRUE	983	41.8041	3243.18	0.0270558	enh83556-CRTAC1
chr10	99875000	99880000	5001	*	chr10	99890000	99895000	5001	*	enh83569	intergenic	63.9313	R3HCC1L	2159.75	TRUE	984	59.0959	3778.08	0.0297898	enh83569-R3HCC1L
chr10	99885000	99890000	5001	*	chr10	99890000	99895000	5001	*	enh83570	intergenic	57.1541	R3HCC1L	2159.75	TRUE	984	176.059	10062.5	0.0793421	enh83570-R3HCC1L
chr10	99890000	99895000	5001	*	chr10	99890000	99895000	5001	*	enh83571	promoter	111.52	R3HCC1L	2159.75	TRUE	984	532.344	59366.9	0.468103	enh83571-R3HCC1L
chr10	99900000	99905000	5001	*	chr10	99890000	99895000	5001	*	enh83572	genic	59.573	R3HCC1L	2159.75	TRUE	984	70.9084	4224.23	0.0333077	enh83572-R3HCC1L
chr11	100550000	100555000	5001	*	chr11	100550000	100555000	5001	*	enh90024	intergenic	77.2518	LOC100128386	443.5	TRUE	1	429.23	33158.8	0.374789	enh90024-LOC100128386
chr11	100555000	100560000	5001	*	chr11	100550000	100555000	5001	*	enh90025	genic	64.3446	LOC100128386	443.5	TRUE	1	151.369	9739.77	0.110087	enh90025-LOC100128386
chr11	100555000	100560000	5001	*	chr11	100550000	100555000	5001	*	enh90026	promoter	90.1365	LOC100128386	443.5	TRUE	1	151.369	13643.9	0.154214	enh90026-LOC100128386
chr11	100450000	100455000	5001	*	chr11	100555000	100560000	5001	*	enh90019	intergenic	81.8773	ARHGAP42	1837.88	TRUE	2	25.7638	2109.47	0.0206698	enh90019-ARHGAP42
chr11	100550000	100555000	5001	*	chr11	100555000	100560000	5001	*	enh90024	intergenic	77.2518	ARHGAP42	1837.88	TRUE	2	151.369	11693.5	0.11458	enh90024-ARHGAP42
chr11	100555000	100560000	5001	*	chr11	100555000	100560000	5001	*	enh90025	genic	64.3446	ARHGAP42	1837.88	TRUE	2	348.663	22434.6	0.219827	enh90025-ARHGAP42
chr11	100555000	100560000	5001	*	chr11	100555000	100560000	5001	*	enh90026	promoter	90.1365	ARHGAP42	1837.88	TRUE	2	348.663	31427.3	0.307942	enh90026-ARHGAP42
chr11	100575000	100580000	5001	*	chr11	100555000	100560000	5001	*	enh90027	genic	59.2324	ARHGAP42	1837.88	TRUE	2	46.7081	2766.63	0.027109	enh90027-ARHGAP42
chr11	100450000	100455000	5001	*	chr11	100860000	100865000	5001	*	enh90019	intergenic	81.8773	TMEM133	15.75	TRUE	3	11.8983	974.199	0.0377888	enh90019-TMEM133
chr11	100550000	100555000	5001	*	chr11	100860000	100865000	5001	*	enh90024	intergenic	77.2518	TMEM133	15.75	TRUE	3	7.63357	589.707	0.0228745	enh90024-TMEM133
chr11	100735000	100740000	5001	*	chr11	100860000	100865000	5001	*	enh90031	genic	75.0094	TMEM133	15.75	TRUE	3	8.80357	660.35	0.0256147	enh90031-TMEM133
chr11	100795000	100800000	5001	*	chr11	100860000	100865000	5001	*	enh90033	genic	69.0937	TMEM133	15.75	TRUE	3	12.8016	884.514	0.0343099	enh90033-TMEM133
chr11	100800000	100805000	5001	*	chr11	100860000	100865000	5001	*	enh90034	genic	60.3491	TMEM133	15.75	TRUE	3	10.9695	662.001	0.0256787	enh90034-TMEM133
chr11	100880000	100885000	5001	*	chr11	100860000	100865000	5001	*	enh90035	intergenic	67.4106	TMEM133	15.75	TRUE	3	36.9163	2488.55	0.0965298	enh90035-TMEM133
chr11	100900000	100905000	5001	*	chr11	100860000	100865000	5001	*	enh90036	genic	65.0385	TMEM133	15.75	TRUE	3	13.6206	885.866	0.0343624	enh90036-TMEM133
chr11	100995000	101000000	5001	*	chr11	100860000	100865000	5001	*	enh90037	promoter	101.036	TMEM133	15.75	TRUE	3	7.81634	789.73	0.0306333	enh90037-TMEM133
chr11	101160000	101165000	5001	*	chr11	100860000	100865000	5001	*	enh90041	intergenic	69.3361	TMEM133	15.75	TRUE	3	11.4903	796.69	0.0309033	enh90041-TMEM133
chr11	101250000	101255000	5001	*	chr11	100860000	100865000	5001	*	enh90042	intergenic	73.0558	TMEM133	15.75	TRUE	3	12.646	923.864	0.0358363	enh90042-TMEM133
chr11	101785000	101790000	5001	*	chr11	100860000	100865000	5001	*	enh90060	promoter	94.2987	TMEM133	15.75	TRUE	3	6.1477	579.72	0.0224871	enh90060-TMEM133
chr11	100880000	100885000	5001	*	chr11	100900000	100905000	5001	*	enh90035	intergenic	67.4106	PGR	871.375	TRUE	4	41.8252	2819.46	0.0579279	enh90035-PGR
chr11	100900000	100905000	5001	*	chr11	100900000	100905000	5001	*	enh90036	genic	65.0385	PGR	871.375	TRUE	4	380.945	24776.1	0.509044	enh90036-PGR
chr11	100995000	101000000	5001	*	chr11	100900000	100905000	5001	*	enh90037	promoter	101.036	PGR	871.375	TRUE	4	16.1933	1636.1	0.033615	enh90037-PGR
chr11	100995000	101000000	5001	*	chr11	100995000	101000000	5001	*	enh90037	promoter	101.036	PGR-AS1	181.875	TRUE	5	480.638	48561.6	0.564158	enh90037-PGR-AS1
chr11	101000000	101005000	5001	*	chr11	100995000	101000000	5001	*	enh90038	promoter	65.9729	PGR-AS1	181.875	TRUE	5	195.774	12915.8	0.150047	enh90038-PGR-AS1
chr11	830000	835000	5001	*	chr11	1010000	1015000	5001	*	enh85176	promoter	107.867	MUC6	259.375	TRUE	6	21.6878	2339.4	0.0210764	enh85176-MUC6
chr11	840000	845000	5001	*	chr11	1010000	1015000	5001	*	enh85178	promoter	105.837	MUC6	259.375	TRUE	6	24.5847	2601.97	0.0234419	enh85178-MUC6
chr11	925000	930000	5001	*	chr11	1010000	1015000	5001	*	enh85187	promoter	91.6415	MUC6	259.375	TRUE	6	24.4549	2241.08	0.0201905	enh85187-MUC6
chr11	930000	935000	5001	*	chr11	1010000	1015000	5001	*	enh85188	genic	86.5111	MUC6	259.375	TRUE	6	31.1761	2697.08	0.0242988	enh85188-MUC6
chr11	975000	980000	5001	*	chr11	1010000	1015000	5001	*	enh85194	genic	63.1648	MUC6	259.375	TRUE	6	54.1528	3420.55	0.0308167	enh85194-MUC6
chr11	995000	1000000	5001	*	chr11	1010000	1015000	5001	*	enh85195	genic	71.5081	MUC6	259.375	TRUE	6	119.559	8549.4	0.077024	enh85195-MUC6
chr11	1015000	1020000	5001	*	chr11	1010000	1015000	5001	*	enh85196	genic	74.3448	MUC6	259.375	TRUE	6	165.162	12279	0.110625	enh85196-MUC6
chr11	1025000	1030000	5001	*	chr11	1010000	1015000	5001	*	enh85197	genic	56.3348	MUC6	259.375	TRUE	6	45.5129	2563.96	0.0230995	enh85197-MUC6
chr11	1050000	1055000	5001	*	chr11	1010000	1015000	5001	*	enh85198	genic	73.7543	MUC6	259.375	TRUE	6	35.6726	2631.01	0.0237035	enh85198-MUC6
chr11	101325000	101330000	5001	*	chr11	101320000	101325000	5001	*	enh90043	genic	55.8205	TRPC6	646.125	TRUE	7	132.919	7419.63	0.207948	enh90043-TRPC6
chr11	101370000	101375000	5001	*	chr11	101320000	101325000	5001	*	enh90044	genic	63.2729	TRPC6	646.125	TRUE	7	13.0039	822.793	0.0230603	enh90044-TRPC6
chr11	101375000	101380000	5001	*	chr11	101320000	101325000	5001	*	enh90045	genic	65.0713	TRPC6	646.125	TRUE	7	11.8364	770.213	0.0215866	enh90045-TRPC6
chr11	101420000	101425000	5001	*	chr11	101320000	101325000	5001	*	enh90048	genic	70.6521	TRPC6	646.125	TRUE	7	14.3588	1014.48	0.0284327	enh90048-TRPC6
chr11	101615000	101620000	5001	*	chr11	101320000	101325000	5001	*	enh90051	intergenic	63.5926	TRPC6	646.125	TRUE	7	12.5181	796.055	0.0223109	enh90051-TRPC6
chr11	101620000	101625000	5001	*	chr11	101320000	101325000	5001	*	enh90052	intergenic	91.2059	TRPC6	646.125	TRUE	7	13.1854	1202.59	0.0337047	enh90052-TRPC6
chr11	101630000	101635000	5001	*	chr11	101320000	101325000	5001	*	enh90053	intergenic	85.1966	TRPC6	646.125	TRUE	7	12.8872	1097.95	0.0307719	enh90053-TRPC6
chr11	101640000	101645000	5001	*	chr11	101320000	101325000	5001	*	enh90054	intergenic	89.0905	TRPC6	646.125	TRUE	7	12.3205	1097.64	0.0307632	enh90054-TRPC6
chr11	101665000	101670000	5001	*	chr11	101320000	101325000	5001	*	enh90057	intergenic	58.5678	TRPC6	646.125	TRUE	7	19.2842	1129.43	0.0316544	enh90057-TRPC6
chr11	101715000	101720000	5001	*	chr11	101320000	101325000	5001	*	enh90058	intergenic	64.4295	TRPC6	646.125	TRUE	7	28.1504	1813.72	0.0508327	enh90058-TRPC6
chr11	101730000	101735000	5001	*	chr11	101320000	101325000	5001	*	enh90059	intergenic	63.9392	TRPC6	646.125	TRUE	7	20.4739	1309.08	0.0366894	enh90059-TRPC6
chr11	101715000	101720000	5001	*	chr11	101760000	101765000	5001	*	enh90058	intergenic	64.4295	ANGPTL5	361	TRUE	8	14.2135	915.767	0.029925	enh90058-ANGPTL5
chr11	101730000	101735000	5001	*	chr11	101760000	101765000	5001	*	enh90059	intergenic	63.9392	ANGPTL5	361	TRUE	8	26.7052	1707.51	0.0557972	enh90059-ANGPTL5
chr11	101785000	101790000	5001	*	chr11	101760000	101765000	5001	*	enh90060	promoter	94.2987	ANGPTL5	361	TRUE	8	38.0464	3587.73	0.117238	enh90060-ANGPTL5
chr11	101875000	101880000	5001	*	chr11	101760000	101765000	5001	*	enh90061	intergenic	59.215	ANGPTL5	361	TRUE	8	18.8548	1116.49	0.036484	enh90061-ANGPTL5
chr11	101880000	101885000	5001	*	chr11	101760000	101765000	5001	*	enh90062	intergenic	63.1593	ANGPTL5	361	TRUE	8	16.2844	1028.51	0.0336092	enh90062-ANGPTL5
chr11	101885000	101890000	5001	*	chr11	101760000	101765000	5001	*	enh90063	intergenic	62.5806	ANGPTL5	361	TRUE	8	12.1995	763.453	0.0249478	enh90063-ANGPTL5
chr11	101980000	101985000	5001	*	chr11	101760000	101765000	5001	*	enh90065	promoter	89.0263	ANGPTL5	361	TRUE	8	7.34316	653.734	0.0213624	enh90065-ANGPTL5
chr11	101785000	101790000	5001	*	chr11	101785000	101790000	5001	*	enh90060	promoter	94.2987	CEP126	683.875	TRUE	9	529.557	49936.5	0.629324	enh90060-CEP126
chr11	101785000	101790000	5001	*	chr11	101915000	101920000	5001	*	enh90060	promoter	94.2987	C11orf70	135.5	TRUE	10	9.1827	865.916	0.0241776	enh90060-C11orf70
chr11	101875000	101880000	5001	*	chr11	101915000	101920000	5001	*	enh90061	intergenic	59.215	C11orf70	135.5	TRUE	10	15.2136	900.875	0.0251537	enh90061-C11orf70
chr11	101880000	101885000	5001	*	chr11	101915000	101920000	5001	*	enh90062	intergenic	63.1593	C11orf70	135.5	TRUE	10	18.4606	1165.96	0.0325553	enh90062-C11orf70
chr11	101885000	101890000	5001	*	chr11	101915000	101920000	5001	*	enh90063	intergenic	62.5806	C11orf70	135.5	TRUE	10	42.3785	2652.07	0.0740498	enh90063-C11orf70
chr11	101955000	101960000	5001	*	chr11	101915000	101920000	5001	*	enh90064	intergenic	67.4716	C11orf70	135.5	TRUE	10	28.7849	1942.16	0.0542279	enh90064-C11orf70
chr11	101980000	101985000	5001	*	chr11	101915000	101920000	5001	*	enh90065	promoter	89.0263	C11orf70	135.5	TRUE	10	10.9883	978.249	0.0273141	enh90065-C11orf70
chr11	101985000	101990000	5001	*	chr11	101915000	101920000	5001	*	enh90066	genic	59.083	C11orf70	135.5	TRUE	10	21.1182	1247.73	0.0348383	enh90066-C11orf70
chr11	101955000	101960000	5001	*	chr11	101980000	101985000	5001	*	enh90064	intergenic	67.4716	YAP1	932.25	TRUE	11	36.2262	2444.24	0.0205621	enh90064-YAP1
chr11	101980000	101985000	5001	*	chr11	101980000	101985000	5001	*	enh90065	promoter	89.0263	YAP1	932.25	TRUE	11	702.973	62583.1	0.526478	enh90065-YAP1
chr11	101985000	101990000	5001	*	chr11	101980000	101985000	5001	*	enh90066	genic	59.083	YAP1	932.25	TRUE	11	132.888	7851.41	0.0660498	enh90066-YAP1
chr11	102155000	102160000	5001	*	chr11	102185000	102190000	5001	*	enh90079	intergenic	89.5828	BIRC3	822.375	TRUE	12	37.5232	3361.43	0.0222612	enh90079-BIRC3
chr11	102160000	102165000	5001	*	chr11	102185000	102190000	5001	*	enh90080	intergenic	74.2694	BIRC3	822.375	TRUE	12	70.7018	5250.98	0.0347748	enh90080-BIRC3
chr11	102170000	102175000	5001	*	chr11	102185000	102190000	5001	*	enh90081	intergenic	59.8387	BIRC3	822.375	TRUE	12	79.1615	4736.92	0.0313705	enh90081-BIRC3
chr11	102170000	102175000	5001	*	chr11	102185000	102190000	5001	*	enh90082	intergenic	76.4914	BIRC3	822.375	TRUE	12	79.1615	6055.17	0.0401006	enh90082-BIRC3
chr11	102185000	102190000	5001	*	chr11	102185000	102190000	5001	*	enh90083	promoter	98.2351	BIRC3	822.375	TRUE	12	369.234	36271.7	0.240211	enh90083-BIRC3
chr11	102185000	102190000	5001	*	chr11	102185000	102190000	5001	*	enh90084	genic	84.8358	BIRC3	822.375	TRUE	12	369.234	31324.2	0.207446	enh90084-BIRC3
chr11	102215000	102220000	5001	*	chr11	102185000	102190000	5001	*	enh90086	promoter	126.173	BIRC3	822.375	TRUE	12	42.6882	5386.09	0.0356696	enh90086-BIRC3
chr11	102160000	102165000	5001	*	chr11	102215000	102220000	5001	*	enh90080	intergenic	74.2694	BIRC2	2835	TRUE	13	45.2376	3359.77	0.0212157	enh90080-BIRC2
chr11	102170000	102175000	5001	*	chr11	102215000	102220000	5001	*	enh90082	intergenic	76.4914	BIRC2	2835	TRUE	13	42.0599	3217.22	0.0203156	enh90082-BIRC2
chr11	102185000	102190000	5001	*	chr11	102215000	102220000	5001	*	enh90083	promoter	98.2351	BIRC2	2835	TRUE	13	42.6882	4193.48	0.0264803	enh90083-BIRC2
chr11	102185000	102190000	5001	*	chr11	102215000	102220000	5001	*	enh90084	genic	84.8358	BIRC2	2835	TRUE	13	42.6882	3621.49	0.0228683	enh90084-BIRC2
chr11	102210000	102215000	5001	*	chr11	102215000	102220000	5001	*	enh90085	intergenic	69.0813	BIRC2	2835	TRUE	13	114.814	7931.5	0.0500845	enh90085-BIRC2
chr11	102215000	102220000	5001	*	chr11	102215000	102220000	5001	*	enh90086	promoter	126.173	BIRC2	2835	TRUE	13	485.497	61256.5	0.386812	enh90086-BIRC2
chr11	102255000	102260000	5001	*	chr11	102265000	102270000	5001	*	enh90087	intergenic	60.0003	TMEM123	4823.12	TRUE	14	94.3043	5658.29	0.0378361	enh90087-TMEM123
chr11	102255000	102260000	5001	*	chr11	102265000	102270000	5001	*	enh90088	intergenic	65.3521	TMEM123	4823.12	TRUE	14	94.3043	6162.98	0.041211	enh90088-TMEM123
chr11	102260000	102265000	5001	*	chr11	102265000	102270000	5001	*	enh90089	intergenic	71.7193	TMEM123	4823.12	TRUE	14	200.898	14408.2	0.0963458	enh90089-TMEM123
chr11	102260000	102265000	5001	*	chr11	102265000	102270000	5001	*	enh90090	intergenic	66.9012	TMEM123	4823.12	TRUE	14	200.898	13440.3	0.0898734	enh90090-TMEM123
chr11	102260000	102265000	5001	*	chr11	102265000	102270000	5001	*	enh90091	intergenic	65.4016	TMEM123	4823.12	TRUE	14	200.898	13139	0.0878589	enh90091-TMEM123
chr11	102270000	102275000	5001	*	chr11	102265000	102270000	5001	*	enh90092	genic	64.606	TMEM123	4823.12	TRUE	14	166.861	10780.2	0.0720858	enh90092-TMEM123
chr11	102270000	102275000	5001	*	chr11	102265000	102270000	5001	*	enh90093	genic	62.7016	TMEM123	4823.12	TRUE	14	166.861	10462.5	0.0699609	enh90093-TMEM123
chr11	102275000	102280000	5001	*	chr11	102265000	102270000	5001	*	enh90094	genic	61.284	TMEM123	4823.12	TRUE	14	96.9356	5940.6	0.0397239	enh90094-TMEM123
chr11	102295000	102300000	5001	*	chr11	102265000	102270000	5001	*	enh90096	genic	75.2134	TMEM123	4823.12	TRUE	14	49.7573	3742.41	0.025025	enh90096-TMEM123
chr11	102305000	102310000	5001	*	chr11	102265000	102270000	5001	*	enh90097	genic	78.671	TMEM123	4823.12	TRUE	14	52.2855	4113.35	0.0275054	enh90097-TMEM123
chr11	102320000	102325000	5001	*	chr11	102265000	102270000	5001	*	enh90100	promoter	131.181	TMEM123	4823.12	TRUE	14	43.1448	5659.78	0.0378461	enh90100-TMEM123
chr11	102360000	102365000	5001	*	chr11	102265000	102270000	5001	*	enh90105	genic	68.0161	TMEM123	4823.12	TRUE	14	47.3579	3221.1	0.021539	enh90105-TMEM123
chr11	102365000	102370000	5001	*	chr11	102265000	102270000	5001	*	enh90106	genic	63.9103	TMEM123	4823.12	TRUE	14	51.2403	3274.78	0.021898	enh90106-TMEM123
chr11	102295000	102300000	5001	*	chr11	102320000	102325000	5001	*	enh90096	genic	75.2134	LOC101928424	1468.88	TRUE	15	56.1322	4221.89	0.0243486	enh90096-LOC101928424
chr11	102305000	102310000	5001	*	chr11	102320000	102325000	5001	*	enh90097	genic	78.671	LOC101928424	1468.88	TRUE	15	63.3536	4984.09	0.0287443	enh90097-LOC101928424
chr11	102315000	102320000	5001	*	chr11	102320000	102325000	5001	*	enh90098	genic	89.5811	LOC101928424	1468.88	TRUE	15	129.999	11645.4	0.0671616	enh90098-LOC101928424
chr11	102315000	102320000	5001	*	chr11	102320000	102325000	5001	*	enh90099	genic	76.5242	LOC101928424	1468.88	TRUE	15	129.999	9948.05	0.0573725	enh90099-LOC101928424
chr11	102320000	102325000	5001	*	chr11	102320000	102325000	5001	*	enh90100	promoter	131.181	LOC101928424	1468.88	TRUE	15	518.027	67955.3	0.391912	enh90100-LOC101928424
chr11	102335000	102340000	5001	*	chr11	102320000	102325000	5001	*	enh90101	intergenic	61.1364	LOC101928424	1468.88	TRUE	15	67.5286	4128.46	0.0238097	enh90101-LOC101928424
chr11	102340000	102345000	5001	*	chr11	102320000	102325000	5001	*	enh90102	genic	64.1983	LOC101928424	1468.88	TRUE	15	71.986	4621.38	0.0266525	enh90102-LOC101928424
chr11	102345000	102350000	5001	*	chr11	102320000	102325000	5001	*	enh90103	genic	63.9764	LOC101928424	1468.88	TRUE	15	60.5148	3871.52	0.0223279	enh90103-LOC101928424
chr11	102345000	102350000	5001	*	chr11	102320000	102325000	5001	*	enh90104	genic	68.8798	LOC101928424	1468.88	TRUE	15	60.5148	4168.25	0.0240392	enh90104-LOC101928424
chr11	102315000	102320000	5001	*	chr11	102335000	102340000	5001	*	enh90098	genic	89.5811	LOC102723838	270.875	TRUE	16	51.4627	4610.09	0.032809	enh90098-LOC102723838
chr11	102315000	102320000	5001	*	chr11	102335000	102340000	5001	*	enh90099	genic	76.5242	LOC102723838	270.875	TRUE	16	51.4627	3938.14	0.0280269	enh90099-LOC102723838
chr11	102320000	102325000	5001	*	chr11	102335000	102340000	5001	*	enh90100	promoter	131.181	LOC102723838	270.875	TRUE	16	67.5286	8858.46	0.0630438	enh90100-LOC102723838
chr11	102335000	102340000	5001	*	chr11	102335000	102340000	5001	*	enh90101	intergenic	61.1364	LOC102723838	270.875	TRUE	16	500.011	30568.9	0.217552	enh90101-LOC102723838
chr11	102340000	102345000	5001	*	chr11	102335000	102340000	5001	*	enh90102	genic	64.1983	LOC102723838	270.875	TRUE	16	173.836	11159.9	0.079423	enh90102-LOC102723838
chr11	102345000	102350000	5001	*	chr11	102335000	102340000	5001	*	enh90103	genic	63.9764	LOC102723838	270.875	TRUE	16	108.746	6957.18	0.0495128	enh90103-LOC102723838
chr11	102345000	102350000	5001	*	chr11	102335000	102340000	5001	*	enh90104	genic	68.8798	LOC102723838	270.875	TRUE	16	108.746	7490.4	0.0533076	enh90104-LOC102723838
chr11	102360000	102365000	5001	*	chr11	102335000	102340000	5001	*	enh90105	genic	68.0161	LOC102723838	270.875	TRUE	16	57.5541	3914.6	0.0278594	enh90105-LOC102723838
chr11	102215000	102220000	5001	*	chr11	102390000	102395000	5001	*	enh90086	promoter	126.173	MMP7	134	TRUE	17	16.9979	2144.67	0.0271242	enh90086-MMP7
chr11	102360000	102365000	5001	*	chr11	102390000	102395000	5001	*	enh90105	genic	68.0161	MMP7	134	TRUE	17	36.5522	2486.14	0.0314427	enh90105-MMP7
chr11	102365000	102370000	5001	*	chr11	102390000	102395000	5001	*	enh90106	genic	63.9103	MMP7	134	TRUE	17	44.4053	2837.96	0.0358923	enh90106-MMP7
chr11	102400000	102405000	5001	*	chr11	102390000	102395000	5001	*	enh90107	promoter	72.3067	MMP7	134	TRUE	17	78.2161	5655.55	0.0715269	enh90107-MMP7
chr11	102415000	102420000	5001	*	chr11	102390000	102395000	5001	*	enh90108	intergenic	87.073	MMP7	134	TRUE	17	49.9835	4352.21	0.0550433	enh90108-MMP7
chr11	102470000	102475000	5001	*	chr11	102390000	102395000	5001	*	enh90113	genic	78.8469	MMP7	134	TRUE	17	33.1239	2611.71	0.0330309	enh90113-MMP7
chr11	102415000	102420000	5001	*	chr11	102445000	102450000	5001	*	enh90108	intergenic	87.073	MMP20	508	TRUE	18	51.1845	4456.78	0.0411715	enh90108-MMP20
chr11	102430000	102435000	5001	*	chr11	102445000	102450000	5001	*	enh90109	intergenic	65.8281	MMP20	508	TRUE	18	70.19	4620.48	0.0426837	enh90109-MMP20
chr11	102430000	102435000	5001	*	chr11	102445000	102450000	5001	*	enh90110	intergenic	60.5606	MMP20	508	TRUE	18	70.19	4250.75	0.0392682	enh90110-MMP20
chr11	102445000	102450000	5001	*	chr11	102445000	102450000	5001	*	enh90111	genic	73.3323	MMP20	508	TRUE	18	472.105	34620.6	0.319823	enh90111-MMP20
chr11	102460000	102465000	5001	*	chr11	102445000	102450000	5001	*	enh90112	genic	78.098	MMP20	508	TRUE	18	70.2181	5483.9	0.0506599	enh90112-MMP20
chr11	102470000	102475000	5001	*	chr11	102445000	102450000	5001	*	enh90113	genic	78.8469	MMP20	508	TRUE	18	49.4525	3899.17	0.0360203	enh90113-MMP20
chr11	102535000	102540000	5001	*	chr11	102560000	102565000	5001	*	enh90117	intergenic	59.6789	MMP27	57.75	TRUE	19	39.8429	2377.78	0.0273266	enh90117-MMP27
chr11	102550000	102555000	5001	*	chr11	102560000	102565000	5001	*	enh90118	intergenic	62.3051	MMP27	57.75	TRUE	19	86.9802	5419.31	0.0622813	enh90118-MMP27
chr11	102555000	102560000	5001	*	chr11	102560000	102565000	5001	*	enh90119	intergenic	68.2209	MMP27	57.75	TRUE	19	176.495	12040.6	0.138377	enh90119-MMP27
chr11	102580000	102585000	5001	*	chr11	102560000	102565000	5001	*	enh90120	intergenic	67.6675	MMP27	57.75	TRUE	19	55.3387	3744.63	0.0430352	enh90120-MMP27
chr11	102580000	102585000	5001	*	chr11	102560000	102565000	5001	*	enh90121	genic	77.1204	MMP27	57.75	TRUE	19	55.3387	4267.75	0.0490471	enh90121-MMP27
chr11	102585000	102590000	5001	*	chr11	102560000	102565000	5001	*	enh90122	genic	61.1464	MMP27	57.75	TRUE	19	36.7266	2245.7	0.0258087	enh90122-MMP27
chr11	102590000	102595000	5001	*	chr11	102560000	102565000	5001	*	enh90123	genic	75.2006	MMP27	57.75	TRUE	19	50.2142	3776.14	0.0433973	enh90123-MMP27
chr11	102595000	102600000	5001	*	chr11	102560000	102565000	5001	*	enh90124	intergenic	79.8656	MMP27	57.75	TRUE	19	26.7298	2134.79	0.0245341	enh90124-MMP27
chr11	102555000	102560000	5001	*	chr11	102580000	102585000	5001	*	enh90119	intergenic	68.2209	MMP8	238.625	TRUE	20	47.8897	3267.08	0.0203092	enh90119-MMP8
chr11	102580000	102585000	5001	*	chr11	102580000	102585000	5001	*	enh90120	intergenic	67.6675	MMP8	238.625	TRUE	20	534.941	36198.1	0.22502	enh90120-MMP8
chr11	102580000	102585000	5001	*	chr11	102580000	102585000	5001	*	enh90121	genic	77.1204	MMP8	238.625	TRUE	20	534.941	41254.9	0.256454	enh90121-MMP8
chr11	102585000	102590000	5001	*	chr11	102580000	102585000	5001	*	enh90122	genic	61.1464	MMP8	238.625	TRUE	20	131.048	8013.11	0.0498121	enh90122-MMP8
chr11	102590000	102595000	5001	*	chr11	102580000	102585000	5001	*	enh90123	genic	75.2006	MMP8	238.625	TRUE	20	103.147	7756.69	0.0482181	enh90123-MMP8
chr11	102595000	102600000	5001	*	chr11	102580000	102585000	5001	*	enh90124	intergenic	79.8656	MMP8	238.625	TRUE	20	55.9726	4470.29	0.0277888	enh90124-MMP8
chr11	102595000	102600000	5001	*	chr11	102640000	102645000	5001	*	enh90124	intergenic	79.8656	MMP10	53.375	TRUE	21	22.184	1771.74	0.0203717	enh90124-MMP10
chr11	102600000	102605000	5001	*	chr11	102640000	102645000	5001	*	enh90125	intergenic	68.8322	MMP10	53.375	TRUE	21	36.4905	2511.73	0.0288802	enh90125-MMP10
chr11	102625000	102630000	5001	*	chr11	102640000	102645000	5001	*	enh90126	intergenic	81.2369	MMP10	53.375	TRUE	21	63.189	5133.28	0.0590232	enh90126-MMP10
chr11	102630000	102635000	5001	*	chr11	102640000	102645000	5001	*	enh90127	intergenic	69.9951	MMP10	53.375	TRUE	21	98.0947	6866.15	0.0789479	enh90127-MMP10
chr11	102630000	102635000	5001	*	chr11	102640000	102645000	5001	*	enh90128	intergenic	62.6666	MMP10	53.375	TRUE	21	98.0947	6147.26	0.070682	enh90128-MMP10
chr11	102650000	102655000	5001	*	chr11	102640000	102645000	5001	*	enh90129	promoter	60.8003	MMP10	53.375	TRUE	21	98.3772	5981.36	0.0687745	enh90129-MMP10
chr11	102655000	102660000	5001	*	chr11	102640000	102645000	5001	*	enh90130	genic	59.1769	MMP10	53.375	TRUE	21	59.6164	3527.92	0.0405645	enh90130-MMP10
chr11	102665000	102670000	5001	*	chr11	102640000	102645000	5001	*	enh90131	genic	71.8245	MMP10	53.375	TRUE	21	42.6332	3062.11	0.0352086	enh90131-MMP10
chr11	102680000	102685000	5001	*	chr11	102640000	102645000	5001	*	enh90132	genic	59.4683	MMP10	53.375	TRUE	21	32.9384	1958.79	0.0225224	enh90132-MMP10
chr11	102790000	102795000	5001	*	chr11	102640000	102645000	5001	*	enh90140	intergenic	91.5212	MMP10	53.375	TRUE	21	22.6186	2070.08	0.0238021	enh90140-MMP10
chr11	102795000	102800000	5001	*	chr11	102640000	102645000	5001	*	enh90141	intergenic	85.3006	MMP10	53.375	TRUE	21	21.8882	1867.08	0.0214679	enh90141-MMP10
chr11	102810000	102815000	5001	*	chr11	102640000	102645000	5001	*	enh90144	intergenic	70.5852	MMP10	53.375	TRUE	21	25.305	1786.16	0.0205375	enh90144-MMP10
chr11	102595000	102600000	5001	*	chr11	102650000	102655000	5001	*	enh90124	intergenic	79.8656	WTAPP1	382	TRUE	22	34.2721	2737.16	0.0243238	enh90124-WTAPP1
chr11	102600000	102605000	5001	*	chr11	102650000	102655000	5001	*	enh90125	intergenic	68.8322	WTAPP1	382	TRUE	22	34.5149	2375.74	0.021112	enh90125-WTAPP1
chr11	102625000	102630000	5001	*	chr11	102650000	102655000	5001	*	enh90126	intergenic	81.2369	WTAPP1	382	TRUE	22	35.8331	2910.97	0.0258683	enh90126-WTAPP1
chr11	102630000	102635000	5001	*	chr11	102650000	102655000	5001	*	enh90127	intergenic	69.9951	WTAPP1	382	TRUE	22	67.0561	4693.6	0.0417097	enh90127-WTAPP1
chr11	102630000	102635000	5001	*	chr11	102650000	102655000	5001	*	enh90128	intergenic	62.6666	WTAPP1	382	TRUE	22	67.0561	4202.17	0.0373426	enh90128-WTAPP1
chr11	102650000	102655000	5001	*	chr11	102650000	102655000	5001	*	enh90129	promoter	60.8003	WTAPP1	382	TRUE	22	416.905	25347.9	0.225255	enh90129-WTAPP1
chr11	102655000	102660000	5001	*	chr11	102650000	102655000	5001	*	enh90130	genic	59.1769	WTAPP1	382	TRUE	22	182.741	10814.1	0.0960993	enh90130-WTAPP1
chr11	102665000	102670000	5001	*	chr11	102650000	102655000	5001	*	enh90131	genic	71.8245	WTAPP1	382	TRUE	22	54.4256	3909.09	0.0347382	enh90131-WTAPP1
chr11	102600000	102605000	5001	*	chr11	102660000	102665000	5001	*	enh90125	intergenic	68.8322	MMP1	94.625	TRUE	23	29.8609	2055.39	0.0203069	enh90125-MMP1
chr11	102625000	102630000	5001	*	chr11	102660000	102665000	5001	*	enh90126	intergenic	81.2369	MMP1	94.625	TRUE	23	28.0307	2277.12	0.0224975	enh90126-MMP1
chr11	102630000	102635000	5001	*	chr11	102660000	102665000	5001	*	enh90127	intergenic	69.9951	MMP1	94.625	TRUE	23	47.0141	3290.76	0.032512	enh90127-MMP1
chr11	102630000	102635000	5001	*	chr11	102660000	102665000	5001	*	enh90128	intergenic	62.6666	MMP1	94.625	TRUE	23	47.0141	2946.21	0.029108	enh90128-MMP1
chr11	102650000	102655000	5001	*	chr11	102660000	102665000	5001	*	enh90129	promoter	60.8003	MMP1	94.625	TRUE	23	92.9885	5653.72	0.0558577	enh90129-MMP1
chr11	102655000	102660000	5001	*	chr11	102660000	102665000	5001	*	enh90130	genic	59.1769	MMP1	94.625	TRUE	23	205.435	12157	0.120109	enh90130-MMP1
chr11	102665000	102670000	5001	*	chr11	102660000	102665000	5001	*	enh90131	genic	71.8245	MMP1	94.625	TRUE	23	192.7	13840.6	0.136742	enh90131-MMP1
chr11	102680000	102685000	5001	*	chr11	102660000	102665000	5001	*	enh90132	genic	59.4683	MMP1	94.625	TRUE	23	47.7731	2840.99	0.0280684	enh90132-MMP1
chr11	102750000	102755000	5001	*	chr11	102660000	102665000	5001	*	enh90137	intergenic	96.334	MMP1	94.625	TRUE	23	21.894	2109.13	0.0208378	enh90137-MMP1
chr11	102750000	102755000	5001	*	chr11	102660000	102665000	5001	*	enh90138	intergenic	110.091	MMP1	94.625	TRUE	23	21.894	2410.33	0.0238136	enh90138-MMP1
chr11	102790000	102795000	5001	*	chr11	102660000	102665000	5001	*	enh90140	intergenic	91.5212	MMP1	94.625	TRUE	23	23.5572	2155.98	0.0213007	enh90140-MMP1
chr11	102800000	102805000	5001	*	chr11	102660000	102665000	5001	*	enh90143	intergenic	65.7354	MMP1	94.625	TRUE	23	36.0784	2371.63	0.0234312	enh90143-MMP1
chr11	102810000	102815000	5001	*	chr11	102660000	102665000	5001	*	enh90144	intergenic	70.5852	MMP1	94.625	TRUE	23	39.8888	2815.56	0.0278171	enh90144-MMP1
chr11	102680000	102685000	5001	*	chr11	102705000	102710000	5001	*	enh90132	genic	59.4683	MMP3	24	TRUE	24	47.5799	2829.5	0.0352863	enh90132-MMP3
chr11	102700000	102705000	5001	*	chr11	102705000	102710000	5001	*	enh90133	genic	75.435	MMP3	24	TRUE	24	208.617	15737	0.196254	enh90133-MMP3
chr11	102720000	102725000	5001	*	chr11	102705000	102710000	5001	*	enh90134	intergenic	61.6786	MMP3	24	TRUE	24	82.1874	5069.21	0.0632175	enh90134-MMP3
chr11	102730000	102735000	5001	*	chr11	102705000	102710000	5001	*	enh90135	genic	77.9187	MMP3	24	TRUE	24	58.4044	4550.79	0.0567524	enh90135-MMP3
chr11	102745000	102750000	5001	*	chr11	102705000	102710000	5001	*	enh90136	intergenic	69.6737	MMP3	24	TRUE	24	49.3012	3435	0.0428374	enh90136-MMP3
chr11	102750000	102755000	5001	*	chr11	102705000	102710000	5001	*	enh90137	intergenic	96.334	MMP3	24	TRUE	24	36.5693	3522.87	0.0439333	enh90137-MMP3
chr11	102750000	102755000	5001	*	chr11	102705000	102710000	5001	*	enh90138	intergenic	110.091	MMP3	24	TRUE	24	36.5693	4025.95	0.0502072	enh90138-MMP3
chr11	102790000	102795000	5001	*	chr11	102705000	102710000	5001	*	enh90140	intergenic	91.5212	MMP3	24	TRUE	24	21.0262	1924.35	0.0239983	enh90140-MMP3
chr11	102795000	102800000	5001	*	chr11	102705000	102710000	5001	*	enh90141	intergenic	85.3006	MMP3	24	TRUE	24	19.0384	1623.99	0.0202525	enh90141-MMP3
chr11	102680000	102685000	5001	*	chr11	102730000	102735000	5001	*	enh90132	genic	59.4683	MMP12	70.5	TRUE	25	40.2841	2395.63	0.021175	enh90132-MMP12
chr11	102700000	102705000	5001	*	chr11	102730000	102735000	5001	*	enh90133	genic	75.435	MMP12	70.5	TRUE	25	41.0158	3094.03	0.0273482	enh90133-MMP12
chr11	102720000	102725000	5001	*	chr11	102730000	102735000	5001	*	enh90134	intergenic	61.6786	MMP12	70.5	TRUE	25	94.3796	5821.2	0.0514539	enh90134-MMP12
chr11	102730000	102735000	5001	*	chr11	102730000	102735000	5001	*	enh90135	genic	77.9187	MMP12	70.5	TRUE	25	607.576	47341.5	0.418454	enh90135-MMP12
chr11	102745000	102750000	5001	*	chr11	102730000	102735000	5001	*	enh90136	intergenic	69.6737	MMP12	70.5	TRUE	25	91.0595	6344.45	0.0560789	enh90136-MMP12
chr11	102750000	102755000	5001	*	chr11	102730000	102735000	5001	*	enh90137	intergenic	96.334	MMP12	70.5	TRUE	25	44.3639	4273.75	0.0377759	enh90137-MMP12
chr11	102750000	102755000	5001	*	chr11	102730000	102735000	5001	*	enh90138	intergenic	110.091	MMP12	70.5	TRUE	25	44.3639	4884.07	0.0431705	enh90138-MMP12
chr11	102665000	102670000	5001	*	chr11	102810000	102815000	5001	*	enh90131	genic	71.8245	MMP13	58	TRUE	26	43.4994	3124.32	0.0264649	enh90131-MMP13
chr11	102680000	102685000	5001	*	chr11	102810000	102815000	5001	*	enh90132	genic	59.4683	MMP13	58	TRUE	26	63.481	3775.1	0.0319774	enh90132-MMP13
chr11	102750000	102755000	5001	*	chr11	102810000	102815000	5001	*	enh90137	intergenic	96.334	MMP13	58	TRUE	26	28.7865	2773.12	0.02349	enh90137-MMP13
chr11	102750000	102755000	5001	*	chr11	102810000	102815000	5001	*	enh90138	intergenic	110.091	MMP13	58	TRUE	26	28.7865	3169.13	0.0268445	enh90138-MMP13
chr11	102785000	102790000	5001	*	chr11	102810000	102815000	5001	*	enh90139	intergenic	64.3915	MMP13	58	TRUE	26	71.487	4603.16	0.0389915	enh90139-MMP13
chr11	102790000	102795000	5001	*	chr11	102810000	102815000	5001	*	enh90140	intergenic	91.5212	MMP13	58	TRUE	26	49.6863	4547.35	0.0385188	enh90140-MMP13
chr11	102795000	102800000	5001	*	chr11	102810000	102815000	5001	*	enh90141	intergenic	85.3006	MMP13	58	TRUE	26	67.8339	5786.28	0.0490133	enh90141-MMP13
chr11	102795000	102800000	5001	*	chr11	102810000	102815000	5001	*	enh90142	intergenic	67.1092	MMP13	58	TRUE	26	67.8339	4552.28	0.0385605	enh90142-MMP13
chr11	102800000	102805000	5001	*	chr11	102810000	102815000	5001	*	enh90143	intergenic	65.7354	MMP13	58	TRUE	26	79.2687	5210.76	0.0441383	enh90143-MMP13
chr11	102810000	102815000	5001	*	chr11	102810000	102815000	5001	*	enh90144	intergenic	70.5852	MMP13	58	TRUE	26	356.51	25164.3	0.213157	enh90144-MMP13
chr11	102595000	102600000	5001	*	chr11	102920000	102925000	5001	*	enh90124	intergenic	79.8656	DCUN1D5	1927.12	TRUE	27	22.007	1757.6	0.0244468	enh90124-DCUN1D5
chr11	102600000	102605000	5001	*	chr11	102920000	102925000	5001	*	enh90125	intergenic	68.8322	DCUN1D5	1927.12	TRUE	27	22.1629	1525.52	0.0212188	enh90125-DCUN1D5
chr11	102665000	102670000	5001	*	chr11	102920000	102925000	5001	*	enh90131	genic	71.8245	DCUN1D5	1927.12	TRUE	27	23.1013	1659.24	0.0230786	enh90131-DCUN1D5
chr11	102785000	102790000	5001	*	chr11	102920000	102925000	5001	*	enh90139	intergenic	64.3915	DCUN1D5	1927.12	TRUE	27	23.645	1522.54	0.0211772	enh90139-DCUN1D5
chr11	102810000	102815000	5001	*	chr11	102920000	102925000	5001	*	enh90144	intergenic	70.5852	DCUN1D5	1927.12	TRUE	27	36.3463	2565.51	0.0356841	enh90144-DCUN1D5
chr11	102840000	102845000	5001	*	chr11	102920000	102925000	5001	*	enh90145	intergenic	67.4577	DCUN1D5	1927.12	TRUE	27	21.8912	1476.73	0.0205401	enh90145-DCUN1D5
chr11	102855000	102860000	5001	*	chr11	102920000	102925000	5001	*	enh90147	intergenic	82.2839	DCUN1D5	1927.12	TRUE	27	17.4918	1439.29	0.0200194	enh90147-DCUN1D5
chr11	102895000	102900000	5001	*	chr11	102920000	102925000	5001	*	enh90149	intergenic	75.2208	DCUN1D5	1927.12	TRUE	27	36.1875	2722.05	0.0378615	enh90149-DCUN1D5
chr11	102905000	102910000	5001	*	chr11	102920000	102925000	5001	*	enh90150	intergenic	70.2786	DCUN1D5	1927.12	TRUE	27	62.7534	4410.22	0.0613425	enh90150-DCUN1D5
chr11	102925000	102930000	5001	*	chr11	102920000	102925000	5001	*	enh90151	genic	58.6617	DCUN1D5	1927.12	TRUE	27	120.887	7091.45	0.0986362	enh90151-DCUN1D5
chr11	102945000	102950000	5001	*	chr11	102920000	102925000	5001	*	enh90152	genic	80.3937	DCUN1D5	1927.12	TRUE	27	34.3689	2763.04	0.0384316	enh90152-DCUN1D5
chr11	102960000	102965000	5001	*	chr11	102920000	102925000	5001	*	enh90153	promoter	106.684	DCUN1D5	1927.12	TRUE	27	19.2979	2058.79	0.0286361	enh90153-DCUN1D5
chr11	102960000	102965000	5001	*	chr11	102980000	102985000	5001	*	enh90153	promoter	106.684	DYNC2H1	1766.88	TRUE	28	43.8204	4674.96	0.0602651	enh90153-DYNC2H1
chr11	102980000	102985000	5001	*	chr11	102980000	102985000	5001	*	enh90154	promoter	93.5122	DYNC2H1	1766.88	TRUE	28	364.392	34075.1	0.439264	enh90154-DYNC2H1
chr11	10315000	10320000	5001	*	chr11	10325000	10330000	5001	*	enh85779	promoter	102.18	ADM	396.625	TRUE	29	49.974	5106.34	0.0222838	enh85779-ADM
chr11	10320000	10325000	5001	*	chr11	10325000	10330000	5001	*	enh85781	intergenic	74.3225	ADM	396.625	TRUE	29	149.152	11085.3	0.0483758	enh85781-ADM
chr11	10320000	10325000	5001	*	chr11	10325000	10330000	5001	*	enh85782	intergenic	93.3221	ADM	396.625	TRUE	29	149.152	13919.1	0.0607424	enh85782-ADM
chr11	10325000	10330000	5001	*	chr11	10325000	10330000	5001	*	enh85783	promoter	86.7124	ADM	396.625	TRUE	29	613.627	53209.1	0.232202	enh85783-ADM
chr11	10325000	10330000	5001	*	chr11	10325000	10330000	5001	*	enh85784	promoter	92.6063	ADM	396.625	TRUE	29	613.627	56825.8	0.247985	enh85784-ADM
chr11	10315000	10320000	5001	*	chr11	10325000	10330000	5001	*	enh85779	promoter	102.18	CAND1.11	1822.75	TRUE	30	49.974	5106.34	0.0222838	enh85779-CAND1.11
chr11	10320000	10325000	5001	*	chr11	10325000	10330000	5001	*	enh85781	intergenic	74.3225	CAND1.11	1822.75	TRUE	30	149.152	11085.3	0.0483758	enh85781-CAND1.11
chr11	10320000	10325000	5001	*	chr11	10325000	10330000	5001	*	enh85782	intergenic	93.3221	CAND1.11	1822.75	TRUE	30	149.152	13919.1	0.0607424	enh85782-CAND1.11
chr11	10325000	10330000	5001	*	chr11	10325000	10330000	5001	*	enh85783	promoter	86.7124	CAND1.11	1822.75	TRUE	30	613.627	53209.1	0.232202	enh85783-CAND1.11
chr11	10325000	10330000	5001	*	chr11	10325000	10330000	5001	*	enh85784	promoter	92.6063	CAND1.11	1822.75	TRUE	30	613.627	56825.8	0.247985	enh85784-CAND1.11
chr11	103745000	103750000	5001	*	chr11	103775000	103780000	5001	*	enh90172	intergenic	54.3365	PDGFD	1637	TRUE	31	38.0821	2069.25	0.0212868	enh90172-PDGFD
chr11	103765000	103770000	5001	*	chr11	103775000	103780000	5001	*	enh90173	intergenic	57.0673	PDGFD	1637	TRUE	31	73.1173	4172.6	0.0429245	enh90173-PDGFD
chr11	103770000	103775000	5001	*	chr11	103775000	103780000	5001	*	enh90174	intergenic	68.3563	PDGFD	1637	TRUE	31	157.978	10798.8	0.111089	enh90174-PDGFD
chr11	103775000	103780000	5001	*	chr11	103775000	103780000	5001	*	enh90175	intergenic	61.8201	PDGFD	1637	TRUE	31	349.852	21627.9	0.222491	enh90175-PDGFD
chr11	103775000	103780000	5001	*	chr11	103775000	103780000	5001	*	enh90176	genic	60.0598	PDGFD	1637	TRUE	31	349.852	21012.1	0.216156	enh90176-PDGFD
chr11	103740000	103745000	5001	*	chr11	103905000	103910000	5001	*	enh90171	intergenic	65.415	DDI1	11.625	TRUE	32	12.2799	803.291	0.0208155	enh90171-DDI1
chr11	103775000	103780000	5001	*	chr11	103905000	103910000	5001	*	enh90175	intergenic	61.8201	DDI1	11.625	TRUE	32	13.8148	854.034	0.0221304	enh90175-DDI1
chr11	103775000	103780000	5001	*	chr11	103905000	103910000	5001	*	enh90176	genic	60.0598	DDI1	11.625	TRUE	32	13.8148	829.715	0.0215003	enh90176-DDI1
chr11	103830000	103835000	5001	*	chr11	103905000	103910000	5001	*	enh90178	genic	60.5684	DDI1	11.625	TRUE	32	17.4219	1055.22	0.0273436	enh90178-DDI1
chr11	103840000	103845000	5001	*	chr11	103905000	103910000	5001	*	enh90179	genic	66.6726	DDI1	11.625	TRUE	32	14.659	977.356	0.0253261	enh90179-DDI1
chr11	103915000	103920000	5001	*	chr11	103905000	103910000	5001	*	enh90180	genic	59.3612	DDI1	11.625	TRUE	32	88.2125	5236.4	0.13569	enh90180-DDI1
chr11	103930000	103935000	5001	*	chr11	103905000	103910000	5001	*	enh90181	genic	61.0975	DDI1	11.625	TRUE	32	28.1649	1720.81	0.044591	enh90181-DDI1
chr11	103930000	103935000	5001	*	chr11	103905000	103910000	5001	*	enh90182	genic	70.827	DDI1	11.625	TRUE	32	28.1649	1994.84	0.0516919	enh90182-DDI1
chr11	103940000	103945000	5001	*	chr11	103905000	103910000	5001	*	enh90183	genic	82.3105	DDI1	11.625	TRUE	32	19.5092	1605.81	0.0416111	enh90183-DDI1
chr11	103945000	103950000	5001	*	chr11	103905000	103910000	5001	*	enh90184	genic	64.8627	DDI1	11.625	TRUE	32	22.473	1457.66	0.0377721	enh90184-DDI1
chr11	104030000	104035000	5001	*	chr11	103905000	103910000	5001	*	enh90185	promoter	84.4979	DDI1	11.625	TRUE	32	11.4779	969.854	0.0251317	enh90185-DDI1
chr11	104400000	104405000	5001	*	chr11	104435000	104440000	5001	*	enh90191	intergenic	73.0349	LOC102723895	198.125	TRUE	33	26.9487	1968.19	0.0499583	enh90191-LOC102723895
chr11	104425000	104430000	5001	*	chr11	104435000	104440000	5001	*	enh90192	intergenic	77.605	LOC102723895	198.125	TRUE	33	55.8486	4334.13	0.110012	enh90192-LOC102723895
chr11	104465000	104470000	5001	*	chr11	104435000	104440000	5001	*	enh90193	genic	67.7021	LOC102723895	198.125	TRUE	33	23.9635	1622.38	0.0411805	enh90193-LOC102723895
chr11	104480000	104485000	5001	*	chr11	104435000	104440000	5001	*	enh90194	promoter	62.1235	LOC102723895	198.125	TRUE	33	24.8688	1544.93	0.0392147	enh90194-LOC102723895
chr11	104485000	104490000	5001	*	chr11	104435000	104440000	5001	*	enh90195	intergenic	58.7952	LOC102723895	198.125	TRUE	33	20.8634	1226.67	0.0311362	enh90195-LOC102723895
chr11	104545000	104550000	5001	*	chr11	104435000	104440000	5001	*	enh90199	intergenic	64.7952	LOC102723895	198.125	TRUE	33	14.8385	961.467	0.0244047	enh90199-LOC102723895
chr11	10435000	10440000	5001	*	chr11	10470000	10475000	5001	*	enh85796	genic	96.2797	AMPD3	3906.88	TRUE	34	67.713	6519.39	0.0312633	enh85796-AMPD3
chr11	10455000	10460000	5001	*	chr11	10470000	10475000	5001	*	enh85797	intergenic	105.081	AMPD3	3906.88	TRUE	34	72.3015	7597.5	0.0364333	enh85797-AMPD3
chr11	10460000	10465000	5001	*	chr11	10470000	10475000	5001	*	enh85798	intergenic	86.3354	AMPD3	3906.88	TRUE	34	99.5209	8592.18	0.0412032	enh85798-AMPD3
chr11	10465000	10470000	5001	*	chr11	10470000	10475000	5001	*	enh85799	intergenic	89.8903	AMPD3	3906.88	TRUE	34	194.667	17498.7	0.0839138	enh85799-AMPD3
chr11	10470000	10475000	5001	*	chr11	10470000	10475000	5001	*	enh85800	promoter	94.6761	AMPD3	3906.88	TRUE	34	506.836	47985.2	0.23011	enh85800-AMPD3
chr11	10475000	10480000	5001	*	chr11	10470000	10475000	5001	*	enh85801	genic	124.602	AMPD3	3906.88	TRUE	34	189.436	23604.1	0.113192	enh85801-AMPD3
chr11	10480000	10485000	5001	*	chr11	10470000	10475000	5001	*	enh85802	genic	105.79	AMPD3	3906.88	TRUE	34	61.5915	6515.77	0.0312459	enh85802-AMPD3
chr11	104425000	104430000	5001	*	chr11	104755000	104760000	5001	*	enh90192	intergenic	77.605	CASP12	54.5	TRUE	35	16.2003	1257.23	0.0264474	enh90192-CASP12
chr11	104565000	104570000	5001	*	chr11	104755000	104760000	5001	*	enh90201	intergenic	79.0242	CASP12	54.5	TRUE	35	12.0453	951.872	0.0200239	enh90201-CASP12
chr11	104575000	104580000	5001	*	chr11	104755000	104760000	5001	*	enh90202	intergenic	96.3967	CASP12	54.5	TRUE	35	20.3821	1964.77	0.0413315	enh90202-CASP12
chr11	104605000	104610000	5001	*	chr11	104755000	104760000	5001	*	enh90203	intergenic	58.7972	CASP12	54.5	TRUE	35	17.5501	1031.89	0.0217073	enh90203-CASP12
chr11	104665000	104670000	5001	*	chr11	104755000	104760000	5001	*	enh90205	intergenic	81.7904	CASP12	54.5	TRUE	35	12.5965	1030.28	0.0216732	enh90205-CASP12
chr11	104705000	104710000	5001	*	chr11	104755000	104760000	5001	*	enh90207	intergenic	70.452	CASP12	54.5	TRUE	35	18.9272	1333.46	0.028051	enh90207-CASP12
chr11	104730000	104735000	5001	*	chr11	104755000	104760000	5001	*	enh90208	intergenic	67.9984	CASP12	54.5	TRUE	35	27.5578	1873.89	0.0394197	enh90208-CASP12
chr11	104745000	104750000	5001	*	chr11	104755000	104760000	5001	*	enh90209	intergenic	76.1526	CASP12	54.5	TRUE	35	60.588	4613.93	0.0970601	enh90209-CASP12
chr11	105115000	105120000	5001	*	chr11	104755000	104760000	5001	*	enh90234	intergenic	82.6625	CASP12	54.5	TRUE	35	12.4104	1025.87	0.0215806	enh90234-CASP12
chr11	104555000	104560000	5001	*	chr11	104770000	104775000	5001	*	enh90200	intergenic	80.1723	LOC643733	77.125	TRUE	36	18.3057	1467.61	0.0322821	enh90200-LOC643733
chr11	104565000	104570000	5001	*	chr11	104770000	104775000	5001	*	enh90201	intergenic	79.0242	LOC643733	77.125	TRUE	36	12.8617	1016.39	0.0223568	enh90201-LOC643733
chr11	104575000	104580000	5001	*	chr11	104770000	104775000	5001	*	enh90202	intergenic	96.3967	LOC643733	77.125	TRUE	36	11.4545	1104.18	0.0242879	enh90202-LOC643733
chr11	104630000	104635000	5001	*	chr11	104770000	104775000	5001	*	enh90204	intergenic	59.537	LOC643733	77.125	TRUE	36	15.5469	925.615	0.0203602	enh90204-LOC643733
chr11	104665000	104670000	5001	*	chr11	104770000	104775000	5001	*	enh90205	intergenic	81.7904	LOC643733	77.125	TRUE	36	13.3716	1093.67	0.0240568	enh90205-LOC643733
chr11	104670000	104675000	5001	*	chr11	104770000	104775000	5001	*	enh90206	intergenic	69.4821	LOC643733	77.125	TRUE	36	16.5225	1148.01	0.0252522	enh90206-LOC643733
chr11	104705000	104710000	5001	*	chr11	104770000	104775000	5001	*	enh90207	intergenic	70.452	LOC643733	77.125	TRUE	36	20.5646	1448.82	0.0318687	enh90207-LOC643733
chr11	104730000	104735000	5001	*	chr11	104770000	104775000	5001	*	enh90208	intergenic	67.9984	LOC643733	77.125	TRUE	36	29.2535	1989.19	0.0437551	enh90208-LOC643733
chr11	104745000	104750000	5001	*	chr11	104770000	104775000	5001	*	enh90209	intergenic	76.1526	LOC643733	77.125	TRUE	36	38.6929	2946.56	0.0648136	enh90209-LOC643733
chr11	104805000	104810000	5001	*	chr11	104770000	104775000	5001	*	enh90210	intergenic	52.3936	LOC643733	77.125	TRUE	36	24.2265	1269.31	0.0279203	enh90210-LOC643733
chr11	104835000	104840000	5001	*	chr11	104770000	104775000	5001	*	enh90212	promoter	101.826	LOC643733	77.125	TRUE	36	11.1581	1136.19	0.024992	enh90212-LOC643733
chr11	104890000	104895000	5001	*	chr11	104770000	104775000	5001	*	enh90213	promoter	88.5943	LOC643733	77.125	TRUE	36	12.4989	1107.34	0.0243574	enh90213-LOC643733
chr11	104575000	104580000	5001	*	chr11	104810000	104815000	5001	*	enh90202	intergenic	96.3967	CASP4	2455.5	TRUE	37	13.8545	1335.52	0.0245653	enh90202-CASP4
chr11	104705000	104710000	5001	*	chr11	104810000	104815000	5001	*	enh90207	intergenic	70.452	CASP4	2455.5	TRUE	37	20.5848	1450.24	0.0266754	enh90207-CASP4
chr11	104730000	104735000	5001	*	chr11	104810000	104815000	5001	*	enh90208	intergenic	67.9984	CASP4	2455.5	TRUE	37	18.732	1273.75	0.023429	enh90208-CASP4
chr11	104805000	104810000	5001	*	chr11	104810000	104815000	5001	*	enh90210	intergenic	52.3936	CASP4	2455.5	TRUE	37	91.4236	4790.02	0.0881065	enh90210-CASP4
chr11	104830000	104835000	5001	*	chr11	104810000	104815000	5001	*	enh90211	genic	59.7152	CASP4	2455.5	TRUE	37	35.8844	2142.84	0.039415	enh90211-CASP4
chr11	104835000	104840000	5001	*	chr11	104810000	104815000	5001	*	enh90212	promoter	101.826	CASP4	2455.5	TRUE	37	22.4933	2290.4	0.0421292	enh90212-CASP4
chr11	104890000	104895000	5001	*	chr11	104810000	104815000	5001	*	enh90213	promoter	88.5943	CASP4	2455.5	TRUE	37	16.3775	1450.96	0.0266885	enh90213-CASP4
chr11	104900000	104905000	5001	*	chr11	104810000	104815000	5001	*	enh90214	genic	95.6327	CASP4	2455.5	TRUE	37	12.059	1153.23	0.0212123	enh90214-CASP4
chr11	104905000	104910000	5001	*	chr11	104810000	104815000	5001	*	enh90215	promoter	101.012	CASP4	2455.5	TRUE	37	13.7965	1393.62	0.0256339	enh90215-CASP4
chr11	104480000	104485000	5001	*	chr11	104860000	104865000	5001	*	enh90194	promoter	62.1235	CASP5	610.625	TRUE	38	16.1608	1003.97	0.0205339	enh90194-CASP5
chr11	104830000	104835000	5001	*	chr11	104860000	104865000	5001	*	enh90211	genic	59.7152	CASP5	610.625	TRUE	38	21.7997	1301.77	0.0266249	enh90211-CASP5
chr11	104835000	104840000	5001	*	chr11	104860000	104865000	5001	*	enh90212	promoter	101.826	CASP5	610.625	TRUE	38	32.7344	3333.21	0.0681735	enh90212-CASP5
chr11	104890000	104895000	5001	*	chr11	104860000	104865000	5001	*	enh90213	promoter	88.5943	CASP5	610.625	TRUE	38	26.9397	2386.7	0.0488147	enh90213-CASP5
chr11	104900000	104905000	5001	*	chr11	104860000	104865000	5001	*	enh90214	genic	95.6327	CASP5	610.625	TRUE	38	19.1866	1834.87	0.0375282	enh90214-CASP5
chr11	104905000	104910000	5001	*	chr11	104860000	104865000	5001	*	enh90215	promoter	101.012	CASP5	610.625	TRUE	38	11.4146	1153.02	0.0235824	enh90215-CASP5
chr11	104835000	104840000	5001	*	chr11	104895000	104900000	5001	*	enh90212	promoter	101.826	CASP1	2380.5	TRUE	39	22.9875	2340.73	0.027571	enh90212-CASP1
chr11	104890000	104895000	5001	*	chr11	104895000	104900000	5001	*	enh90213	promoter	88.5943	CASP1	2380.5	TRUE	39	125.53	11121.3	0.130995	enh90213-CASP1
chr11	104900000	104905000	5001	*	chr11	104895000	104900000	5001	*	enh90214	genic	95.6327	CASP1	2380.5	TRUE	39	147.722	14127.1	0.1664	enh90214-CASP1
chr11	104905000	104910000	5001	*	chr11	104895000	104900000	5001	*	enh90215	promoter	101.012	CASP1	2380.5	TRUE	39	53.8179	5436.28	0.0640329	enh90215-CASP1
chr11	104915000	104920000	5001	*	chr11	104895000	104900000	5001	*	enh90216	promoter	95.7925	CASP1	2380.5	TRUE	39	30.6501	2936.05	0.0345832	enh90216-CASP1
chr11	104915000	104920000	5001	*	chr11	104895000	104900000	5001	*	enh90217	intergenic	78.3793	CASP1	2380.5	TRUE	39	30.6501	2402.33	0.0282966	enh90217-CASP1
chr11	105075000	105080000	5001	*	chr11	104895000	104900000	5001	*	enh90228	intergenic	68.1551	CASP1	2380.5	TRUE	39	25.3897	1730.43	0.0203825	enh90228-CASP1
chr11	105075000	105080000	5001	*	chr11	104895000	104900000	5001	*	enh90229	intergenic	81.4326	CASP1	2380.5	TRUE	39	25.3897	2067.55	0.0243532	enh90229-CASP1
chr11	104890000	104895000	5001	*	chr11	104910000	104915000	5001	*	enh90213	promoter	88.5943	CARD16	1065.75	TRUE	40	34.2836	3037.33	0.0298779	enh90213-CARD16
chr11	104900000	104905000	5001	*	chr11	104910000	104915000	5001	*	enh90214	genic	95.6327	CARD16	1065.75	TRUE	40	52.0897	4981.48	0.0490022	enh90214-CARD16
chr11	104905000	104910000	5001	*	chr11	104910000	104915000	5001	*	enh90215	promoter	101.012	CARD16	1065.75	TRUE	40	129.123	13043	0.128303	enh90215-CARD16
chr11	104915000	104920000	5001	*	chr11	104910000	104915000	5001	*	enh90216	promoter	95.7925	CARD16	1065.75	TRUE	40	131.276	12575.3	0.123702	enh90216-CARD16
chr11	104915000	104920000	5001	*	chr11	104910000	104915000	5001	*	enh90217	intergenic	78.3793	CARD16	1065.75	TRUE	40	131.276	10289.3	0.101215	enh90217-CARD16
chr11	104925000	104930000	5001	*	chr11	104910000	104915000	5001	*	enh90218	intergenic	58.3785	CARD16	1065.75	TRUE	40	53.2285	3107.4	0.0305671	enh90218-CARD16
chr11	104970000	104975000	5001	*	chr11	104910000	104915000	5001	*	enh90222	promoter	72.1336	CARD16	1065.75	TRUE	40	34.4004	2481.43	0.0244095	enh90222-CARD16
chr11	104970000	104975000	5001	*	chr11	104910000	104915000	5001	*	enh90223	promoter	64.9856	CARD16	1065.75	TRUE	40	34.4004	2235.53	0.0219907	enh90223-CARD16
chr11	105050000	105055000	5001	*	chr11	104910000	104915000	5001	*	enh90226	intergenic	85.604	CARD16	1065.75	TRUE	40	25.3137	2166.96	0.0213161	enh90226-CARD16
chr11	104900000	104905000	5001	*	chr11	104930000	104935000	5001	*	enh90214	genic	95.6327	CASP1P2	87.375	TRUE	41	20.2207	1933.76	0.0249181	enh90214-CASP1P2
chr11	104905000	104910000	5001	*	chr11	104930000	104935000	5001	*	enh90215	promoter	101.012	CASP1P2	87.375	TRUE	41	26.5616	2683.05	0.0345732	enh90215-CASP1P2
chr11	104915000	104920000	5001	*	chr11	104930000	104935000	5001	*	enh90216	promoter	95.7925	CASP1P2	87.375	TRUE	41	60.596	5804.64	0.0747973	enh90216-CASP1P2
chr11	104915000	104920000	5001	*	chr11	104930000	104935000	5001	*	enh90217	intergenic	78.3793	CASP1P2	87.375	TRUE	41	60.596	4749.47	0.0612006	enh90217-CASP1P2
chr11	104925000	104930000	5001	*	chr11	104930000	104935000	5001	*	enh90218	intergenic	58.3785	CASP1P2	87.375	TRUE	41	163.345	9535.84	0.122877	enh90218-CASP1P2
chr11	104940000	104945000	5001	*	chr11	104930000	104935000	5001	*	enh90219	promoter	58.4882	CASP1P2	87.375	TRUE	41	88.2831	5163.52	0.066536	enh90219-CASP1P2
chr11	104950000	104955000	5001	*	chr11	104930000	104935000	5001	*	enh90220	intergenic	79.1579	CASP1P2	87.375	TRUE	41	47.0565	3724.89	0.0479982	enh90220-CASP1P2
chr11	104960000	104965000	5001	*	chr11	104930000	104935000	5001	*	enh90221	genic	63.0084	CASP1P2	87.375	TRUE	41	31.9189	2011.16	0.0259153	enh90221-CASP1P2
chr11	104970000	104975000	5001	*	chr11	104930000	104935000	5001	*	enh90222	promoter	72.1336	CASP1P2	87.375	TRUE	41	28.0267	2021.67	0.0260508	enh90222-CASP1P2
chr11	104970000	104975000	5001	*	chr11	104930000	104935000	5001	*	enh90223	promoter	64.9856	CASP1P2	87.375	TRUE	41	28.0267	1821.33	0.0234693	enh90223-CASP1P2
chr11	105050000	105055000	5001	*	chr11	104930000	104935000	5001	*	enh90226	intergenic	85.604	CASP1P2	87.375	TRUE	41	18.9252	1620.07	0.0208759	enh90226-CASP1P2
chr11	104915000	104920000	5001	*	chr11	104960000	104965000	5001	*	enh90216	promoter	95.7925	CARD17	452.625	TRUE	42	37.9467	3635.01	0.0348768	enh90216-CARD17
chr11	104915000	104920000	5001	*	chr11	104960000	104965000	5001	*	enh90217	intergenic	78.3793	CARD17	452.625	TRUE	42	37.9467	2974.23	0.0285369	enh90217-CARD17
chr11	104940000	104945000	5001	*	chr11	104960000	104965000	5001	*	enh90219	promoter	58.4882	CARD17	452.625	TRUE	42	43.2357	2528.78	0.0242629	enh90219-CARD17
chr11	104950000	104955000	5001	*	chr11	104960000	104965000	5001	*	enh90220	intergenic	79.1579	CARD17	452.625	TRUE	42	93.3507	7389.45	0.0708995	enh90220-CARD17
chr11	104960000	104965000	5001	*	chr11	104960000	104965000	5001	*	enh90221	genic	63.0084	CARD17	452.625	TRUE	42	466.642	29402.4	0.282107	enh90221-CARD17
chr11	104970000	104975000	5001	*	chr11	104960000	104965000	5001	*	enh90222	promoter	72.1336	CARD17	452.625	TRUE	42	89.2177	6435.6	0.0617476	enh90222-CARD17
chr11	104970000	104975000	5001	*	chr11	104960000	104965000	5001	*	enh90223	promoter	64.9856	CARD17	452.625	TRUE	42	89.2177	5797.87	0.0556287	enh90223-CARD17
chr11	104975000	104980000	5001	*	chr11	104960000	104965000	5001	*	enh90224	intergenic	64.9436	CARD17	452.625	TRUE	42	53.7604	3491.4	0.0334989	enh90224-CARD17
chr11	104980000	104985000	5001	*	chr11	104960000	104965000	5001	*	enh90225	intergenic	70.8668	CARD17	452.625	TRUE	42	35.3153	2502.68	0.0240125	enh90225-CARD17
chr11	840000	845000	5001	*	chr11	1045000	1050000	5001	*	enh85178	promoter	105.837	LOC101927503	110	TRUE	43	28.1634	2980.73	0.0230286	enh85178-LOC101927503
chr11	850000	855000	5001	*	chr11	1045000	1050000	5001	*	enh85181	genic	61.2665	LOC101927503	110	TRUE	43	51.5293	3157.02	0.0243905	enh85181-LOC101927503
chr11	855000	860000	5001	*	chr11	1045000	1050000	5001	*	enh85182	genic	83.3127	LOC101927503	110	TRUE	43	63.8073	5315.96	0.0410701	enh85182-LOC101927503
chr11	910000	915000	5001	*	chr11	1045000	1050000	5001	*	enh85185	promoter	114.796	LOC101927503	110	TRUE	43	34.948	4011.88	0.030995	enh85185-LOC101927503
chr11	925000	930000	5001	*	chr11	1045000	1050000	5001	*	enh85187	promoter	91.6415	LOC101927503	110	TRUE	43	39.8485	3651.77	0.0282129	enh85187-LOC101927503
chr11	930000	935000	5001	*	chr11	1045000	1050000	5001	*	enh85188	genic	86.5111	LOC101927503	110	TRUE	43	31.8056	2751.54	0.0212578	enh85188-LOC101927503
chr11	1015000	1020000	5001	*	chr11	1045000	1050000	5001	*	enh85196	genic	74.3448	LOC101927503	110	TRUE	43	63.4222	4715.11	0.0364281	enh85196-LOC101927503
chr11	1025000	1030000	5001	*	chr11	1045000	1050000	5001	*	enh85197	genic	56.3348	LOC101927503	110	TRUE	43	56.5044	3183.17	0.0245925	enh85197-LOC101927503
chr11	1050000	1055000	5001	*	chr11	1045000	1050000	5001	*	enh85198	genic	73.7543	LOC101927503	110	TRUE	43	205.25	15138.1	0.116954	enh85198-LOC101927503
chr11	1060000	1065000	5001	*	chr11	1045000	1050000	5001	*	enh85199	intergenic	60.2898	LOC101927503	110	TRUE	43	74.2135	4474.31	0.0345677	enh85199-LOC101927503
chr11	1070000	1075000	5001	*	chr11	1045000	1050000	5001	*	enh85200	intergenic	72.5686	LOC101927503	110	TRUE	43	40.3811	2930.4	0.0226397	enh85200-LOC101927503
chr11	104900000	104905000	5001	*	chr11	105005000	105010000	5001	*	enh90214	genic	95.6327	CARD18	13	TRUE	44	10.1698	972.561	0.0210152	enh90214-CARD18
chr11	104915000	104920000	5001	*	chr11	105005000	105010000	5001	*	enh90216	promoter	95.7925	CARD18	13	TRUE	44	13.4894	1292.18	0.0279216	enh90216-CARD18
chr11	104915000	104920000	5001	*	chr11	105005000	105010000	5001	*	enh90217	intergenic	78.3793	CARD18	13	TRUE	44	13.4894	1057.29	0.022846	enh90217-CARD18
chr11	104925000	104930000	5001	*	chr11	105005000	105010000	5001	*	enh90218	intergenic	58.3785	CARD18	13	TRUE	44	17.3769	1014.44	0.0219201	enh90218-CARD18
chr11	104950000	104955000	5001	*	chr11	105005000	105010000	5001	*	enh90220	intergenic	79.1579	CARD18	13	TRUE	44	19.4477	1539.44	0.0332644	enh90220-CARD18
chr11	104970000	104975000	5001	*	chr11	105005000	105010000	5001	*	enh90222	promoter	72.1336	CARD18	13	TRUE	44	24.626	1776.36	0.0383839	enh90222-CARD18
chr11	104970000	104975000	5001	*	chr11	105005000	105010000	5001	*	enh90223	promoter	64.9856	CARD18	13	TRUE	44	24.626	1600.33	0.0345803	enh90223-CARD18
chr11	104975000	104980000	5001	*	chr11	105005000	105010000	5001	*	enh90224	intergenic	64.9436	CARD18	13	TRUE	44	25.3727	1647.8	0.0356059	enh90224-CARD18
chr11	104980000	104985000	5001	*	chr11	105005000	105010000	5001	*	enh90225	intergenic	70.8668	CARD18	13	TRUE	44	47.23	3347.04	0.0723234	enh90225-CARD18
chr11	105050000	105055000	5001	*	chr11	105005000	105010000	5001	*	enh90226	intergenic	85.604	CARD18	13	TRUE	44	12.8496	1099.97	0.0237684	enh90226-CARD18
chr11	105060000	105065000	5001	*	chr11	105005000	105010000	5001	*	enh90227	intergenic	60.3553	CARD18	13	TRUE	44	25.2189	1522.09	0.0328896	enh90227-CARD18
chr11	105075000	105080000	5001	*	chr11	105005000	105010000	5001	*	enh90228	intergenic	68.1551	CARD18	13	TRUE	44	19.5549	1332.76	0.0287985	enh90228-CARD18
chr11	105075000	105080000	5001	*	chr11	105005000	105010000	5001	*	enh90229	intergenic	81.4326	CARD18	13	TRUE	44	19.5549	1592.4	0.0344089	enh90229-CARD18
chr11	105090000	105095000	5001	*	chr11	105005000	105010000	5001	*	enh90231	intergenic	87.8058	CARD18	13	TRUE	44	11.0664	971.691	0.0209964	enh90231-CARD18
chr11	105115000	105120000	5001	*	chr11	105005000	105010000	5001	*	enh90234	intergenic	82.6625	CARD18	13	TRUE	44	13.9438	1152.63	0.0249062	enh90234-CARD18
chr11	10435000	10440000	5001	*	chr11	10525000	10530000	5001	*	enh85796	genic	96.2797	MTRNR2L8	1047.88	TRUE	45	34.7772	3348.34	0.0230633	enh85796-MTRNR2L8
chr11	10465000	10470000	5001	*	chr11	10525000	10530000	5001	*	enh85799	intergenic	89.8903	MTRNR2L8	1047.88	TRUE	45	33.917	3048.81	0.0210001	enh85799-MTRNR2L8
chr11	10470000	10475000	5001	*	chr11	10525000	10530000	5001	*	enh85800	promoter	94.6761	MTRNR2L8	1047.88	TRUE	45	31.8719	3017.5	0.0207845	enh85800-MTRNR2L8
chr11	10475000	10480000	5001	*	chr11	10525000	10530000	5001	*	enh85801	genic	124.602	MTRNR2L8	1047.88	TRUE	45	36.9956	4609.71	0.0317515	enh85801-MTRNR2L8
chr11	10480000	10485000	5001	*	chr11	10525000	10530000	5001	*	enh85802	genic	105.79	MTRNR2L8	1047.88	TRUE	45	27.7484	2935.51	0.0202197	enh85802-MTRNR2L8
chr11	10510000	10515000	5001	*	chr11	10525000	10530000	5001	*	enh85804	genic	63.9392	MTRNR2L8	1047.88	TRUE	45	67.2915	4302.56	0.029636	enh85804-MTRNR2L8
chr11	10510000	10515000	5001	*	chr11	10525000	10530000	5001	*	enh85805	genic	77.5888	MTRNR2L8	1047.88	TRUE	45	67.2915	5221.06	0.0359626	enh85805-MTRNR2L8
chr11	10520000	10525000	5001	*	chr11	10525000	10530000	5001	*	enh85806	genic	102.576	MTRNR2L8	1047.88	TRUE	45	163.396	16760.6	0.115447	enh85806-MTRNR2L8
chr11	10540000	10545000	5001	*	chr11	10525000	10530000	5001	*	enh85807	genic	61.7057	MTRNR2L8	1047.88	TRUE	45	52.0939	3214.49	0.0221413	enh85807-MTRNR2L8
chr11	10560000	10565000	5001	*	chr11	10525000	10530000	5001	*	enh85808	promoter	97.237	MTRNR2L8	1047.88	TRUE	45	37.4448	3641.02	0.0250793	enh85808-MTRNR2L8
chr11	10425000	10430000	5001	*	chr11	10530000	10535000	5001	*	enh85794	genic	80.3034	RNF141	745.375	TRUE	46	42.6727	3426.76	0.0272862	enh85794-RNF141
chr11	10435000	10440000	5001	*	chr11	10530000	10535000	5001	*	enh85796	genic	96.2797	RNF141	745.375	TRUE	46	38.7322	3729.12	0.0296938	enh85796-RNF141
chr11	10475000	10480000	5001	*	chr11	10530000	10535000	5001	*	enh85801	genic	124.602	RNF141	745.375	TRUE	46	31.8234	3965.24	0.0315739	enh85801-RNF141
chr11	10480000	10485000	5001	*	chr11	10530000	10535000	5001	*	enh85802	genic	105.79	RNF141	745.375	TRUE	46	32.621	3450.98	0.027479	enh85802-RNF141
chr11	10510000	10515000	5001	*	chr11	10530000	10535000	5001	*	enh85804	genic	63.9392	RNF141	745.375	TRUE	46	39.9306	2553.13	0.0203297	enh85804-RNF141
chr11	10510000	10515000	5001	*	chr11	10530000	10535000	5001	*	enh85805	genic	77.5888	RNF141	745.375	TRUE	46	39.9306	3098.17	0.0246697	enh85805-RNF141
chr11	10520000	10525000	5001	*	chr11	10530000	10535000	5001	*	enh85806	genic	102.576	RNF141	745.375	TRUE	46	76.5558	7852.81	0.0625293	enh85806-RNF141
chr11	10540000	10545000	5001	*	chr11	10530000	10535000	5001	*	enh85807	genic	61.7057	RNF141	745.375	TRUE	46	91.8622	5668.42	0.0451358	enh85807-RNF141
chr11	10560000	10565000	5001	*	chr11	10530000	10535000	5001	*	enh85808	promoter	97.237	RNF141	745.375	TRUE	46	34.8291	3386.68	0.026967	enh85808-RNF141
chr11	105480000	105485000	5001	*	chr11	105480000	105485000	5001	*	enh90238	promoter	58.2423	GRIA4	1603.88	TRUE	47	394.004	22947.7	0.211602	enh90238-GRIA4
chr11	105480000	105485000	5001	*	chr11	105480000	105485000	5001	*	enh90239	promoter	66.2447	GRIA4	1603.88	TRUE	47	394.004	26100.7	0.240675	enh90239-GRIA4
chr11	105480000	105485000	5001	*	chr11	105480000	105485000	5001	*	enh90240	genic	67.0781	GRIA4	1603.88	TRUE	47	394.004	26429	0.243703	enh90240-GRIA4
chr11	10540000	10545000	5001	*	chr11	10560000	10565000	5001	*	enh85807	genic	61.7057	MRVI1-AS1	1021.5	TRUE	48	67.6865	4176.64	0.0292792	enh85807-MRVI1-AS1
chr11	10560000	10565000	5001	*	chr11	10560000	10565000	5001	*	enh85808	promoter	97.237	MRVI1-AS1	1021.5	TRUE	48	318.749	30994.2	0.217276	enh85808-MRVI1-AS1
chr11	10600000	10605000	5001	*	chr11	10560000	10565000	5001	*	enh85811	genic	89.4646	MRVI1-AS1	1021.5	TRUE	48	47.5482	4253.88	0.0298207	enh85811-MRVI1-AS1
chr11	10560000	10565000	5001	*	chr11	10575000	10580000	5001	*	enh85808	promoter	97.237	LYVE1	61.5	TRUE	49	66.6368	6479.57	0.0555341	enh85808-LYVE1
chr11	10590000	10595000	5001	*	chr11	10575000	10580000	5001	*	enh85809	promoter	59.2534	LYVE1	61.5	TRUE	49	92.067	5455.28	0.0467553	enh85809-LYVE1
chr11	10590000	10595000	5001	*	chr11	10575000	10580000	5001	*	enh85810	genic	60.7477	LYVE1	61.5	TRUE	49	92.067	5592.85	0.0479343	enh85810-LYVE1
chr11	10600000	10605000	5001	*	chr11	10575000	10580000	5001	*	enh85811	genic	89.4646	LYVE1	61.5	TRUE	49	53.1344	4753.65	0.0407418	enh85811-LYVE1
chr11	10610000	10615000	5001	*	chr11	10575000	10580000	5001	*	enh85812	genic	76.6238	LYVE1	61.5	TRUE	49	35.9115	2751.68	0.0235837	enh85812-LYVE1
chr11	10615000	10620000	5001	*	chr11	10575000	10580000	5001	*	enh85813	genic	72.7258	LYVE1	61.5	TRUE	49	39.8409	2897.47	0.0248331	enh85813-LYVE1
chr11	10620000	10625000	5001	*	chr11	10575000	10580000	5001	*	enh85814	genic	66.2668	LYVE1	61.5	TRUE	49	36.9418	2448.01	0.0209811	enh85814-LYVE1
chr11	10625000	10630000	5001	*	chr11	10575000	10580000	5001	*	enh85815	genic	91.9833	LYVE1	61.5	TRUE	49	33.9085	3119.01	0.0267319	enh85815-LYVE1
chr11	10660000	10665000	5001	*	chr11	10575000	10580000	5001	*	enh85818	genic	78.5197	LYVE1	61.5	TRUE	49	41.4685	3256.1	0.0279068	enh85818-LYVE1
chr11	10660000	10665000	5001	*	chr11	10575000	10580000	5001	*	enh85819	genic	76.9645	LYVE1	61.5	TRUE	49	41.4685	3191.6	0.0273541	enh85819-LYVE1
chr11	105805000	105810000	5001	*	chr11	105875000	105880000	5001	*	enh90246	genic	67.7823	MSANTD4	1540.38	TRUE	50	18.8051	1274.65	0.0247321	enh90246-MSANTD4
chr11	105880000	105885000	5001	*	chr11	105875000	105880000	5001	*	enh90247	genic	70.8111	MSANTD4	1540.38	TRUE	50	127.742	9045.58	0.175512	enh90247-MSANTD4
chr11	105885000	105890000	5001	*	chr11	105875000	105880000	5001	*	enh90248	genic	71.4023	MSANTD4	1540.38	TRUE	50	70.7044	5048.46	0.0979556	enh90248-MSANTD4
chr11	105890000	105895000	5001	*	chr11	105875000	105880000	5001	*	enh90249	promoter	119.401	MSANTD4	1540.38	TRUE	50	52.4797	6266.13	0.121582	enh90249-MSANTD4
chr11	105945000	105950000	5001	*	chr11	105875000	105880000	5001	*	enh90251	promoter	122.14	MSANTD4	1540.38	TRUE	50	18.4102	2248.62	0.04363	enh90251-MSANTD4
chr11	105805000	105810000	5001	*	chr11	105920000	105925000	5001	*	enh90246	genic	67.7823	KBTBD3	1592.25	TRUE	51	13.5397	917.755	0.0227706	enh90246-KBTBD3
chr11	105880000	105885000	5001	*	chr11	105920000	105925000	5001	*	enh90247	genic	70.8111	KBTBD3	1592.25	TRUE	51	24.7109	1749.81	0.0434148	enh90247-KBTBD3
chr11	105885000	105890000	5001	*	chr11	105920000	105925000	5001	*	enh90248	genic	71.4023	KBTBD3	1592.25	TRUE	51	23.6143	1686.11	0.0418345	enh90248-KBTBD3
chr11	105890000	105895000	5001	*	chr11	105920000	105925000	5001	*	enh90249	promoter	119.401	KBTBD3	1592.25	TRUE	51	26.1695	3124.66	0.0775266	enh90249-KBTBD3
chr11	105930000	105935000	5001	*	chr11	105920000	105925000	5001	*	enh90250	genic	60.4651	KBTBD3	1592.25	TRUE	51	66.8261	4040.65	0.100253	enh90250-KBTBD3
chr11	105945000	105950000	5001	*	chr11	105920000	105925000	5001	*	enh90251	promoter	122.14	KBTBD3	1592.25	TRUE	51	36.4655	4453.88	0.110506	enh90251-KBTBD3
chr11	10560000	10565000	5001	*	chr11	10590000	10595000	5001	*	enh85808	promoter	97.237	MRVI1	2100	TRUE	52	43.9891	4277.37	0.0252874	enh85808-MRVI1
chr11	10590000	10595000	5001	*	chr11	10590000	10595000	5001	*	enh85809	promoter	59.2534	MRVI1	2100	TRUE	52	502.355	29766.2	0.175975	enh85809-MRVI1
chr11	10590000	10595000	5001	*	chr11	10590000	10595000	5001	*	enh85810	genic	60.7477	MRVI1	2100	TRUE	52	502.355	30516.9	0.180413	enh85810-MRVI1
chr11	10600000	10605000	5001	*	chr11	10590000	10595000	5001	*	enh85811	genic	89.4646	MRVI1	2100	TRUE	52	91.7365	8207.17	0.04852	enh85811-MRVI1
chr11	10610000	10615000	5001	*	chr11	10590000	10595000	5001	*	enh85812	genic	76.6238	MRVI1	2100	TRUE	52	71.1191	5449.42	0.0322164	enh85812-MRVI1
chr11	10615000	10620000	5001	*	chr11	10590000	10595000	5001	*	enh85813	genic	72.7258	MRVI1	2100	TRUE	52	49.8321	3624.08	0.0214252	enh85813-MRVI1
chr11	105890000	105895000	5001	*	chr11	105945000	105950000	5001	*	enh90249	promoter	119.401	AASDHPPT	1764.75	TRUE	53	25.2384	3013.5	0.0385699	enh90249-AASDHPPT
chr11	105930000	105935000	5001	*	chr11	105945000	105950000	5001	*	enh90250	genic	60.4651	AASDHPPT	1764.75	TRUE	53	58.068	3511.09	0.0449386	enh90250-AASDHPPT
chr11	105945000	105950000	5001	*	chr11	105945000	105950000	5001	*	enh90251	promoter	122.14	AASDHPPT	1764.75	TRUE	53	316.351	38639	0.494542	enh90251-AASDHPPT
chr11	105880000	105885000	5001	*	chr11	105980000	105985000	5001	*	enh90247	genic	70.8111	LOC105369473	73.625	TRUE	54	7.52329	532.733	0.0221776	enh90247-LOC105369473
chr11	105890000	105895000	5001	*	chr11	105980000	105985000	5001	*	enh90249	promoter	119.401	LOC105369473	73.625	TRUE	54	7.26327	867.242	0.0361031	enh90249-LOC105369473
chr11	105930000	105935000	5001	*	chr11	105980000	105985000	5001	*	enh90250	genic	60.4651	LOC105369473	73.625	TRUE	54	12.3543	747.005	0.0310976	enh90250-LOC105369473
chr11	105945000	105950000	5001	*	chr11	105980000	105985000	5001	*	enh90251	promoter	122.14	LOC105369473	73.625	TRUE	54	11.2112	1369.33	0.057005	enh90251-LOC105369473
chr11	106025000	106030000	5001	*	chr11	105980000	105985000	5001	*	enh90252	intergenic	58.9498	LOC105369473	73.625	TRUE	54	21.6504	1276.28	0.0531314	enh90252-LOC105369473
chr11	106030000	106035000	5001	*	chr11	105980000	105985000	5001	*	enh90253	intergenic	73.3499	LOC105369473	73.625	TRUE	54	12.3259	904.107	0.0376378	enh90253-LOC105369473
chr11	106040000	106045000	5001	*	chr11	105980000	105985000	5001	*	enh90254	intergenic	71.1124	LOC105369473	73.625	TRUE	54	11.236	799.021	0.0332631	enh90254-LOC105369473
chr11	106180000	106185000	5001	*	chr11	105980000	105985000	5001	*	enh90255	intergenic	55.2093	LOC105369473	73.625	TRUE	54	9.61271	530.711	0.0220934	enh90255-LOC105369473
chr11	106465000	106470000	5001	*	chr11	105980000	105985000	5001	*	enh90257	intergenic	71.109	LOC105369473	73.625	TRUE	54	8.13837	578.712	0.0240916	enh90257-LOC105369473
chr11	106725000	106730000	5001	*	chr11	105980000	105985000	5001	*	enh90259	genic	58.3327	LOC105369473	73.625	TRUE	54	10.744	626.729	0.0260906	enh90259-LOC105369473
chr11	106855000	106860000	5001	*	chr11	105980000	105985000	5001	*	enh90261	genic	94.9142	LOC105369473	73.625	TRUE	54	6.40557	607.979	0.02531	enh90261-LOC105369473
chr11	105945000	105950000	5001	*	chr11	106120000	106125000	5001	*	enh90251	promoter	122.14	LOC101928535	44.75	TRUE	55	3.57892	437.128	0.0265067	enh90251-LOC101928535
chr11	106025000	106030000	5001	*	chr11	106120000	106125000	5001	*	enh90252	intergenic	58.9498	LOC101928535	44.75	TRUE	55	11.615	684.699	0.0415191	enh90252-LOC101928535
chr11	106030000	106035000	5001	*	chr11	106120000	106125000	5001	*	enh90253	intergenic	73.3499	LOC101928535	44.75	TRUE	55	6.01146	440.94	0.0267379	enh90253-LOC101928535
chr11	106040000	106045000	5001	*	chr11	106120000	106125000	5001	*	enh90254	intergenic	71.1124	LOC101928535	44.75	TRUE	55	23.0156	1636.69	0.0992464	enh90254-LOC101928535
chr11	106180000	106185000	5001	*	chr11	106120000	106125000	5001	*	enh90255	intergenic	55.2093	LOC101928535	44.75	TRUE	55	15.471	854.145	0.051794	enh90255-LOC101928535
chr11	106235000	106240000	5001	*	chr11	106120000	106125000	5001	*	enh90256	intergenic	56.8325	LOC101928535	44.75	TRUE	55	14.9074	847.224	0.0513743	enh90256-LOC101928535
chr11	106725000	106730000	5001	*	chr11	106120000	106125000	5001	*	enh90259	genic	58.3327	LOC101928535	44.75	TRUE	55	7.07393	412.642	0.0250219	enh90259-LOC101928535
chr11	106735000	106740000	5001	*	chr11	106120000	106125000	5001	*	enh90260	genic	60.1981	LOC101928535	44.75	TRUE	55	6.66819	401.413	0.024341	enh90260-LOC101928535
chr11	106910000	106915000	5001	*	chr11	106120000	106125000	5001	*	enh90263	intergenic	96.8983	LOC101928535	44.75	TRUE	55	5.76104	558.236	0.0338505	enh90263-LOC101928535
chr11	106910000	106915000	5001	*	chr11	106120000	106125000	5001	*	enh90264	intergenic	89.3237	LOC101928535	44.75	TRUE	55	5.76104	514.598	0.0312044	enh90264-LOC101928535
chr11	107240000	107245000	5001	*	chr11	106120000	106125000	5001	*	enh90270	genic	61.1007	LOC101928535	44.75	TRUE	55	5.53977	338.484	0.0205251	enh90270-LOC101928535
chr11	105805000	105810000	5001	*	chr11	106540000	106545000	5001	*	enh90246	genic	67.7823	GUCY1A2	2285	TRUE	56	4.4981	304.892	0.022347	enh90246-GUCY1A2
chr11	106030000	106035000	5001	*	chr11	106540000	106545000	5001	*	enh90253	intergenic	73.3499	GUCY1A2	2285	TRUE	56	6.80502	499.148	0.036585	enh90253-GUCY1A2
chr11	106040000	106045000	5001	*	chr11	106540000	106545000	5001	*	enh90254	intergenic	71.1124	GUCY1A2	2285	TRUE	56	8.27105	588.174	0.0431102	enh90254-GUCY1A2
chr11	106465000	106470000	5001	*	chr11	106540000	106545000	5001	*	enh90257	intergenic	71.109	GUCY1A2	2285	TRUE	56	12.1314	862.651	0.0632279	enh90257-GUCY1A2
chr11	106590000	106595000	5001	*	chr11	106540000	106545000	5001	*	enh90258	genic	62.2515	GUCY1A2	2285	TRUE	56	10.3033	641.393	0.0470109	enh90258-GUCY1A2
chr11	106725000	106730000	5001	*	chr11	106540000	106545000	5001	*	enh90259	genic	58.3327	GUCY1A2	2285	TRUE	56	6.67312	389.261	0.0285309	enh90259-GUCY1A2
chr11	106885000	106890000	5001	*	chr11	106540000	106545000	5001	*	enh90262	promoter	102.742	GUCY1A2	2285	TRUE	56	5.18261	532.472	0.0390275	enh90262-GUCY1A2
chr11	106910000	106915000	5001	*	chr11	106540000	106545000	5001	*	enh90263	intergenic	96.8983	GUCY1A2	2285	TRUE	56	9.51059	921.56	0.0675457	enh90263-GUCY1A2
chr11	106910000	106915000	5001	*	chr11	106540000	106545000	5001	*	enh90264	intergenic	89.3237	GUCY1A2	2285	TRUE	56	9.51059	849.521	0.0622656	enh90264-GUCY1A2
chr11	107050000	107055000	5001	*	chr11	106540000	106545000	5001	*	enh90265	intergenic	60.2656	GUCY1A2	2285	TRUE	56	5.79393	349.175	0.0255927	enh90265-GUCY1A2
chr11	106910000	106915000	5001	*	chr11	107195000	107200000	5001	*	enh90263	intergenic	96.8983	CWF19L2	1205.38	TRUE	57	9.15653	887.253	0.0235283	enh90263-CWF19L2
chr11	106910000	106915000	5001	*	chr11	107195000	107200000	5001	*	enh90264	intergenic	89.3237	CWF19L2	1205.38	TRUE	57	9.15653	817.895	0.021689	enh90264-CWF19L2
chr11	107065000	107070000	5001	*	chr11	107195000	107200000	5001	*	enh90266	intergenic	56.0588	CWF19L2	1205.38	TRUE	57	17.4374	977.521	0.025922	enh90266-CWF19L2
chr11	107115000	107120000	5001	*	chr11	107195000	107200000	5001	*	enh90267	intergenic	57.7606	CWF19L2	1205.38	TRUE	57	14.6825	848.071	0.0224892	enh90267-CWF19L2
chr11	107200000	107205000	5001	*	chr11	107195000	107200000	5001	*	enh90268	genic	54.8555	CWF19L2	1205.38	TRUE	57	161.506	8859.52	0.234938	enh90268-CWF19L2
chr11	107205000	107210000	5001	*	chr11	107195000	107200000	5001	*	enh90269	genic	69.0357	CWF19L2	1205.38	TRUE	57	93.7935	6475.11	0.171707	enh90269-CWF19L2
chr11	107240000	107245000	5001	*	chr11	107195000	107200000	5001	*	enh90270	genic	61.1007	CWF19L2	1205.38	TRUE	57	21.8025	1332.15	0.035326	enh90270-CWF19L2
chr11	107325000	107330000	5001	*	chr11	107195000	107200000	5001	*	enh90271	promoter	84.6344	CWF19L2	1205.38	TRUE	57	11.3648	961.854	0.0255065	enh90271-CWF19L2
chr11	107240000	107245000	5001	*	chr11	107370000	107375000	5001	*	enh90270	genic	61.1007	ALKBH8	1240.75	TRUE	58	14.2857	872.869	0.0363715	enh90270-ALKBH8
chr11	107325000	107330000	5001	*	chr11	107370000	107375000	5001	*	enh90271	promoter	84.6344	ALKBH8	1240.75	TRUE	58	30.7321	2600.99	0.10838	enh90271-ALKBH8
chr11	107460000	107465000	5001	*	chr11	107370000	107375000	5001	*	enh90273	promoter	83.1367	ALKBH8	1240.75	TRUE	58	7.70774	640.796	0.0267013	enh90273-ALKBH8
chr11	107525000	107530000	5001	*	chr11	107370000	107375000	5001	*	enh90275	genic	95.1059	ALKBH8	1240.75	TRUE	58	7.79954	741.783	0.0309093	enh90275-ALKBH8
chr11	107550000	107555000	5001	*	chr11	107370000	107375000	5001	*	enh90277	intergenic	109.433	ALKBH8	1240.75	TRUE	58	4.94765	541.437	0.0225611	enh90277-ALKBH8
chr11	107560000	107565000	5001	*	chr11	107370000	107375000	5001	*	enh90278	intergenic	68.4326	ALKBH8	1240.75	TRUE	58	8.60359	588.766	0.0245332	enh90278-ALKBH8
chr11	107560000	107565000	5001	*	chr11	107370000	107375000	5001	*	enh90279	intergenic	61.9994	ALKBH8	1240.75	TRUE	58	8.60359	533.417	0.0222269	enh90279-ALKBH8
chr11	107435000	107440000	5001	*	chr11	107460000	107465000	5001	*	enh90272	promoter	100.407	ELMOD1	958.625	TRUE	59	42.6373	4281.09	0.0416913	enh90272-ELMOD1
chr11	107460000	107465000	5001	*	chr11	107460000	107465000	5001	*	enh90273	promoter	83.1367	ELMOD1	958.625	TRUE	59	529.144	43991.3	0.428409	enh90273-ELMOD1
chr11	107465000	107470000	5001	*	chr11	107460000	107465000	5001	*	enh90274	genic	62.7785	ELMOD1	958.625	TRUE	59	160.489	10075.3	0.0981179	enh90274-ELMOD1
chr11	107525000	107530000	5001	*	chr11	107460000	107465000	5001	*	enh90275	genic	95.1059	ELMOD1	958.625	TRUE	59	23.1938	2205.87	0.0214818	enh90275-ELMOD1
chr11	107550000	107555000	5001	*	chr11	107460000	107465000	5001	*	enh90277	intergenic	109.433	ELMOD1	958.625	TRUE	59	34.4706	3772.22	0.0367357	enh90277-ELMOD1
chr11	107560000	107565000	5001	*	chr11	107460000	107465000	5001	*	enh90278	intergenic	68.4326	ELMOD1	958.625	TRUE	59	35.5055	2429.74	0.023662	enh90278-ELMOD1
chr11	107560000	107565000	5001	*	chr11	107460000	107465000	5001	*	enh90279	intergenic	61.9994	ELMOD1	958.625	TRUE	59	35.5055	2201.32	0.0214375	enh90279-ELMOD1
chr11	107435000	107440000	5001	*	chr11	107460000	107465000	5001	*	enh90272	promoter	100.407	LOC643923	137	TRUE	60	42.6373	4281.09	0.0416913	enh90272-LOC643923
chr11	107460000	107465000	5001	*	chr11	107460000	107465000	5001	*	enh90273	promoter	83.1367	LOC643923	137	TRUE	60	529.144	43991.3	0.428409	enh90273-LOC643923
chr11	107465000	107470000	5001	*	chr11	107460000	107465000	5001	*	enh90274	genic	62.7785	LOC643923	137	TRUE	60	160.489	10075.3	0.0981179	enh90274-LOC643923
chr11	107525000	107530000	5001	*	chr11	107460000	107465000	5001	*	enh90275	genic	95.1059	LOC643923	137	TRUE	60	23.1938	2205.87	0.0214818	enh90275-LOC643923
chr11	107550000	107555000	5001	*	chr11	107460000	107465000	5001	*	enh90277	intergenic	109.433	LOC643923	137	TRUE	60	34.4706	3772.22	0.0367357	enh90277-LOC643923
chr11	107560000	107565000	5001	*	chr11	107460000	107465000	5001	*	enh90278	intergenic	68.4326	LOC643923	137	TRUE	60	35.5055	2429.74	0.023662	enh90278-LOC643923
chr11	107560000	107565000	5001	*	chr11	107460000	107465000	5001	*	enh90279	intergenic	61.9994	LOC643923	137	TRUE	60	35.5055	2201.32	0.0214375	enh90279-LOC643923
chr11	910000	915000	5001	*	chr11	1070000	1075000	5001	*	enh85185	promoter	114.796	MUC2	223.875	TRUE	61	23.461	2693.22	0.021078	enh85185-MUC2
chr11	1050000	1055000	5001	*	chr11	1070000	1075000	5001	*	enh85198	genic	73.7543	MUC2	223.875	TRUE	61	75.8007	5590.63	0.0437539	enh85198-MUC2
chr11	1060000	1065000	5001	*	chr11	1070000	1075000	5001	*	enh85199	intergenic	60.2898	MUC2	223.875	TRUE	61	131.005	7898.25	0.0618141	enh85199-MUC2
chr11	1070000	1075000	5001	*	chr11	1070000	1075000	5001	*	enh85200	intergenic	72.5686	MUC2	223.875	TRUE	61	480.989	34904.7	0.273175	enh85200-MUC2
chr11	1090000	1095000	5001	*	chr11	1070000	1075000	5001	*	enh85201	genic	66.4291	MUC2	223.875	TRUE	61	77.2162	5129.4	0.0401443	enh85201-MUC2
chr11	1105000	1110000	5001	*	chr11	1070000	1075000	5001	*	enh85202	intergenic	69.7784	MUC2	223.875	TRUE	61	37.3792	2608.26	0.0204131	enh85202-MUC2
chr11	107435000	107440000	5001	*	chr11	107575000	107580000	5001	*	enh90272	promoter	100.407	SLN	18.875	TRUE	62	22.9703	2306.38	0.0244261	enh90272-SLN
chr11	107550000	107555000	5001	*	chr11	107575000	107580000	5001	*	enh90277	intergenic	109.433	SLN	18.875	TRUE	62	28.1548	3081.07	0.0326305	enh90277-SLN
chr11	107560000	107565000	5001	*	chr11	107575000	107580000	5001	*	enh90278	intergenic	68.4326	SLN	18.875	TRUE	62	50.0933	3428.02	0.0363049	enh90278-SLN
chr11	107560000	107565000	5001	*	chr11	107575000	107580000	5001	*	enh90279	intergenic	61.9994	SLN	18.875	TRUE	62	50.0933	3105.75	0.032892	enh90279-SLN
chr11	107575000	107580000	5001	*	chr11	107575000	107580000	5001	*	enh90280	intergenic	72.8573	SLN	18.875	TRUE	62	406.635	29626.3	0.313762	enh90280-SLN
chr11	107580000	107585000	5001	*	chr11	107575000	107580000	5001	*	enh90281	intergenic	62.1151	SLN	18.875	TRUE	62	176.941	10990.7	0.116399	enh90281-SLN
chr11	107610000	107615000	5001	*	chr11	107575000	107580000	5001	*	enh90282	intergenic	65.7867	SLN	18.875	TRUE	62	29.7893	1959.74	0.020755	enh90282-SLN
chr11	107640000	107645000	5001	*	chr11	107575000	107580000	5001	*	enh90283	intergenic	68.9016	SLN	18.875	TRUE	62	28.6019	1970.72	0.0208712	enh90283-SLN
chr11	107640000	107645000	5001	*	chr11	107575000	107580000	5001	*	enh90284	intergenic	66.6482	SLN	18.875	TRUE	62	28.6019	1906.27	0.0201886	enh90284-SLN
chr11	107435000	107440000	5001	*	chr11	107660000	107665000	5001	*	enh90272	promoter	100.407	SLC35F2	2502.12	TRUE	63	19.5896	1966.94	0.0280344	enh90272-SLC35F2
chr11	107550000	107555000	5001	*	chr11	107660000	107665000	5001	*	enh90277	intergenic	109.433	SLC35F2	2502.12	TRUE	63	13.7278	1502.27	0.0214116	enh90277-SLC35F2
chr11	107610000	107615000	5001	*	chr11	107660000	107665000	5001	*	enh90282	intergenic	65.7867	SLC35F2	2502.12	TRUE	63	32.3311	2126.96	0.0303151	enh90282-SLC35F2
chr11	107640000	107645000	5001	*	chr11	107660000	107665000	5001	*	enh90283	intergenic	68.9016	SLC35F2	2502.12	TRUE	63	50.1435	3454.97	0.049243	enh90283-SLC35F2
chr11	107640000	107645000	5001	*	chr11	107660000	107665000	5001	*	enh90284	intergenic	66.6482	SLC35F2	2502.12	TRUE	63	50.1435	3341.98	0.0476326	enh90284-SLC35F2
chr11	107645000	107650000	5001	*	chr11	107660000	107665000	5001	*	enh90285	intergenic	56.9284	SLC35F2	2502.12	TRUE	63	68.1821	3881.49	0.0553222	enh90285-SLC35F2
chr11	107670000	107675000	5001	*	chr11	107660000	107665000	5001	*	enh90286	genic	66.5938	SLC35F2	2502.12	TRUE	63	89.4727	5958.32	0.0849228	enh90286-SLC35F2
chr11	107675000	107680000	5001	*	chr11	107660000	107665000	5001	*	enh90287	genic	61.0065	SLC35F2	2502.12	TRUE	63	75.1433	4584.23	0.0653381	enh90287-SLC35F2
chr11	107695000	107700000	5001	*	chr11	107660000	107665000	5001	*	enh90288	genic	92.5278	SLC35F2	2502.12	TRUE	63	31.0503	2873.02	0.0409486	enh90288-SLC35F2
chr11	107710000	107715000	5001	*	chr11	107660000	107665000	5001	*	enh90289	genic	100.524	SLC35F2	2502.12	TRUE	63	20.7551	2086.39	0.0297369	enh90289-SLC35F2
chr11	107720000	107725000	5001	*	chr11	107660000	107665000	5001	*	enh90290	genic	73.6377	SLC35F2	2502.12	TRUE	63	26.2099	1930.04	0.0275085	enh90290-SLC35F2
chr11	107725000	107730000	5001	*	chr11	107660000	107665000	5001	*	enh90291	promoter	102.078	SLC35F2	2502.12	TRUE	63	30.2366	3086.5	0.0439914	enh90291-SLC35F2
chr11	107765000	107770000	5001	*	chr11	107660000	107665000	5001	*	enh90292	intergenic	59.0927	SLC35F2	2502.12	TRUE	63	27.9679	1652.7	0.0235556	enh90292-SLC35F2
chr11	107795000	107800000	5001	*	chr11	107660000	107665000	5001	*	enh90294	promoter	145.475	SLC35F2	2502.12	TRUE	63	10.6573	1550.37	0.0220972	enh90294-SLC35F2
chr11	10755000	10760000	5001	*	chr11	10770000	10775000	5001	*	enh85831	intergenic	88.4751	CTR9	1468.88	TRUE	64	44.4558	3933.24	0.0225556	enh85831-CTR9
chr11	10770000	10775000	5001	*	chr11	10770000	10775000	5001	*	enh85832	promoter	110.754	CTR9	1468.88	TRUE	64	484.218	53629.2	0.307543	enh85832-CTR9
chr11	10780000	10785000	5001	*	chr11	10770000	10775000	5001	*	enh85833	genic	57.0936	CTR9	1468.88	TRUE	64	76.6016	4373.47	0.0250801	enh85833-CTR9
chr11	107785000	107790000	5001	*	chr11	107795000	107800000	5001	*	enh90293	intergenic	69.6544	RAB39A	5424	TRUE	65	82.2688	5730.38	0.0465146	enh90293-RAB39A
chr11	107795000	107800000	5001	*	chr11	107795000	107800000	5001	*	enh90294	promoter	145.475	RAB39A	5424	TRUE	65	392.949	57164.4	0.464014	enh90294-RAB39A
chr11	107810000	107815000	5001	*	chr11	107795000	107800000	5001	*	enh90295	genic	75.2018	RAB39A	5424	TRUE	65	50.2375	3777.95	0.0306663	enh90295-RAB39A
chr11	107825000	107830000	5001	*	chr11	107795000	107800000	5001	*	enh90297	genic	103.972	RAB39A	5424	TRUE	65	44.2105	4596.67	0.0373121	enh90297-RAB39A
chr11	107795000	107800000	5001	*	chr11	107875000	107880000	5001	*	enh90294	promoter	145.475	CUL5	3114.38	TRUE	66	20.2212	2941.68	0.0223926	enh90294-CUL5
chr11	107825000	107830000	5001	*	chr11	107875000	107880000	5001	*	enh90297	genic	103.972	CUL5	3114.38	TRUE	66	35.5819	3699.53	0.0281615	enh90297-CUL5
chr11	107845000	107850000	5001	*	chr11	107875000	107880000	5001	*	enh90298	intergenic	63.7453	CUL5	3114.38	TRUE	66	46.3386	2953.87	0.0224854	enh90298-CUL5
chr11	107855000	107860000	5001	*	chr11	107875000	107880000	5001	*	enh90299	intergenic	96.6821	CUL5	3114.38	TRUE	66	65.3728	6320.38	0.0481119	enh90299-CUL5
chr11	107870000	107875000	5001	*	chr11	107875000	107880000	5001	*	enh90300	intergenic	57.3242	CUL5	3114.38	TRUE	66	188.899	10828.5	0.0824283	enh90300-CUL5
chr11	107875000	107880000	5001	*	chr11	107875000	107880000	5001	*	enh90301	promoter	113.873	CUL5	3114.38	TRUE	66	528.209	60148.5	0.457861	enh90301-CUL5
chr11	107895000	107900000	5001	*	chr11	107875000	107880000	5001	*	enh90302	genic	63.0626	CUL5	3114.38	TRUE	66	42.5763	2684.97	0.0204385	enh90302-CUL5
chr11	107985000	107990000	5001	*	chr11	107990000	107995000	5001	*	enh90304	intergenic	65.5559	ACAT1	1135.62	TRUE	67	184.968	12125.7	0.0926198	enh90304-ACAT1
chr11	107990000	107995000	5001	*	chr11	107990000	107995000	5001	*	enh90305	promoter	101.274	ACAT1	1135.62	TRUE	67	373.182	37793.6	0.288678	enh90305-ACAT1
chr11	107990000	107995000	5001	*	chr11	107990000	107995000	5001	*	enh90306	genic	81.9848	ACAT1	1135.62	TRUE	67	373.182	30595.3	0.233695	enh90306-ACAT1
chr11	107985000	107990000	5001	*	chr11	108025000	108030000	5001	*	enh90304	intergenic	65.5559	NPAT	1871.88	TRUE	68	23.3763	1532.45	0.0216568	enh90304-NPAT
chr11	107990000	107995000	5001	*	chr11	108025000	108030000	5001	*	enh90305	promoter	101.274	NPAT	1871.88	TRUE	68	25.6659	2599.29	0.0367335	enh90305-NPAT
chr11	107990000	107995000	5001	*	chr11	108025000	108030000	5001	*	enh90306	genic	81.9848	NPAT	1871.88	TRUE	68	25.6659	2104.22	0.0297371	enh90306-NPAT
chr11	108030000	108035000	5001	*	chr11	108025000	108030000	5001	*	enh90307	genic	66.5056	NPAT	1871.88	TRUE	68	174.599	11611.8	0.1641	enh90307-NPAT
chr11	108030000	108035000	5001	*	chr11	108025000	108030000	5001	*	enh90308	genic	64.2962	NPAT	1871.88	TRUE	68	174.599	11226.1	0.158648	enh90308-NPAT
chr11	108070000	108075000	5001	*	chr11	108025000	108030000	5001	*	enh90309	genic	73.285	NPAT	1871.88	TRUE	68	32.5586	2386.06	0.0337201	enh90309-NPAT
chr11	108090000	108095000	5001	*	chr11	108025000	108030000	5001	*	enh90310	promoter	123.934	NPAT	1871.88	TRUE	68	19.0063	2355.52	0.0332885	enh90310-NPAT
chr11	108105000	108110000	5001	*	chr11	108025000	108030000	5001	*	enh90311	genic	72.6935	NPAT	1871.88	TRUE	68	21.9043	1592.3	0.0225025	enh90311-NPAT
chr11	108070000	108075000	5001	*	chr11	108090000	108095000	5001	*	enh90309	genic	73.285	ATM	3175.88	TRUE	69	46.1424	3381.55	0.0317776	enh90309-ATM
chr11	108090000	108095000	5001	*	chr11	108090000	108095000	5001	*	enh90310	promoter	123.934	ATM	3175.88	TRUE	69	408.613	50641	0.475891	enh90310-ATM
chr11	108105000	108110000	5001	*	chr11	108090000	108095000	5001	*	enh90311	genic	72.6935	ATM	3175.88	TRUE	69	47.1656	3428.63	0.0322201	enh90311-ATM
chr11	10810000	10815000	5001	*	chr11	10815000	10820000	5001	*	enh85836	intergenic	76.9672	EIF4G2	3189.25	TRUE	70	174.363	13420.2	0.0863594	enh85836-EIF4G2
chr11	10820000	10825000	5001	*	chr11	10815000	10820000	5001	*	enh85837	genic	64.7508	EIF4G2	3189.25	TRUE	70	219.649	14222.4	0.0915217	enh85837-EIF4G2
chr11	10830000	10835000	5001	*	chr11	10815000	10820000	5001	*	enh85838	promoter	134.161	EIF4G2	3189.25	TRUE	70	57.5477	7720.63	0.0496825	enh85838-EIF4G2
chr11	10875000	10880000	5001	*	chr11	10815000	10820000	5001	*	enh85842	promoter	136.354	EIF4G2	3189.25	TRUE	70	38.0759	5191.81	0.0334094	enh85842-EIF4G2
chr11	10920000	10925000	5001	*	chr11	10815000	10820000	5001	*	enh85850	intergenic	126.548	EIF4G2	3189.25	TRUE	70	31.7626	4019.51	0.0258656	enh85850-EIF4G2
chr11	10950000	10955000	5001	*	chr11	10815000	10820000	5001	*	enh85854	intergenic	101.312	EIF4G2	3189.25	TRUE	70	34.9041	3536.2	0.0227555	enh85854-EIF4G2
chr11	108195000	108200000	5001	*	chr11	108250000	108255000	5001	*	enh90313	genic	66.7429	C11orf65	1389.5	TRUE	71	24.1517	1611.95	0.0361808	enh90313-C11orf65
chr11	108220000	108225000	5001	*	chr11	108250000	108255000	5001	*	enh90314	genic	63.5008	C11orf65	1389.5	TRUE	71	44.9439	2853.98	0.0640584	enh90314-C11orf65
chr11	108260000	108265000	5001	*	chr11	108250000	108255000	5001	*	enh90315	genic	65.6518	C11orf65	1389.5	TRUE	71	82.6211	5424.22	0.121748	enh90315-C11orf65
chr11	108275000	108280000	5001	*	chr11	108250000	108255000	5001	*	enh90316	genic	63.3087	C11orf65	1389.5	TRUE	71	38.8942	2462.34	0.0552681	enh90316-C11orf65
chr11	108335000	108340000	5001	*	chr11	108250000	108255000	5001	*	enh90317	promoter	105.124	C11orf65	1389.5	TRUE	71	24.0569	2528.95	0.0567631	enh90317-C11orf65
chr11	108365000	108370000	5001	*	chr11	108250000	108255000	5001	*	enh90318	promoter	127.647	C11orf65	1389.5	TRUE	71	10.4903	1339.05	0.0300554	enh90318-C11orf65
chr11	108450000	108455000	5001	*	chr11	108250000	108255000	5001	*	enh90323	intergenic	66.1849	C11orf65	1389.5	TRUE	71	13.8723	918.138	0.0206079	enh90323-C11orf65
chr11	108460000	108465000	5001	*	chr11	108250000	108255000	5001	*	enh90324	intergenic	84.8077	C11orf65	1389.5	TRUE	71	10.5109	891.404	0.0200078	enh90324-C11orf65
chr11	108535000	108540000	5001	*	chr11	108250000	108255000	5001	*	enh90328	promoter	92.3594	C11orf65	1389.5	TRUE	71	9.6675	892.885	0.0200411	enh90328-C11orf65
chr11	10820000	10825000	5001	*	chr11	10830000	10835000	5001	*	enh85837	genic	64.7508	LOC101928053	1060.38	TRUE	72	85.4169	5530.81	0.0262346	enh85837-LOC101928053
chr11	10830000	10835000	5001	*	chr11	10830000	10835000	5001	*	enh85838	promoter	134.161	LOC101928053	1060.38	TRUE	72	540.582	72524.7	0.34401	enh85838-LOC101928053
chr11	10835000	10840000	5001	*	chr11	10830000	10835000	5001	*	enh85839	genic	59.624	LOC101928053	1060.38	TRUE	72	255.27	15220.2	0.0721947	enh85839-LOC101928053
chr11	10840000	10845000	5001	*	chr11	10830000	10835000	5001	*	enh85840	intergenic	60.8384	LOC101928053	1060.38	TRUE	72	129.849	7899.83	0.0374716	enh85840-LOC101928053
chr11	10845000	10850000	5001	*	chr11	10830000	10835000	5001	*	enh85841	intergenic	65.1551	LOC101928053	1060.38	TRUE	72	87.3079	5688.56	0.0269828	enh85841-LOC101928053
chr11	10875000	10880000	5001	*	chr11	10830000	10835000	5001	*	enh85842	promoter	136.354	LOC101928053	1060.38	TRUE	72	58.5922	7989.29	0.037896	enh85842-LOC101928053
chr11	108275000	108280000	5001	*	chr11	108340000	108345000	5001	*	enh90316	genic	63.3087	KDELC2	2592.88	TRUE	73	23.7826	1505.65	0.0230151	enh90316-KDELC2
chr11	108335000	108340000	5001	*	chr11	108340000	108345000	5001	*	enh90317	promoter	105.124	KDELC2	2592.88	TRUE	73	123.601	12993.4	0.198615	enh90317-KDELC2
chr11	108365000	108370000	5001	*	chr11	108340000	108345000	5001	*	enh90318	promoter	127.647	KDELC2	2592.88	TRUE	73	51.25	6541.9	0.0999986	enh90318-KDELC2
chr11	108380000	108385000	5001	*	chr11	108340000	108345000	5001	*	enh90319	genic	64.3619	KDELC2	2592.88	TRUE	73	26.2833	1691.64	0.0258582	enh90319-KDELC2
chr11	108380000	108385000	5001	*	chr11	108340000	108345000	5001	*	enh90320	genic	56.803	KDELC2	2592.88	TRUE	73	26.2833	1492.97	0.0228214	enh90320-KDELC2
chr11	108430000	108435000	5001	*	chr11	108340000	108345000	5001	*	enh90322	intergenic	62.6008	KDELC2	2592.88	TRUE	73	22.3356	1398.22	0.0213731	enh90322-KDELC2
chr11	108460000	108465000	5001	*	chr11	108340000	108345000	5001	*	enh90324	intergenic	84.8077	KDELC2	2592.88	TRUE	73	19.0313	1614	0.0246714	enh90324-KDELC2
chr11	108335000	108340000	5001	*	chr11	108375000	108380000	5001	*	enh90317	promoter	105.124	EXPH5	158.25	TRUE	74	21.1038	2218.51	0.0308925	enh90317-EXPH5
chr11	108365000	108370000	5001	*	chr11	108375000	108380000	5001	*	enh90318	promoter	127.647	EXPH5	158.25	TRUE	74	66.5415	8493.8	0.118275	enh90318-EXPH5
chr11	108380000	108385000	5001	*	chr11	108375000	108380000	5001	*	enh90319	genic	64.3619	EXPH5	158.25	TRUE	74	170.928	11001.3	0.153191	enh90319-EXPH5
chr11	108380000	108385000	5001	*	chr11	108375000	108380000	5001	*	enh90320	genic	56.803	EXPH5	158.25	TRUE	74	170.928	9709.24	0.1352	enh90320-EXPH5
chr11	108425000	108430000	5001	*	chr11	108375000	108380000	5001	*	enh90321	intergenic	71.6134	EXPH5	158.25	TRUE	74	30.2815	2168.56	0.030197	enh90321-EXPH5
chr11	108430000	108435000	5001	*	chr11	108375000	108380000	5001	*	enh90322	intergenic	62.6008	EXPH5	158.25	TRUE	74	23.4466	1467.78	0.0204387	enh90322-EXPH5
chr11	108460000	108465000	5001	*	chr11	108375000	108380000	5001	*	enh90324	intergenic	84.8077	EXPH5	158.25	TRUE	74	30.7354	2606.6	0.0362966	enh90324-EXPH5
chr11	108490000	108495000	5001	*	chr11	108375000	108380000	5001	*	enh90325	intergenic	72.792	EXPH5	158.25	TRUE	74	23.3967	1703.09	0.0237153	enh90325-EXPH5
chr11	108525000	108530000	5001	*	chr11	108535000	108540000	5001	*	enh90327	intergenic	61.5138	DDX10	2270.12	TRUE	75	65.1834	4009.68	0.0426844	enh90327-DDX10
chr11	108535000	108540000	5001	*	chr11	108535000	108540000	5001	*	enh90328	promoter	92.3594	DDX10	2270.12	TRUE	75	356.898	32962.9	0.350902	enh90328-DDX10
chr11	10830000	10835000	5001	*	chr11	10870000	10875000	5001	*	enh85838	promoter	134.161	ZBED5	2840.25	TRUE	76	60.0839	8060.9	0.0599997	enh85838-ZBED5
chr11	10840000	10845000	5001	*	chr11	10870000	10875000	5001	*	enh85840	intergenic	60.8384	ZBED5	2840.25	TRUE	76	50.7875	3089.83	0.0229985	enh85840-ZBED5
chr11	10845000	10850000	5001	*	chr11	10870000	10875000	5001	*	enh85841	intergenic	65.1551	ZBED5	2840.25	TRUE	76	60.7475	3958.01	0.0294606	enh85841-ZBED5
chr11	10875000	10880000	5001	*	chr11	10870000	10875000	5001	*	enh85842	promoter	136.354	ZBED5	2840.25	TRUE	76	152.853	20842.1	0.155134	enh85842-ZBED5
chr11	10885000	10890000	5001	*	chr11	10870000	10875000	5001	*	enh85843	genic	71.2341	ZBED5	2840.25	TRUE	76	61.8001	4402.27	0.0327674	enh85843-ZBED5
chr11	10890000	10895000	5001	*	chr11	10870000	10875000	5001	*	enh85844	genic	64.4458	ZBED5	2840.25	TRUE	76	46.8794	3021.18	0.0224875	enh85844-ZBED5
chr11	10890000	10895000	5001	*	chr11	10870000	10875000	5001	*	enh85845	genic	79.8655	ZBED5	2840.25	TRUE	76	46.8794	3744.04	0.027868	enh85845-ZBED5
chr11	10920000	10925000	5001	*	chr11	10870000	10875000	5001	*	enh85850	intergenic	126.548	ZBED5	2840.25	TRUE	76	25.9868	3288.58	0.0244779	enh85850-ZBED5
chr11	10950000	10955000	5001	*	chr11	10870000	10875000	5001	*	enh85854	intergenic	101.312	ZBED5	2840.25	TRUE	76	29.0673	2944.87	0.0219195	enh85854-ZBED5
chr11	10830000	10835000	5001	*	chr11	10875000	10880000	5001	*	enh85838	promoter	134.161	ZBED5-AS1	3217.88	TRUE	77	58.5922	7860.77	0.0400114	enh85838-ZBED5-AS1
chr11	10875000	10880000	5001	*	chr11	10875000	10880000	5001	*	enh85842	promoter	136.354	ZBED5-AS1	3217.88	TRUE	77	469.632	64036.2	0.325945	enh85842-ZBED5-AS1
chr11	10885000	10890000	5001	*	chr11	10875000	10880000	5001	*	enh85843	genic	71.2341	ZBED5-AS1	3217.88	TRUE	77	93.3201	6647.57	0.0338362	enh85843-ZBED5-AS1
chr11	10890000	10895000	5001	*	chr11	10875000	10880000	5001	*	enh85844	genic	64.4458	ZBED5-AS1	3217.88	TRUE	77	61.1363	3939.98	0.0200545	enh85844-ZBED5-AS1
chr11	10890000	10895000	5001	*	chr11	10875000	10880000	5001	*	enh85845	genic	79.8655	ZBED5-AS1	3217.88	TRUE	77	61.1363	4882.68	0.0248529	enh85845-ZBED5-AS1
chr11	10920000	10925000	5001	*	chr11	10875000	10880000	5001	*	enh85850	intergenic	126.548	ZBED5-AS1	3217.88	TRUE	77	51.2345	6483.64	0.0330018	enh85850-ZBED5-AS1
chr11	109290000	109295000	5001	*	chr11	109290000	109295000	5001	*	enh90353	promoter	77.8799	C11orf87	166	TRUE	78	358.211	27897.4	0.411396	enh90353-C11orf87
chr11	109870000	109875000	5001	*	chr11	109960000	109965000	5001	*	enh90385	intergenic	93.3076	ZC3H12C	3034.38	TRUE	79	40.5263	3781.41	0.0227044	enh90385-ZC3H12C
chr11	109895000	109900000	5001	*	chr11	109960000	109965000	5001	*	enh90387	intergenic	93.0281	ZC3H12C	3034.38	TRUE	79	42.5403	3957.44	0.0237614	enh90387-ZC3H12C
chr11	109940000	109945000	5001	*	chr11	109960000	109965000	5001	*	enh90390	intergenic	95.1047	ZC3H12C	3034.38	TRUE	79	49.0897	4668.66	0.0280317	enh90390-ZC3H12C
chr11	109945000	109950000	5001	*	chr11	109960000	109965000	5001	*	enh90391	intergenic	81.314	ZC3H12C	3034.38	TRUE	79	53.9884	4390.01	0.0263586	enh90391-ZC3H12C
chr11	109945000	109950000	5001	*	chr11	109960000	109965000	5001	*	enh90392	intergenic	81.809	ZC3H12C	3034.38	TRUE	79	53.9884	4416.74	0.0265191	enh90392-ZC3H12C
chr11	109955000	109960000	5001	*	chr11	109960000	109965000	5001	*	enh90393	intergenic	103.882	ZC3H12C	3034.38	TRUE	79	169.181	17575	0.105524	enh90393-ZC3H12C
chr11	109960000	109965000	5001	*	chr11	109960000	109965000	5001	*	enh90394	promoter	125.865	ZC3H12C	3034.38	TRUE	79	377.406	47502.3	0.285214	enh90394-ZC3H12C
chr11	109965000	109970000	5001	*	chr11	109960000	109965000	5001	*	enh90395	genic	79.4952	ZC3H12C	3034.38	TRUE	79	157.849	12548.2	0.0753422	enh90395-ZC3H12C
chr11	109980000	109985000	5001	*	chr11	109960000	109965000	5001	*	enh90396	genic	71.7644	ZC3H12C	3034.38	TRUE	79	50.6282	3633.3	0.0218152	enh90396-ZC3H12C
chr11	110045000	110050000	5001	*	chr11	110065000	110070000	5001	*	enh90398	intergenic	83.2637	RDX	3673.38	TRUE	80	44.9771	3744.95	0.0256673	enh90398-RDX
chr11	110050000	110055000	5001	*	chr11	110065000	110070000	5001	*	enh90399	intergenic	71.6591	RDX	3673.38	TRUE	80	51.601	3697.68	0.0253433	enh90399-RDX
chr11	110055000	110060000	5001	*	chr11	110065000	110070000	5001	*	enh90400	intergenic	74.4699	RDX	3673.38	TRUE	80	76.1836	5673.39	0.0388844	enh90400-RDX
chr11	110065000	110070000	5001	*	chr11	110065000	110070000	5001	*	enh90401	intergenic	76.5386	RDX	3673.38	TRUE	80	529.815	40551.2	0.277931	enh90401-RDX
chr11	110070000	110075000	5001	*	chr11	110065000	110070000	5001	*	enh90402	genic	61.0724	RDX	3673.38	TRUE	80	134.855	8235.91	0.0564475	enh90402-RDX
chr11	110070000	110075000	5001	*	chr11	110065000	110070000	5001	*	enh90403	genic	65.4941	RDX	3673.38	TRUE	80	134.855	8832.19	0.0605344	enh90403-RDX
chr11	110165000	110170000	5001	*	chr11	110225000	110230000	5001	*	enh90406	promoter	118.235	LOC105369486	551.125	TRUE	81	39.3941	4657.74	0.0354037	enh90406-LOC105369486
chr11	110185000	110190000	5001	*	chr11	110225000	110230000	5001	*	enh90408	intergenic	65.7436	LOC105369486	551.125	TRUE	81	49.3069	3241.61	0.0246396	enh90408-LOC105369486
chr11	110205000	110210000	5001	*	chr11	110225000	110230000	5001	*	enh90410	intergenic	79.049	LOC105369486	551.125	TRUE	81	58.4554	4620.84	0.0351232	enh90410-LOC105369486
chr11	110210000	110215000	5001	*	chr11	110225000	110230000	5001	*	enh90411	intergenic	63.7329	LOC105369486	551.125	TRUE	81	66.3771	4230.4	0.0321555	enh90411-LOC105369486
chr11	110220000	110225000	5001	*	chr11	110225000	110230000	5001	*	enh90412	intergenic	98.75	LOC105369486	551.125	TRUE	81	189.25	18688.4	0.142051	enh90412-LOC105369486
chr11	110225000	110230000	5001	*	chr11	110225000	110230000	5001	*	enh90413	genic	73.7526	LOC105369486	551.125	TRUE	81	422.889	31189.2	0.23707	enh90413-LOC105369486
chr11	110240000	110245000	5001	*	chr11	110225000	110230000	5001	*	enh90414	genic	75.674	LOC105369486	551.125	TRUE	81	46.3521	3507.65	0.0266618	enh90414-LOC105369486
chr11	110245000	110250000	5001	*	chr11	110225000	110230000	5001	*	enh90415	genic	75.6892	LOC105369486	551.125	TRUE	81	39.4472	2985.72	0.0226946	enh90415-LOC105369486
chr11	110245000	110250000	5001	*	chr11	110225000	110230000	5001	*	enh90416	genic	69.6948	LOC105369486	551.125	TRUE	81	39.4472	2749.26	0.0208973	enh90416-LOC105369486
chr11	110280000	110285000	5001	*	chr11	110300000	110305000	5001	*	enh90418	intergenic	66.8986	FDX1	1489.88	TRUE	82	46.0924	3083.52	0.0245796	enh90418-FDX1
chr11	110280000	110285000	5001	*	chr11	110300000	110305000	5001	*	enh90419	intergenic	59.4289	FDX1	1489.88	TRUE	82	46.0924	2739.22	0.0218351	enh90419-FDX1
chr11	110300000	110305000	5001	*	chr11	110300000	110305000	5001	*	enh90420	promoter	108.907	FDX1	1489.88	TRUE	82	431.986	47046.3	0.375019	enh90420-FDX1
chr11	110365000	110370000	5001	*	chr11	110445000	110450000	5001	*	enh90425	intergenic	95.4449	ARHGAP20	993.25	TRUE	83	15.7472	1502.99	0.0270376	enh90425-ARHGAP20
chr11	110435000	110440000	5001	*	chr11	110445000	110450000	5001	*	enh90427	intergenic	69.4978	ARHGAP20	993.25	TRUE	83	66.2325	4603.01	0.0828044	enh90427-ARHGAP20
chr11	110440000	110445000	5001	*	chr11	110445000	110450000	5001	*	enh90428	intergenic	58.4674	ARHGAP20	993.25	TRUE	83	195.299	11418.6	0.205412	enh90428-ARHGAP20
chr11	111100000	111105000	5001	*	chr11	111125000	111130000	5001	*	enh90457	intergenic	82.2041	C11orf53	165.625	TRUE	84	32.1612	2643.78	0.0401687	enh90457-C11orf53
chr11	111135000	111140000	5001	*	chr11	111125000	111130000	5001	*	enh90458	genic	64.0945	C11orf53	165.625	TRUE	84	90.3018	5787.85	0.0879386	enh90458-C11orf53
chr11	111150000	111155000	5001	*	chr11	111125000	111130000	5001	*	enh90459	genic	64.3159	C11orf53	165.625	TRUE	84	33.5367	2156.94	0.0327718	enh90459-C11orf53
chr11	111285000	111290000	5001	*	chr11	111125000	111130000	5001	*	enh90464	genic	77.7987	C11orf53	165.625	TRUE	84	18.3817	1430.07	0.021728	enh90464-C11orf53
chr11	111285000	111290000	5001	*	chr11	111125000	111130000	5001	*	enh90465	promoter	78.4847	C11orf53	165.625	TRUE	84	18.3817	1442.68	0.0219196	enh90465-C11orf53
chr11	111315000	111320000	5001	*	chr11	111125000	111130000	5001	*	enh90469	intergenic	78.6033	C11orf53	165.625	TRUE	84	19.3306	1519.45	0.023086	enh90469-C11orf53
chr11	111135000	111140000	5001	*	chr11	111160000	111165000	5001	*	enh90458	genic	64.0945	COLCA1	246	TRUE	85	28.5172	1827.79	0.0236314	enh90458-COLCA1
chr11	111150000	111155000	5001	*	chr11	111160000	111165000	5001	*	enh90459	genic	64.3159	COLCA1	246	TRUE	85	81.083	5214.93	0.0674236	enh90459-COLCA1
chr11	111170000	111175000	5001	*	chr11	111160000	111165000	5001	*	enh90460	promoter	84.3247	COLCA1	246	TRUE	85	61.9032	5219.97	0.0674888	enh90460-COLCA1
chr11	111215000	111220000	5001	*	chr11	111160000	111165000	5001	*	enh90461	intergenic	63.1817	COLCA1	246	TRUE	85	29.7046	1876.79	0.0242649	enh90461-COLCA1
chr11	111280000	111285000	5001	*	chr11	111160000	111165000	5001	*	enh90463	intergenic	74.9735	COLCA1	246	TRUE	85	25.1351	1884.47	0.0243642	enh90463-COLCA1
chr11	111285000	111290000	5001	*	chr11	111160000	111165000	5001	*	enh90464	genic	77.7987	COLCA1	246	TRUE	85	37.1743	2892.11	0.037392	enh90464-COLCA1
chr11	111285000	111290000	5001	*	chr11	111160000	111165000	5001	*	enh90465	promoter	78.4847	COLCA1	246	TRUE	85	37.1743	2917.61	0.0377217	enh90465-COLCA1
chr11	111290000	111295000	5001	*	chr11	111160000	111165000	5001	*	enh90466	intergenic	64.9072	COLCA1	246	TRUE	85	42.1492	2735.78	0.0353708	enh90466-COLCA1
chr11	111295000	111300000	5001	*	chr11	111160000	111165000	5001	*	enh90467	intergenic	65.9351	COLCA1	246	TRUE	85	44.0076	2901.64	0.0375152	enh90467-COLCA1
chr11	111310000	111315000	5001	*	chr11	111160000	111165000	5001	*	enh90468	intergenic	62.9544	COLCA1	246	TRUE	85	40.5143	2550.55	0.032976	enh90468-COLCA1
chr11	111315000	111320000	5001	*	chr11	111160000	111165000	5001	*	enh90469	intergenic	78.6033	COLCA1	246	TRUE	85	29.9299	2352.59	0.0304165	enh90469-COLCA1
chr11	111135000	111140000	5001	*	chr11	111165000	111170000	5001	*	enh90458	genic	64.0945	COLCA2	303.875	TRUE	86	33.4315	2142.78	0.0267371	enh90458-COLCA2
chr11	111150000	111155000	5001	*	chr11	111165000	111170000	5001	*	enh90459	genic	64.3159	COLCA2	303.875	TRUE	86	57.8284	3719.29	0.0464084	enh90459-COLCA2
chr11	111170000	111175000	5001	*	chr11	111165000	111170000	5001	*	enh90460	promoter	84.3247	COLCA2	303.875	TRUE	86	170.085	14342.4	0.178961	enh90460-COLCA2
chr11	111280000	111285000	5001	*	chr11	111165000	111170000	5001	*	enh90463	intergenic	74.9735	COLCA2	303.875	TRUE	86	30.5581	2291.04	0.0285871	enh90463-COLCA2
chr11	111285000	111290000	5001	*	chr11	111165000	111170000	5001	*	enh90464	genic	77.7987	COLCA2	303.875	TRUE	86	34.5739	2689.81	0.0335628	enh90464-COLCA2
chr11	111285000	111290000	5001	*	chr11	111165000	111170000	5001	*	enh90465	promoter	78.4847	COLCA2	303.875	TRUE	86	34.5739	2713.52	0.0338587	enh90465-COLCA2
chr11	111290000	111295000	5001	*	chr11	111165000	111170000	5001	*	enh90466	intergenic	64.9072	COLCA2	303.875	TRUE	86	47.4269	3078.35	0.0384109	enh90466-COLCA2
chr11	111295000	111300000	5001	*	chr11	111165000	111170000	5001	*	enh90467	intergenic	65.9351	COLCA2	303.875	TRUE	86	43.2739	2853.27	0.0356024	enh90467-COLCA2
chr11	111310000	111315000	5001	*	chr11	111165000	111170000	5001	*	enh90468	intergenic	62.9544	COLCA2	303.875	TRUE	86	36.2026	2279.11	0.0284383	enh90468-COLCA2
chr11	111315000	111320000	5001	*	chr11	111165000	111170000	5001	*	enh90469	intergenic	78.6033	COLCA2	303.875	TRUE	86	31.4254	2470.14	0.0308218	enh90469-COLCA2
chr11	111170000	111175000	5001	*	chr11	111220000	111225000	5001	*	enh90460	promoter	84.3247	POU2AF1	120.375	TRUE	87	22.7547	1918.78	0.0327595	enh90460-POU2AF1
chr11	111215000	111220000	5001	*	chr11	111220000	111225000	5001	*	enh90461	intergenic	63.1817	POU2AF1	120.375	TRUE	87	212.435	13422	0.229155	enh90461-POU2AF1
chr11	111265000	111270000	5001	*	chr11	111220000	111225000	5001	*	enh90462	intergenic	60.9484	POU2AF1	120.375	TRUE	87	22.3703	1363.43	0.0232779	enh90462-POU2AF1
chr11	111280000	111285000	5001	*	chr11	111220000	111225000	5001	*	enh90463	intergenic	74.9735	POU2AF1	120.375	TRUE	87	27.123	2033.5	0.0347181	enh90463-POU2AF1
chr11	111285000	111290000	5001	*	chr11	111220000	111225000	5001	*	enh90464	genic	77.7987	POU2AF1	120.375	TRUE	87	21.3511	1661.09	0.0283598	enh90464-POU2AF1
chr11	111285000	111290000	5001	*	chr11	111220000	111225000	5001	*	enh90465	promoter	78.4847	POU2AF1	120.375	TRUE	87	21.3511	1675.74	0.0286099	enh90465-POU2AF1
chr11	111170000	111175000	5001	*	chr11	111280000	111285000	5001	*	enh90460	promoter	84.3247	LOC100132078	232.375	TRUE	88	31.3773	2645.88	0.0227281	enh90460-LOC100132078
chr11	111265000	111270000	5001	*	chr11	111280000	111285000	5001	*	enh90462	intergenic	60.9484	LOC100132078	232.375	TRUE	88	60.4352	3683.43	0.0316407	enh90462-LOC100132078
chr11	111280000	111285000	5001	*	chr11	111280000	111285000	5001	*	enh90463	intergenic	74.9735	LOC100132078	232.375	TRUE	88	380.557	28531.7	0.245087	enh90463-LOC100132078
chr11	111285000	111290000	5001	*	chr11	111280000	111285000	5001	*	enh90464	genic	77.7987	LOC100132078	232.375	TRUE	88	151.127	11757.5	0.100997	enh90464-LOC100132078
chr11	111285000	111290000	5001	*	chr11	111280000	111285000	5001	*	enh90465	promoter	78.4847	LOC100132078	232.375	TRUE	88	151.127	11861.1	0.101887	enh90465-LOC100132078
chr11	111290000	111295000	5001	*	chr11	111280000	111285000	5001	*	enh90466	intergenic	64.9072	LOC100132078	232.375	TRUE	88	73.0545	4741.76	0.0407318	enh90466-LOC100132078
chr11	111295000	111300000	5001	*	chr11	111280000	111285000	5001	*	enh90467	intergenic	65.9351	LOC100132078	232.375	TRUE	88	52.8873	3487.13	0.0299544	enh90467-LOC100132078
chr11	111315000	111320000	5001	*	chr11	111335000	111340000	5001	*	enh90469	intergenic	78.6033	BTG4	265.625	TRUE	89	39.1663	3078.6	0.040054	enh90469-BTG4
chr11	111325000	111330000	5001	*	chr11	111335000	111340000	5001	*	enh90470	intergenic	61.3405	BTG4	265.625	TRUE	89	90.3039	5539.28	0.0720686	enh90470-BTG4
chr11	111325000	111330000	5001	*	chr11	111335000	111340000	5001	*	enh90471	intergenic	55.4013	BTG4	265.625	TRUE	89	90.3039	5002.95	0.0650907	enh90471-BTG4
chr11	111380000	111385000	5001	*	chr11	111335000	111340000	5001	*	enh90472	promoter	82.4159	BTG4	265.625	TRUE	89	32.9398	2714.77	0.0353204	enh90472-BTG4
chr11	111400000	111405000	5001	*	chr11	111335000	111340000	5001	*	enh90475	genic	88.0533	BTG4	265.625	TRUE	89	21.2583	1871.86	0.0243538	enh90475-BTG4
chr11	111410000	111415000	5001	*	chr11	111335000	111340000	5001	*	enh90476	promoter	73.9507	BTG4	265.625	TRUE	89	27.6841	2047.26	0.0266358	enh90476-BTG4
chr11	111470000	111475000	5001	*	chr11	111335000	111340000	5001	*	enh90482	promoter	115.534	BTG4	265.625	TRUE	89	14.96	1728.39	0.0224872	enh90482-BTG4
chr11	111380000	111385000	5001	*	chr11	111385000	111390000	5001	*	enh90472	promoter	82.4159	C11orf88	388.75	TRUE	90	168.645	13899	0.14994	enh90472-C11orf88
chr11	111395000	111400000	5001	*	chr11	111385000	111390000	5001	*	enh90473	genic	70.1704	C11orf88	388.75	TRUE	90	96.0355	6738.85	0.0726973	enh90473-C11orf88
chr11	111395000	111400000	5001	*	chr11	111385000	111390000	5001	*	enh90474	genic	70.5643	C11orf88	388.75	TRUE	90	96.0355	6776.68	0.0731054	enh90474-C11orf88
chr11	111400000	111405000	5001	*	chr11	111385000	111390000	5001	*	enh90475	genic	88.0533	C11orf88	388.75	TRUE	90	64.6098	5689.1	0.0613729	enh90475-C11orf88
chr11	111410000	111415000	5001	*	chr11	111385000	111390000	5001	*	enh90476	promoter	73.9507	C11orf88	388.75	TRUE	90	56.0127	4142.18	0.044685	enh90476-C11orf88
chr11	111430000	111435000	5001	*	chr11	111385000	111390000	5001	*	enh90478	genic	62.77	C11orf88	388.75	TRUE	90	31.4216	1972.33	0.0212771	enh90478-C11orf88
chr11	111380000	111385000	5001	*	chr11	111410000	111415000	5001	*	enh90472	promoter	82.4159	LAYN	170.75	TRUE	91	31.9408	2632.43	0.022818	enh90472-LAYN
chr11	111395000	111400000	5001	*	chr11	111410000	111415000	5001	*	enh90473	genic	70.1704	LAYN	170.75	TRUE	91	48.0768	3373.57	0.0292421	enh90473-LAYN
chr11	111395000	111400000	5001	*	chr11	111410000	111415000	5001	*	enh90474	genic	70.5643	LAYN	170.75	TRUE	91	48.0768	3392.51	0.0294063	enh90474-LAYN
chr11	111400000	111405000	5001	*	chr11	111410000	111415000	5001	*	enh90475	genic	88.0533	LAYN	170.75	TRUE	91	82.6169	7274.69	0.063057	enh90475-LAYN
chr11	111410000	111415000	5001	*	chr11	111410000	111415000	5001	*	enh90476	promoter	73.9507	LAYN	170.75	TRUE	91	433.215	32036.6	0.277693	enh90476-LAYN
chr11	111420000	111425000	5001	*	chr11	111410000	111415000	5001	*	enh90477	genic	57.5617	LAYN	170.75	TRUE	91	100.749	5799.28	0.0502682	enh90477-LAYN
chr11	111430000	111435000	5001	*	chr11	111410000	111415000	5001	*	enh90478	genic	62.77	LAYN	170.75	TRUE	91	43.9924	2761.4	0.0239358	enh90478-LAYN
chr11	111435000	111440000	5001	*	chr11	111410000	111415000	5001	*	enh90479	intergenic	59.4202	LAYN	170.75	TRUE	91	39.2676	2333.29	0.0202249	enh90479-LAYN
chr11	111455000	111460000	5001	*	chr11	111470000	111475000	5001	*	enh90480	intergenic	61.2099	SIK2	1971.38	TRUE	92	67.3143	4120.3	0.03547	enh90480-SIK2
chr11	111455000	111460000	5001	*	chr11	111470000	111475000	5001	*	enh90481	intergenic	59.1387	SIK2	1971.38	TRUE	92	67.3143	3980.88	0.0342697	enh90481-SIK2
chr11	111470000	111475000	5001	*	chr11	111470000	111475000	5001	*	enh90482	promoter	115.534	SIK2	1971.38	TRUE	92	332.754	38444.4	0.330952	enh90482-SIK2
chr11	111635000	111640000	5001	*	chr11	111470000	111475000	5001	*	enh90486	promoter	96.7098	SIK2	1971.38	TRUE	92	25.8231	2497.34	0.0214986	enh90486-SIK2
chr11	111645000	111650000	5001	*	chr11	111470000	111475000	5001	*	enh90487	intergenic	64.6641	SIK2	1971.38	TRUE	92	53.7035	3472.69	0.029895	enh90487-SIK2
chr11	111710000	111715000	5001	*	chr11	111470000	111475000	5001	*	enh90492	genic	65.2892	SIK2	1971.38	TRUE	92	38.5539	2517.15	0.0216691	enh90492-SIK2
chr11	111605000	111610000	5001	*	chr11	111605000	111610000	5001	*	enh90485	intergenic	67.0663	PPP2R1B	867.5	TRUE	93	1027.64	68919.9	0.580535	enh90485-PPP2R1B
chr11	111635000	111640000	5001	*	chr11	111605000	111610000	5001	*	enh90486	promoter	96.7098	PPP2R1B	867.5	TRUE	93	36.5759	3537.24	0.0297954	enh90486-PPP2R1B
chr11	111455000	111460000	5001	*	chr11	111650000	111655000	5001	*	enh90480	intergenic	61.2099	ALG9	1522.75	TRUE	94	39.204	2399.67	0.0252626	enh90480-ALG9
chr11	111455000	111460000	5001	*	chr11	111650000	111655000	5001	*	enh90481	intergenic	59.1387	ALG9	1522.75	TRUE	94	39.204	2318.47	0.0244078	enh90481-ALG9
chr11	111470000	111475000	5001	*	chr11	111650000	111655000	5001	*	enh90482	promoter	115.534	ALG9	1522.75	TRUE	94	36.3462	4199.22	0.0442073	enh90482-ALG9
chr11	111635000	111640000	5001	*	chr11	111650000	111655000	5001	*	enh90486	promoter	96.7098	ALG9	1522.75	TRUE	94	47.4789	4591.67	0.0483389	enh90486-ALG9
chr11	111645000	111650000	5001	*	chr11	111650000	111655000	5001	*	enh90487	intergenic	64.6641	ALG9	1522.75	TRUE	94	150.73	9746.85	0.10261	enh90487-ALG9
chr11	111655000	111660000	5001	*	chr11	111650000	111655000	5001	*	enh90488	genic	62.1882	ALG9	1522.75	TRUE	94	179.406	11156.9	0.117455	enh90488-ALG9
chr11	111665000	111670000	5001	*	chr11	111650000	111655000	5001	*	enh90489	genic	89.3659	ALG9	1522.75	TRUE	94	64.4885	5763.07	0.0606708	enh90489-ALG9
chr11	111685000	111690000	5001	*	chr11	111650000	111655000	5001	*	enh90490	genic	57.4104	ALG9	1522.75	TRUE	94	38.4266	2206.09	0.0232246	enh90490-ALG9
chr11	111705000	111710000	5001	*	chr11	111650000	111655000	5001	*	enh90491	genic	59.0988	ALG9	1522.75	TRUE	94	36.363	2149.01	0.0226237	enh90491-ALG9
chr11	111710000	111715000	5001	*	chr11	111650000	111655000	5001	*	enh90492	genic	65.2892	ALG9	1522.75	TRUE	94	37.3493	2438.5	0.0256714	enh90492-ALG9
chr11	111715000	111720000	5001	*	chr11	111650000	111655000	5001	*	enh90493	genic	73.0577	ALG9	1522.75	TRUE	94	32.5843	2380.53	0.0250611	enh90493-ALG9
chr11	111715000	111720000	5001	*	chr11	111650000	111655000	5001	*	enh90494	genic	62.7743	ALG9	1522.75	TRUE	94	32.5843	2045.45	0.0215335	enh90494-ALG9
chr11	111725000	111730000	5001	*	chr11	111740000	111745000	5001	*	enh90495	genic	62.8392	FDXACB1	1080	TRUE	95	60.5267	3803.45	0.0285938	enh90495-FDXACB1
chr11	111740000	111745000	5001	*	chr11	111740000	111745000	5001	*	enh90496	promoter	93.344	FDXACB1	1080	TRUE	95	364.696	34042.2	0.255924	enh90496-FDXACB1
chr11	111745000	111750000	5001	*	chr11	111740000	111745000	5001	*	enh90497	promoter	110.617	FDXACB1	1080	TRUE	95	196.283	21712.2	0.163229	enh90497-FDXACB1
chr11	111740000	111745000	5001	*	chr11	111745000	111750000	5001	*	enh90496	promoter	93.344	C11orf1	776.875	TRUE	96	196.283	18321.8	0.132966	enh90496-C11orf1
chr11	111745000	111750000	5001	*	chr11	111745000	111750000	5001	*	enh90497	promoter	110.617	C11orf1	776.875	TRUE	96	358.928	39703.5	0.288139	enh90497-C11orf1
chr11	111795000	111800000	5001	*	chr11	111745000	111750000	5001	*	enh90499	genic	103.565	C11orf1	776.875	TRUE	96	36.6994	3800.77	0.0275832	enh90499-C11orf1
chr11	111740000	111745000	5001	*	chr11	111775000	111780000	5001	*	enh90496	promoter	93.344	CRYAB	16.625	TRUE	97	30.1029	2809.93	0.0349575	enh90496-CRYAB
chr11	111745000	111750000	5001	*	chr11	111775000	111780000	5001	*	enh90497	promoter	110.617	CRYAB	16.625	TRUE	97	36.4195	4028.6	0.0501187	enh90497-CRYAB
chr11	111785000	111790000	5001	*	chr11	111775000	111780000	5001	*	enh90498	promoter	64.889	CRYAB	16.625	TRUE	97	86.658	5623.16	0.0699561	enh90498-CRYAB
chr11	111795000	111800000	5001	*	chr11	111775000	111780000	5001	*	enh90499	genic	103.565	CRYAB	16.625	TRUE	97	60.011	6215.03	0.0773194	enh90499-CRYAB
chr11	111800000	111805000	5001	*	chr11	111775000	111780000	5001	*	enh90500	intergenic	72.1445	CRYAB	16.625	TRUE	97	31.5089	2273.19	0.0282801	enh90500-CRYAB
chr11	111805000	111810000	5001	*	chr11	111775000	111780000	5001	*	enh90501	intergenic	76.6688	CRYAB	16.625	TRUE	97	26.7352	2049.76	0.0255005	enh90501-CRYAB
chr11	111805000	111810000	5001	*	chr11	111775000	111780000	5001	*	enh90502	intergenic	87.3268	CRYAB	16.625	TRUE	97	26.7352	2334.7	0.0290454	enh90502-CRYAB
chr11	111805000	111810000	5001	*	chr11	111775000	111780000	5001	*	enh90503	intergenic	85.3804	CRYAB	16.625	TRUE	97	26.7352	2282.67	0.028398	enh90503-CRYAB
chr11	111845000	111850000	5001	*	chr11	111775000	111780000	5001	*	enh90506	promoter	75.8393	CRYAB	16.625	TRUE	97	23.0755	1750.03	0.0217717	enh90506-CRYAB
chr11	111855000	111860000	5001	*	chr11	111775000	111780000	5001	*	enh90507	genic	75.0707	CRYAB	16.625	TRUE	97	24.3249	1826.09	0.0227179	enh90507-CRYAB
chr11	111740000	111745000	5001	*	chr11	111780000	111785000	5001	*	enh90496	promoter	93.344	HSPB2	6.375	TRUE	98	24.6056	2296.78	0.023659	enh90496-HSPB2
chr11	111745000	111750000	5001	*	chr11	111780000	111785000	5001	*	enh90497	promoter	110.617	HSPB2	6.375	TRUE	98	32.547	3600.24	0.0370858	enh90497-HSPB2
chr11	111785000	111790000	5001	*	chr11	111780000	111785000	5001	*	enh90498	promoter	64.889	HSPB2	6.375	TRUE	98	203.994	13237	0.136353	enh90498-HSPB2
chr11	111795000	111800000	5001	*	chr11	111780000	111785000	5001	*	enh90499	genic	103.565	HSPB2	6.375	TRUE	98	74.7378	7740.21	0.0797312	enh90499-HSPB2
chr11	111800000	111805000	5001	*	chr11	111780000	111785000	5001	*	enh90500	intergenic	72.1445	HSPB2	6.375	TRUE	98	42.8086	3088.4	0.0318133	enh90500-HSPB2
chr11	111805000	111810000	5001	*	chr11	111780000	111785000	5001	*	enh90501	intergenic	76.6688	HSPB2	6.375	TRUE	98	36.8711	2826.86	0.0291193	enh90501-HSPB2
chr11	111805000	111810000	5001	*	chr11	111780000	111785000	5001	*	enh90502	intergenic	87.3268	HSPB2	6.375	TRUE	98	36.8711	3219.84	0.0331673	enh90502-HSPB2
chr11	111805000	111810000	5001	*	chr11	111780000	111785000	5001	*	enh90503	intergenic	85.3804	HSPB2	6.375	TRUE	98	36.8711	3148.07	0.032428	enh90503-HSPB2
chr11	111855000	111860000	5001	*	chr11	111780000	111785000	5001	*	enh90507	genic	75.0707	HSPB2	6.375	TRUE	98	29.2184	2193.44	0.0225944	enh90507-HSPB2
chr11	111865000	111870000	5001	*	chr11	111780000	111785000	5001	*	enh90508	genic	82.4929	HSPB2	6.375	TRUE	98	24.6169	2030.72	0.0209182	enh90508-HSPB2
chr11	111740000	111745000	5001	*	chr11	111780000	111785000	5001	*	enh90496	promoter	93.344	HSPB2-C11orf52	221.5	TRUE	99	24.6056	2296.78	0.023659	enh90496-HSPB2-C11orf52
chr11	111745000	111750000	5001	*	chr11	111780000	111785000	5001	*	enh90497	promoter	110.617	HSPB2-C11orf52	221.5	TRUE	99	32.547	3600.24	0.0370858	enh90497-HSPB2-C11orf52
chr11	111785000	111790000	5001	*	chr11	111780000	111785000	5001	*	enh90498	promoter	64.889	HSPB2-C11orf52	221.5	TRUE	99	203.994	13237	0.136353	enh90498-HSPB2-C11orf52
chr11	111795000	111800000	5001	*	chr11	111780000	111785000	5001	*	enh90499	genic	103.565	HSPB2-C11orf52	221.5	TRUE	99	74.7378	7740.21	0.0797312	enh90499-HSPB2-C11orf52
chr11	111800000	111805000	5001	*	chr11	111780000	111785000	5001	*	enh90500	intergenic	72.1445	HSPB2-C11orf52	221.5	TRUE	99	42.8086	3088.4	0.0318133	enh90500-HSPB2-C11orf52
chr11	111805000	111810000	5001	*	chr11	111780000	111785000	5001	*	enh90501	intergenic	76.6688	HSPB2-C11orf52	221.5	TRUE	99	36.8711	2826.86	0.0291193	enh90501-HSPB2-C11orf52
chr11	111805000	111810000	5001	*	chr11	111780000	111785000	5001	*	enh90502	intergenic	87.3268	HSPB2-C11orf52	221.5	TRUE	99	36.8711	3219.84	0.0331673	enh90502-HSPB2-C11orf52
chr11	111805000	111810000	5001	*	chr11	111780000	111785000	5001	*	enh90503	intergenic	85.3804	HSPB2-C11orf52	221.5	TRUE	99	36.8711	3148.07	0.032428	enh90503-HSPB2-C11orf52
chr11	111855000	111860000	5001	*	chr11	111780000	111785000	5001	*	enh90507	genic	75.0707	HSPB2-C11orf52	221.5	TRUE	99	29.2184	2193.44	0.0225944	enh90507-HSPB2-C11orf52
chr11	111865000	111870000	5001	*	chr11	111780000	111785000	5001	*	enh90508	genic	82.4929	HSPB2-C11orf52	221.5	TRUE	99	24.6169	2030.72	0.0209182	enh90508-HSPB2-C11orf52
chr11	111740000	111745000	5001	*	chr11	111785000	111790000	5001	*	enh90496	promoter	93.344	C11orf52	213.875	TRUE	100	26.0843	2434.82	0.0209458	enh90496-C11orf52
chr11	111745000	111750000	5001	*	chr11	111785000	111790000	5001	*	enh90497	promoter	110.617	C11orf52	213.875	TRUE	100	27.5468	3047.13	0.0262133	enh90497-C11orf52
chr11	111785000	111790000	5001	*	chr11	111785000	111790000	5001	*	enh90498	promoter	64.889	C11orf52	213.875	TRUE	100	505.692	32813.9	0.282285	enh90498-C11orf52
chr11	111795000	111800000	5001	*	chr11	111785000	111790000	5001	*	enh90499	genic	103.565	C11orf52	213.875	TRUE	100	96.6552	10010.1	0.0861129	enh90499-C11orf52
chr11	111800000	111805000	5001	*	chr11	111785000	111790000	5001	*	enh90500	intergenic	72.1445	C11orf52	213.875	TRUE	100	44.8933	3238.8	0.0278622	enh90500-C11orf52
chr11	111805000	111810000	5001	*	chr11	111785000	111790000	5001	*	enh90501	intergenic	76.6688	C11orf52	213.875	TRUE	100	35.1783	2697.08	0.0232019	enh90501-C11orf52
chr11	111805000	111810000	5001	*	chr11	111785000	111790000	5001	*	enh90502	intergenic	87.3268	C11orf52	213.875	TRUE	100	35.1783	3072.01	0.0264273	enh90502-C11orf52
chr11	111805000	111810000	5001	*	chr11	111785000	111790000	5001	*	enh90503	intergenic	85.3804	C11orf52	213.875	TRUE	100	35.1783	3003.54	0.0258383	enh90503-C11orf52
chr11	111865000	111870000	5001	*	chr11	111785000	111790000	5001	*	enh90508	genic	82.4929	C11orf52	213.875	TRUE	100	33.8022	2788.44	0.0239879	enh90508-C11orf52
chr11	111795000	111800000	5001	*	chr11	111845000	111850000	5001	*	enh90499	genic	103.565	DIXDC1	776.5	TRUE	101	37.6784	3902.15	0.0304679	enh90499-DIXDC1
chr11	111800000	111805000	5001	*	chr11	111845000	111850000	5001	*	enh90500	intergenic	72.1445	DIXDC1	776.5	TRUE	101	53.6969	3873.94	0.0302476	enh90500-DIXDC1
chr11	111805000	111810000	5001	*	chr11	111845000	111850000	5001	*	enh90501	intergenic	76.6688	DIXDC1	776.5	TRUE	101	58.055	4451.01	0.0347533	enh90501-DIXDC1
chr11	111805000	111810000	5001	*	chr11	111845000	111850000	5001	*	enh90502	intergenic	87.3268	DIXDC1	776.5	TRUE	101	58.055	5069.76	0.0395845	enh90502-DIXDC1
chr11	111805000	111810000	5001	*	chr11	111845000	111850000	5001	*	enh90503	intergenic	85.3804	DIXDC1	776.5	TRUE	101	58.055	4956.76	0.0387023	enh90503-DIXDC1
chr11	111815000	111820000	5001	*	chr11	111845000	111850000	5001	*	enh90504	intergenic	68.9349	DIXDC1	776.5	TRUE	101	78.6506	5421.77	0.042333	enh90504-DIXDC1
chr11	111820000	111825000	5001	*	chr11	111845000	111850000	5001	*	enh90505	intergenic	66.395	DIXDC1	776.5	TRUE	101	72.5623	4817.78	0.037617	enh90505-DIXDC1
chr11	111845000	111850000	5001	*	chr11	111845000	111850000	5001	*	enh90506	promoter	75.8393	DIXDC1	776.5	TRUE	101	439.273	33314.2	0.260116	enh90506-DIXDC1
chr11	111855000	111860000	5001	*	chr11	111845000	111850000	5001	*	enh90507	genic	75.0707	DIXDC1	776.5	TRUE	101	95.483	7167.98	0.0559673	enh90507-DIXDC1
chr11	111865000	111870000	5001	*	chr11	111845000	111850000	5001	*	enh90508	genic	82.4929	DIXDC1	776.5	TRUE	101	46.1298	3805.38	0.0297123	enh90508-DIXDC1
chr11	111865000	111870000	5001	*	chr11	111895000	111900000	5001	*	enh90508	genic	82.4929	DLAT	2228.12	TRUE	102	39.989	3298.81	0.0207198	enh90508-DLAT
chr11	111875000	111880000	5001	*	chr11	111895000	111900000	5001	*	enh90509	genic	60.7841	DLAT	2228.12	TRUE	102	55.1617	3352.95	0.0210598	enh90509-DLAT
chr11	111885000	111890000	5001	*	chr11	111895000	111900000	5001	*	enh90510	genic	73.7805	DLAT	2228.12	TRUE	102	83.2813	6144.54	0.0385937	enh90510-DLAT
chr11	111895000	111900000	5001	*	chr11	111895000	111900000	5001	*	enh90511	promoter	110.346	DLAT	2228.12	TRUE	102	630.161	69536	0.436754	enh90511-DLAT
chr11	111915000	111920000	5001	*	chr11	111895000	111900000	5001	*	enh90512	genic	68.2165	DLAT	2228.12	TRUE	102	68.16	4649.64	0.0292043	enh90512-DLAT
chr11	111920000	111925000	5001	*	chr11	111895000	111900000	5001	*	enh90513	genic	79.9909	DLAT	2228.12	TRUE	102	54.6049	4367.89	0.0274347	enh90513-DLAT
chr11	111920000	111925000	5001	*	chr11	111895000	111900000	5001	*	enh90514	genic	77.2076	DLAT	2228.12	TRUE	102	54.6049	4215.91	0.02648	enh90514-DLAT
chr11	111865000	111870000	5001	*	chr11	111935000	111940000	5001	*	enh90508	genic	82.4929	PIH1D2	845	TRUE	103	25.323	2088.97	0.0202033	enh90508-PIH1D2
chr11	111895000	111900000	5001	*	chr11	111935000	111940000	5001	*	enh90511	promoter	110.346	PIH1D2	845	TRUE	103	30.9394	3414.06	0.0330188	enh90511-PIH1D2
chr11	111915000	111920000	5001	*	chr11	111935000	111940000	5001	*	enh90512	genic	68.2165	PIH1D2	845	TRUE	103	56.9742	3886.58	0.0375887	enh90512-PIH1D2
chr11	111920000	111925000	5001	*	chr11	111935000	111940000	5001	*	enh90513	genic	79.9909	PIH1D2	845	TRUE	103	72.4927	5798.76	0.0560822	enh90513-PIH1D2
chr11	111920000	111925000	5001	*	chr11	111935000	111940000	5001	*	enh90514	genic	77.2076	PIH1D2	845	TRUE	103	72.4927	5596.98	0.0541308	enh90514-PIH1D2
chr11	111945000	111950000	5001	*	chr11	111935000	111940000	5001	*	enh90515	promoter	107.94	PIH1D2	845	TRUE	103	110.703	11949.2	0.115566	enh90515-PIH1D2
chr11	111950000	111955000	5001	*	chr11	111935000	111940000	5001	*	enh90516	genic	85.9353	PIH1D2	845	TRUE	103	60.9455	5237.37	0.0506528	enh90516-PIH1D2
chr11	111955000	111960000	5001	*	chr11	111935000	111940000	5001	*	enh90517	promoter	103.803	PIH1D2	845	TRUE	103	60.4242	6272.18	0.0606609	enh90517-PIH1D2
chr11	111970000	111975000	5001	*	chr11	111935000	111940000	5001	*	enh90518	intergenic	77.1403	PIH1D2	845	TRUE	103	34.0104	2623.58	0.0253737	enh90518-PIH1D2
chr11	111895000	111900000	5001	*	chr11	111940000	111945000	5001	*	enh90511	promoter	110.346	C11orf57	1488.25	TRUE	104	35.3948	3905.7	0.033302	enh90511-C11orf57
chr11	111915000	111920000	5001	*	chr11	111940000	111945000	5001	*	enh90512	genic	68.2165	C11orf57	1488.25	TRUE	104	48.7224	3323.68	0.0283394	enh90512-C11orf57
chr11	111920000	111925000	5001	*	chr11	111940000	111945000	5001	*	enh90513	genic	79.9909	C11orf57	1488.25	TRUE	104	64.9923	5198.79	0.0443276	enh90513-C11orf57
chr11	111920000	111925000	5001	*	chr11	111940000	111945000	5001	*	enh90514	genic	77.2076	C11orf57	1488.25	TRUE	104	64.9923	5017.9	0.0427852	enh90514-C11orf57
chr11	111945000	111950000	5001	*	chr11	111940000	111945000	5001	*	enh90515	promoter	107.94	C11orf57	1488.25	TRUE	104	215.725	23285.3	0.198542	enh90515-C11orf57
chr11	111950000	111955000	5001	*	chr11	111940000	111945000	5001	*	enh90516	genic	85.9353	C11orf57	1488.25	TRUE	104	101.888	8755.8	0.0746564	enh90516-C11orf57
chr11	111955000	111960000	5001	*	chr11	111940000	111945000	5001	*	enh90517	promoter	103.803	C11orf57	1488.25	TRUE	104	68.0754	7066.4	0.0602518	enh90517-C11orf57
chr11	111970000	111975000	5001	*	chr11	111940000	111945000	5001	*	enh90518	intergenic	77.1403	C11orf57	1488.25	TRUE	104	37.9341	2926.25	0.0249507	enh90518-C11orf57
chr11	111895000	111900000	5001	*	chr11	111955000	111960000	5001	*	enh90511	promoter	110.346	TIMM8B	905.625	TRUE	105	30.0472	3315.6	0.0232887	enh90511-TIMM8B
chr11	111945000	111950000	5001	*	chr11	111955000	111960000	5001	*	enh90515	promoter	107.94	TIMM8B	905.625	TRUE	105	88.3645	9538.03	0.0669949	enh90515-TIMM8B
chr11	111950000	111955000	5001	*	chr11	111955000	111960000	5001	*	enh90516	genic	85.9353	TIMM8B	905.625	TRUE	105	169.415	14558.7	0.10226	enh90516-TIMM8B
chr11	111955000	111960000	5001	*	chr11	111955000	111960000	5001	*	enh90517	promoter	103.803	TIMM8B	905.625	TRUE	105	370.718	38481.5	0.270293	enh90517-TIMM8B
chr11	111970000	111975000	5001	*	chr11	111955000	111960000	5001	*	enh90518	intergenic	77.1403	TIMM8B	905.625	TRUE	105	59.1835	4565.43	0.0320675	enh90518-TIMM8B
chr11	111895000	111900000	5001	*	chr11	111955000	111960000	5001	*	enh90511	promoter	110.346	SDHD	1166.12	TRUE	106	30.0472	3315.6	0.0232887	enh90511-SDHD
chr11	111945000	111950000	5001	*	chr11	111955000	111960000	5001	*	enh90515	promoter	107.94	SDHD	1166.12	TRUE	106	88.3645	9538.03	0.0669949	enh90515-SDHD
chr11	111950000	111955000	5001	*	chr11	111955000	111960000	5001	*	enh90516	genic	85.9353	SDHD	1166.12	TRUE	106	169.415	14558.7	0.10226	enh90516-SDHD
chr11	111955000	111960000	5001	*	chr11	111955000	111960000	5001	*	enh90517	promoter	103.803	SDHD	1166.12	TRUE	106	370.718	38481.5	0.270293	enh90517-SDHD
chr11	111970000	111975000	5001	*	chr11	111955000	111960000	5001	*	enh90518	intergenic	77.1403	SDHD	1166.12	TRUE	106	59.1835	4565.43	0.0320675	enh90518-SDHD
chr11	111945000	111950000	5001	*	chr11	112010000	112015000	5001	*	enh90515	promoter	107.94	IL18	1134.5	TRUE	107	19.948	2153.18	0.0220929	enh90515-IL18
chr11	111955000	111960000	5001	*	chr11	112010000	112015000	5001	*	enh90517	promoter	103.803	IL18	1134.5	TRUE	107	22.8357	2370.41	0.0243218	enh90517-IL18
chr11	111970000	111975000	5001	*	chr11	112010000	112015000	5001	*	enh90518	intergenic	77.1403	IL18	1134.5	TRUE	107	27.1139	2091.58	0.0214608	enh90518-IL18
chr11	111980000	111985000	5001	*	chr11	112010000	112015000	5001	*	enh90519	intergenic	61.0486	IL18	1134.5	TRUE	107	37.6719	2299.81	0.0235974	enh90519-IL18
chr11	111990000	111995000	5001	*	chr11	112010000	112015000	5001	*	enh90520	intergenic	72.0787	IL18	1134.5	TRUE	107	51.2776	3696.03	0.0379234	enh90520-IL18
chr11	111990000	111995000	5001	*	chr11	112010000	112015000	5001	*	enh90521	intergenic	64.3176	IL18	1134.5	TRUE	107	51.2776	3298.06	0.03384	enh90521-IL18
chr11	112000000	112005000	5001	*	chr11	112010000	112015000	5001	*	enh90522	intergenic	86.3467	IL18	1134.5	TRUE	107	109.545	9458.84	0.0970532	enh90522-IL18
chr11	112000000	112005000	5001	*	chr11	112010000	112015000	5001	*	enh90523	intergenic	62.8389	IL18	1134.5	TRUE	107	109.545	6883.68	0.0706305	enh90523-IL18
chr11	112025000	112030000	5001	*	chr11	112010000	112015000	5001	*	enh90524	genic	89.6078	IL18	1134.5	TRUE	107	75.7868	6791.08	0.0696805	enh90524-IL18
chr11	112030000	112035000	5001	*	chr11	112010000	112015000	5001	*	enh90525	genic	85.5073	IL18	1134.5	TRUE	107	57.5442	4920.45	0.0504867	enh90525-IL18
chr11	112030000	112035000	5001	*	chr11	112010000	112015000	5001	*	enh90526	promoter	82.8576	IL18	1134.5	TRUE	107	57.5442	4767.97	0.0489222	enh90526-IL18
chr11	112045000	112050000	5001	*	chr11	112010000	112015000	5001	*	enh90527	promoter	68.4633	IL18	1134.5	TRUE	107	46.9314	3213.08	0.0329681	enh90527-IL18
chr11	112050000	112055000	5001	*	chr11	112010000	112015000	5001	*	enh90528	genic	82.1037	IL18	1134.5	TRUE	107	28.4122	2332.75	0.0239353	enh90528-IL18
chr11	111955000	111960000	5001	*	chr11	112035000	112040000	5001	*	enh90517	promoter	103.803	TEX12	28.75	TRUE	108	33.234	3449.77	0.0326304	enh90517-TEX12
chr11	111970000	111975000	5001	*	chr11	112035000	112040000	5001	*	enh90518	intergenic	77.1403	TEX12	28.75	TRUE	108	30.0589	2318.75	0.0219324	enh90518-TEX12
chr11	111980000	111985000	5001	*	chr11	112035000	112040000	5001	*	enh90519	intergenic	61.0486	TEX12	28.75	TRUE	108	44.9629	2744.92	0.0259634	enh90519-TEX12
chr11	111990000	111995000	5001	*	chr11	112035000	112040000	5001	*	enh90520	intergenic	72.0787	TEX12	28.75	TRUE	108	56.0233	4038.09	0.0381951	enh90520-TEX12
chr11	111990000	111995000	5001	*	chr11	112035000	112040000	5001	*	enh90521	intergenic	64.3176	TEX12	28.75	TRUE	108	56.0233	3603.29	0.0340825	enh90521-TEX12
chr11	112000000	112005000	5001	*	chr11	112035000	112040000	5001	*	enh90522	intergenic	86.3467	TEX12	28.75	TRUE	108	29.3341	2532.9	0.023958	enh90522-TEX12
chr11	112025000	112030000	5001	*	chr11	112035000	112040000	5001	*	enh90524	genic	89.6078	TEX12	28.75	TRUE	108	75.0438	6724.51	0.0636052	enh90524-TEX12
chr11	112030000	112035000	5001	*	chr11	112035000	112040000	5001	*	enh90525	genic	85.5073	TEX12	28.75	TRUE	108	125.37	10720	0.101398	enh90525-TEX12
chr11	112030000	112035000	5001	*	chr11	112035000	112040000	5001	*	enh90526	promoter	82.8576	TEX12	28.75	TRUE	108	125.37	10387.8	0.0982557	enh90526-TEX12
chr11	112045000	112050000	5001	*	chr11	112035000	112040000	5001	*	enh90527	promoter	68.4633	TEX12	28.75	TRUE	108	68.4178	4684.11	0.0443057	enh90527-TEX12
chr11	112050000	112055000	5001	*	chr11	112035000	112040000	5001	*	enh90528	genic	82.1037	TEX12	28.75	TRUE	108	79.1259	6496.53	0.0614488	enh90528-TEX12
chr11	111980000	111985000	5001	*	chr11	112045000	112050000	5001	*	enh90519	intergenic	61.0486	BCO2	431.625	TRUE	109	56.4525	3446.34	0.025598	enh90519-BCO2
chr11	111990000	111995000	5001	*	chr11	112045000	112050000	5001	*	enh90520	intergenic	72.0787	BCO2	431.625	TRUE	109	54.2168	3907.88	0.0290261	enh90520-BCO2
chr11	111990000	111995000	5001	*	chr11	112045000	112050000	5001	*	enh90521	intergenic	64.3176	BCO2	431.625	TRUE	109	54.2168	3487.1	0.0259007	enh90521-BCO2
chr11	112000000	112005000	5001	*	chr11	112045000	112050000	5001	*	enh90522	intergenic	86.3467	BCO2	431.625	TRUE	109	42.672	3684.58	0.0273675	enh90522-BCO2
chr11	112025000	112030000	5001	*	chr11	112045000	112050000	5001	*	enh90524	genic	89.6078	BCO2	431.625	TRUE	109	39.5968	3548.18	0.0263544	enh90524-BCO2
chr11	112030000	112035000	5001	*	chr11	112045000	112050000	5001	*	enh90525	genic	85.5073	BCO2	431.625	TRUE	109	69.1684	5914.4	0.0439297	enh90525-BCO2
chr11	112030000	112035000	5001	*	chr11	112045000	112050000	5001	*	enh90526	promoter	82.8576	BCO2	431.625	TRUE	109	69.1684	5731.12	0.0425684	enh90526-BCO2
chr11	112045000	112050000	5001	*	chr11	112045000	112050000	5001	*	enh90527	promoter	68.4633	BCO2	431.625	TRUE	109	504.076	34510.7	0.256331	enh90527-BCO2
chr11	112050000	112055000	5001	*	chr11	112045000	112050000	5001	*	enh90528	genic	82.1037	BCO2	431.625	TRUE	109	132.46	10875.5	0.0807785	enh90528-BCO2
chr11	112065000	112070000	5001	*	chr11	112045000	112050000	5001	*	enh90529	genic	60.6179	BCO2	431.625	TRUE	109	62.7917	3806.3	0.0282716	enh90529-BCO2
chr11	112070000	112075000	5001	*	chr11	112045000	112050000	5001	*	enh90530	genic	67.5107	BCO2	431.625	TRUE	109	39.9628	2697.92	0.020039	enh90530-BCO2
chr11	112090000	112095000	5001	*	chr11	112095000	112100000	5001	*	enh90531	intergenic	71.7928	PTS	1532.88	TRUE	110	139.439	10010.7	0.0935523	enh90531-PTS
chr11	112095000	112100000	5001	*	chr11	112095000	112100000	5001	*	enh90532	promoter	117.701	PTS	1532.88	TRUE	110	312.249	36752.1	0.343455	enh90532-PTS
chr11	112115000	112120000	5001	*	chr11	112095000	112100000	5001	*	enh90533	genic	62.8027	PTS	1532.88	TRUE	110	46.041	2891.5	0.0270216	enh90533-PTS
chr11	112150000	112155000	5001	*	chr11	112095000	112100000	5001	*	enh90534	genic	75.2844	PTS	1532.88	TRUE	110	51.2737	3860.11	0.0360734	enh90534-PTS
chr11	112090000	112095000	5001	*	chr11	112115000	112120000	5001	*	enh90531	intergenic	71.7928	PLET1	84.375	TRUE	111	39.1286	2809.15	0.0371224	enh90531-PLET1
chr11	112095000	112100000	5001	*	chr11	112115000	112120000	5001	*	enh90532	promoter	117.701	PLET1	84.375	TRUE	111	46.041	5419.09	0.0716124	enh90532-PLET1
chr11	112115000	112120000	5001	*	chr11	112115000	112120000	5001	*	enh90533	genic	62.8027	PLET1	84.375	TRUE	111	327.031	20538.4	0.271412	enh90533-PLET1
chr11	112150000	112155000	5001	*	chr11	112115000	112120000	5001	*	enh90534	genic	75.2844	PLET1	84.375	TRUE	111	39.0277	2938.18	0.0388275	enh90534-PLET1
chr11	112160000	112165000	5001	*	chr11	112115000	112120000	5001	*	enh90535	genic	74.303	PLET1	84.375	TRUE	111	23.4511	1742.49	0.0230267	enh90535-PLET1
chr11	111945000	111950000	5001	*	chr11	112130000	112135000	5001	*	enh90515	promoter	107.94	LOC100132686	7.375	TRUE	112	10.7265	1157.82	0.0214525	enh90515-LOC100132686
chr11	111955000	111960000	5001	*	chr11	112130000	112135000	5001	*	enh90517	promoter	103.803	LOC100132686	7.375	TRUE	112	11.3287	1175.94	0.0217884	enh90517-LOC100132686
chr11	112050000	112055000	5001	*	chr11	112130000	112135000	5001	*	enh90528	genic	82.1037	LOC100132686	7.375	TRUE	112	16.1833	1328.71	0.0246188	enh90528-LOC100132686
chr11	112090000	112095000	5001	*	chr11	112130000	112135000	5001	*	enh90531	intergenic	71.7928	LOC100132686	7.375	TRUE	112	34.5791	2482.53	0.0459973	enh90531-LOC100132686
chr11	112095000	112100000	5001	*	chr11	112130000	112135000	5001	*	enh90532	promoter	117.701	LOC100132686	7.375	TRUE	112	27.0547	3184.38	0.0590015	enh90532-LOC100132686
chr11	112115000	112120000	5001	*	chr11	112130000	112135000	5001	*	enh90533	genic	62.8027	LOC100132686	7.375	TRUE	112	68.3274	4291.14	0.079508	enh90533-LOC100132686
chr11	112150000	112155000	5001	*	chr11	112130000	112135000	5001	*	enh90534	genic	75.2844	LOC100132686	7.375	TRUE	112	44.7574	3369.53	0.0624321	enh90534-LOC100132686
chr11	112160000	112165000	5001	*	chr11	112130000	112135000	5001	*	enh90535	genic	74.303	LOC100132686	7.375	TRUE	112	25.2641	1877.2	0.0347815	enh90535-LOC100132686
chr11	112165000	112170000	5001	*	chr11	112130000	112135000	5001	*	enh90536	genic	69.5675	LOC100132686	7.375	TRUE	112	16.2804	1132.59	0.0209851	enh90536-LOC100132686
chr11	112050000	112055000	5001	*	chr11	112140000	112145000	5001	*	enh90528	genic	82.1037	LOC283140	531.125	TRUE	113	19.7884	1624.7	0.0256256	enh90528-LOC283140
chr11	112070000	112075000	5001	*	chr11	112140000	112145000	5001	*	enh90530	genic	67.5107	LOC283140	531.125	TRUE	113	22.102	1492.12	0.0235346	enh90530-LOC283140
chr11	112090000	112095000	5001	*	chr11	112140000	112145000	5001	*	enh90531	intergenic	71.7928	LOC283140	531.125	TRUE	113	40.6966	2921.73	0.046083	enh90531-LOC283140
chr11	112095000	112100000	5001	*	chr11	112140000	112145000	5001	*	enh90532	promoter	117.701	LOC283140	531.125	TRUE	113	42.2382	4971.5	0.0784131	enh90532-LOC283140
chr11	112115000	112120000	5001	*	chr11	112140000	112145000	5001	*	enh90533	genic	62.8027	LOC283140	531.125	TRUE	113	43.9772	2761.89	0.043562	enh90533-LOC283140
chr11	112150000	112155000	5001	*	chr11	112140000	112145000	5001	*	enh90534	genic	75.2844	LOC283140	531.125	TRUE	113	74.3958	5600.85	0.0883395	enh90534-LOC283140
chr11	112160000	112165000	5001	*	chr11	112140000	112145000	5001	*	enh90535	genic	74.303	LOC283140	531.125	TRUE	113	27.8753	2071.22	0.0326684	enh90535-LOC283140
chr11	112115000	112120000	5001	*	chr11	112350000	112355000	5001	*	enh90533	genic	62.8027	LOC101928823	256	TRUE	114	10.7602	675.771	0.0287708	enh90533-LOC101928823
chr11	112150000	112155000	5001	*	chr11	112350000	112355000	5001	*	enh90534	genic	75.2844	LOC101928823	256	TRUE	114	6.52416	491.167	0.0209113	enh90534-LOC101928823
chr11	112165000	112170000	5001	*	chr11	112350000	112355000	5001	*	enh90536	genic	69.5675	LOC101928823	256	TRUE	114	7.45847	518.867	0.0220907	enh90536-LOC101928823
chr11	112180000	112185000	5001	*	chr11	112350000	112355000	5001	*	enh90537	genic	56.9507	LOC101928823	256	TRUE	114	11.017	627.423	0.0267124	enh90537-LOC101928823
chr11	112205000	112210000	5001	*	chr11	112350000	112355000	5001	*	enh90539	genic	58.4774	LOC101928823	256	TRUE	114	13.3584	781.167	0.033258	enh90539-LOC101928823
chr11	112405000	112410000	5001	*	chr11	112350000	112355000	5001	*	enh90540	genic	68.0631	LOC101928823	256	TRUE	114	17.6481	1201.18	0.0511401	enh90540-LOC101928823
chr11	112455000	112460000	5001	*	chr11	112350000	112355000	5001	*	enh90541	intergenic	61.1856	LOC101928823	256	TRUE	114	8.15313	498.854	0.0212386	enh90541-LOC101928823
chr11	112515000	112520000	5001	*	chr11	112350000	112355000	5001	*	enh90543	intergenic	55.1972	LOC101928823	256	TRUE	114	8.6728	478.714	0.0203812	enh90543-LOC101928823
chr11	113345000	113350000	5001	*	chr11	112350000	112355000	5001	*	enh90562	promoter	61.7881	LOC101928823	256	TRUE	114	7.94576	490.953	0.0209023	enh90562-LOC101928823
chr11	112095000	112100000	5001	*	chr11	112400000	112405000	5001	*	enh90532	promoter	117.701	LOC387810	115.375	TRUE	115	8.72125	1026.5	0.0295543	enh90532-LOC387810
chr11	112160000	112165000	5001	*	chr11	112400000	112405000	5001	*	enh90535	genic	74.303	LOC387810	115.375	TRUE	115	15.4397	1147.22	0.0330298	enh90535-LOC387810
chr11	112405000	112410000	5001	*	chr11	112400000	112405000	5001	*	enh90540	genic	68.0631	LOC387810	115.375	TRUE	115	160.398	10917.2	0.314319	enh90540-LOC387810
chr11	112455000	112460000	5001	*	chr11	112400000	112405000	5001	*	enh90541	intergenic	61.1856	LOC387810	115.375	TRUE	115	13.3861	819.033	0.023581	enh90541-LOC387810
chr11	112810000	112815000	5001	*	chr11	112830000	112835000	5001	*	enh90548	intergenic	59.037	LOC101928847	210.5	TRUE	116	37.3978	2207.85	0.0299944	enh90548-LOC101928847
chr11	112830000	112835000	5001	*	chr11	112830000	112835000	5001	*	enh90549	promoter	83.2578	LOC101928847	210.5	TRUE	116	371.27	30911.1	0.419939	enh90549-LOC101928847
chr11	112840000	112845000	5001	*	chr11	112830000	112835000	5001	*	enh90550	genic	61.5117	LOC101928847	210.5	TRUE	116	61.597	3788.93	0.051474	enh90550-LOC101928847
chr11	112840000	112845000	5001	*	chr11	112830000	112835000	5001	*	enh90551	genic	64.9983	LOC101928847	210.5	TRUE	116	61.597	4003.7	0.0543917	enh90551-LOC101928847
chr11	112845000	112850000	5001	*	chr11	112830000	112835000	5001	*	enh90552	genic	69.1509	LOC101928847	210.5	TRUE	116	48.3153	3341.05	0.0453893	enh90552-LOC101928847
chr11	112810000	112815000	5001	*	chr11	112830000	112835000	5001	*	enh90548	intergenic	59.037	NCAM1	1672.25	TRUE	117	37.3978	2207.85	0.0299944	enh90548-NCAM1
chr11	112830000	112835000	5001	*	chr11	112830000	112835000	5001	*	enh90549	promoter	83.2578	NCAM1	1672.25	TRUE	117	371.27	30911.1	0.419939	enh90549-NCAM1
chr11	112840000	112845000	5001	*	chr11	112830000	112835000	5001	*	enh90550	genic	61.5117	NCAM1	1672.25	TRUE	117	61.597	3788.93	0.051474	enh90550-NCAM1
chr11	112840000	112845000	5001	*	chr11	112830000	112835000	5001	*	enh90551	genic	64.9983	NCAM1	1672.25	TRUE	117	61.597	4003.7	0.0543917	enh90551-NCAM1
chr11	112845000	112850000	5001	*	chr11	112830000	112835000	5001	*	enh90552	genic	69.1509	NCAM1	1672.25	TRUE	117	48.3153	3341.05	0.0453893	enh90552-NCAM1
chr11	11265000	11270000	5001	*	chr11	11290000	11295000	5001	*	enh85876	intergenic	63.9816	GALNT18	3296.38	TRUE	118	47.5285	3040.95	0.026888	enh85876-GALNT18
chr11	11285000	11290000	5001	*	chr11	11290000	11295000	5001	*	enh85877	intergenic	59.6275	GALNT18	3296.38	TRUE	118	174.568	10409.1	0.0920366	enh85877-GALNT18
chr11	11290000	11295000	5001	*	chr11	11290000	11295000	5001	*	enh85878	intergenic	58.5201	GALNT18	3296.38	TRUE	118	471.68	27602.8	0.244063	enh85878-GALNT18
chr11	11295000	11300000	5001	*	chr11	11290000	11295000	5001	*	enh85879	genic	54.5878	GALNT18	3296.38	TRUE	118	154.553	8436.69	0.0745969	enh85879-GALNT18
chr11	112455000	112460000	5001	*	chr11	113140000	113145000	5001	*	enh90541	intergenic	61.1856	NCAM1-AS1	23.75	TRUE	119	16.3715	1001.7	0.0289126	enh90541-NCAM1-AS1
chr11	112665000	112670000	5001	*	chr11	113140000	113145000	5001	*	enh90546	intergenic	58.4416	NCAM1-AS1	23.75	TRUE	119	15.1771	886.973	0.0256013	enh90546-NCAM1-AS1
chr11	113055000	113060000	5001	*	chr11	113140000	113145000	5001	*	enh90556	genic	72.424	NCAM1-AS1	23.75	TRUE	119	18.1469	1314.27	0.0379346	enh90556-NCAM1-AS1
chr11	113060000	113065000	5001	*	chr11	113140000	113145000	5001	*	enh90557	genic	62.7476	NCAM1-AS1	23.75	TRUE	119	16.6495	1044.72	0.0301544	enh90557-NCAM1-AS1
chr11	113075000	113080000	5001	*	chr11	113140000	113145000	5001	*	enh90558	genic	70.5131	NCAM1-AS1	23.75	TRUE	119	20.0899	1416.6	0.0408883	enh90558-NCAM1-AS1
chr11	113160000	113165000	5001	*	chr11	113140000	113145000	5001	*	enh90559	intergenic	64.0764	NCAM1-AS1	23.75	TRUE	119	32.2715	2067.84	0.0596854	enh90559-NCAM1-AS1
chr11	113185000	113190000	5001	*	chr11	113140000	113145000	5001	*	enh90561	promoter	98.593	NCAM1-AS1	23.75	TRUE	119	15.8432	1562.02	0.0450857	enh90561-NCAM1-AS1
chr11	113175000	113180000	5001	*	chr11	113185000	113190000	5001	*	enh90560	intergenic	65.1123	TTC12	745.625	TRUE	120	49.9246	3250.7	0.0435303	enh90560-TTC12
chr11	113185000	113190000	5001	*	chr11	113185000	113190000	5001	*	enh90561	promoter	98.593	TTC12	745.625	TRUE	120	343.251	33842.1	0.453181	enh90561-TTC12
chr11	113075000	113080000	5001	*	chr11	113255000	113260000	5001	*	enh90558	genic	70.5131	ANKK1	45.875	TRUE	121	8.20708	578.706	0.0224993	enh90558-ANKK1
chr11	113160000	113165000	5001	*	chr11	113255000	113260000	5001	*	enh90559	intergenic	64.0764	ANKK1	45.875	TRUE	121	11.4346	732.69	0.028486	enh90559-ANKK1
chr11	113175000	113180000	5001	*	chr11	113255000	113260000	5001	*	enh90560	intergenic	65.1123	ANKK1	45.875	TRUE	121	13.8182	899.735	0.0349805	enh90560-ANKK1
chr11	113185000	113190000	5001	*	chr11	113255000	113260000	5001	*	enh90561	promoter	98.593	ANKK1	45.875	TRUE	121	13.0985	1291.42	0.0502087	enh90561-ANKK1
chr11	113345000	113350000	5001	*	chr11	113255000	113260000	5001	*	enh90562	promoter	61.7881	ANKK1	45.875	TRUE	121	16.1396	997.235	0.0387712	enh90562-ANKK1
chr11	113360000	113365000	5001	*	chr11	113255000	113260000	5001	*	enh90563	intergenic	57.0172	ANKK1	45.875	TRUE	121	18.02	1027.45	0.0399459	enh90563-ANKK1
chr11	113400000	113405000	5001	*	chr11	113255000	113260000	5001	*	enh90564	intergenic	59.9902	ANKK1	45.875	TRUE	121	16.5809	994.695	0.0386724	enh90564-ANKK1
chr11	113460000	113465000	5001	*	chr11	113255000	113260000	5001	*	enh90565	intergenic	74.5986	ANKK1	45.875	TRUE	121	8.96902	669.076	0.0260128	enh90565-ANKK1
chr11	113520000	113525000	5001	*	chr11	113255000	113260000	5001	*	enh90567	intergenic	64.3489	ANKK1	45.875	TRUE	121	8.16448	525.376	0.0204259	enh90567-ANKK1
chr11	113640000	113645000	5001	*	chr11	113255000	113260000	5001	*	enh90573	promoter	101.962	ANKK1	45.875	TRUE	121	8.26951	843.177	0.0327816	enh90573-ANKK1
chr11	112405000	112410000	5001	*	chr11	113280000	113285000	5001	*	enh90540	genic	68.0631	DRD2	240.75	TRUE	122	13.4281	913.956	0.0370046	enh90540-DRD2
chr11	113175000	113180000	5001	*	chr11	113280000	113285000	5001	*	enh90560	intergenic	65.1123	DRD2	240.75	TRUE	122	18.5193	1205.83	0.0488222	enh90560-DRD2
chr11	113185000	113190000	5001	*	chr11	113280000	113285000	5001	*	enh90561	promoter	98.593	DRD2	240.75	TRUE	122	6.86924	677.259	0.0274211	enh90561-DRD2
chr11	113345000	113350000	5001	*	chr11	113280000	113285000	5001	*	enh90562	promoter	61.7881	DRD2	240.75	TRUE	122	13.0217	804.584	0.0325763	enh90562-DRD2
chr11	113360000	113365000	5001	*	chr11	113280000	113285000	5001	*	enh90563	intergenic	57.0172	DRD2	240.75	TRUE	122	21.0005	1197.39	0.0484803	enh90563-DRD2
chr11	113400000	113405000	5001	*	chr11	113280000	113285000	5001	*	enh90564	intergenic	59.9902	DRD2	240.75	TRUE	122	15.4587	927.373	0.0375478	enh90564-DRD2
chr11	113460000	113465000	5001	*	chr11	113280000	113285000	5001	*	enh90565	intergenic	74.5986	DRD2	240.75	TRUE	122	7.05543	526.325	0.02131	enh90565-DRD2
chr11	113520000	113525000	5001	*	chr11	113280000	113285000	5001	*	enh90567	intergenic	64.3489	DRD2	240.75	TRUE	122	11.214	721.607	0.0292167	enh90567-DRD2
chr11	113560000	113565000	5001	*	chr11	113280000	113285000	5001	*	enh90570	genic	67.1385	DRD2	240.75	TRUE	122	11.3006	758.704	0.0307187	enh90570-DRD2
chr11	113640000	113645000	5001	*	chr11	113280000	113285000	5001	*	enh90573	promoter	101.962	DRD2	240.75	TRUE	122	5.62174	573.205	0.0232081	enh90573-DRD2
chr11	113460000	113465000	5001	*	chr11	113555000	113560000	5001	*	enh90565	intergenic	74.5986	TMPRSS5	140.5	TRUE	123	15.7323	1173.6	0.0224333	enh90565-TMPRSS5
chr11	113515000	113520000	5001	*	chr11	113555000	113560000	5001	*	enh90566	intergenic	59.7728	TMPRSS5	140.5	TRUE	123	21.536	1287.27	0.0246059	enh90566-TMPRSS5
chr11	113520000	113525000	5001	*	chr11	113555000	113560000	5001	*	enh90567	intergenic	64.3489	TMPRSS5	140.5	TRUE	123	23.3813	1504.56	0.0287595	enh90567-TMPRSS5
chr11	113535000	113540000	5001	*	chr11	113555000	113560000	5001	*	enh90568	intergenic	67.3834	TMPRSS5	140.5	TRUE	123	49.4098	3329.4	0.0636411	enh90568-TMPRSS5
chr11	113545000	113550000	5001	*	chr11	113555000	113560000	5001	*	enh90569	intergenic	64.3481	TMPRSS5	140.5	TRUE	123	66.2567	4263.49	0.0814962	enh90569-TMPRSS5
chr11	113560000	113565000	5001	*	chr11	113555000	113560000	5001	*	enh90570	genic	67.1385	TMPRSS5	140.5	TRUE	123	173.987	11681.2	0.223286	enh90570-TMPRSS5
chr11	113570000	113575000	5001	*	chr11	113555000	113560000	5001	*	enh90571	genic	60.3772	TMPRSS5	140.5	TRUE	123	54.5142	3291.42	0.0629151	enh90571-TMPRSS5
chr11	113595000	113600000	5001	*	chr11	113555000	113560000	5001	*	enh90572	intergenic	71.827	TMPRSS5	140.5	TRUE	123	19.0379	1367.44	0.0261384	enh90572-TMPRSS5
chr11	113175000	113180000	5001	*	chr11	113600000	113605000	5001	*	enh90560	intergenic	65.1123	ZW10	965.625	TRUE	124	18.7738	1222.4	0.0280041	enh90560-ZW10
chr11	113185000	113190000	5001	*	chr11	113600000	113605000	5001	*	enh90561	promoter	98.593	ZW10	965.625	TRUE	124	22.2449	2193.19	0.0502441	enh90561-ZW10
chr11	113460000	113465000	5001	*	chr11	113600000	113605000	5001	*	enh90565	intergenic	74.5986	ZW10	965.625	TRUE	124	19.4207	1448.76	0.0331897	enh90565-ZW10
chr11	113520000	113525000	5001	*	chr11	113600000	113605000	5001	*	enh90567	intergenic	64.3489	ZW10	965.625	TRUE	124	20.7984	1338.35	0.0306605	enh90567-ZW10
chr11	113535000	113540000	5001	*	chr11	113600000	113605000	5001	*	enh90568	intergenic	67.3834	ZW10	965.625	TRUE	124	22.4714	1514.2	0.034689	enh90568-ZW10
chr11	113545000	113550000	5001	*	chr11	113600000	113605000	5001	*	enh90569	intergenic	64.3481	ZW10	965.625	TRUE	124	17.8298	1147.31	0.0262839	enh90569-ZW10
chr11	113560000	113565000	5001	*	chr11	113600000	113605000	5001	*	enh90570	genic	67.1385	ZW10	965.625	TRUE	124	21.9571	1474.16	0.0337718	enh90570-ZW10
chr11	113570000	113575000	5001	*	chr11	113600000	113605000	5001	*	enh90571	genic	60.3772	ZW10	965.625	TRUE	124	31.0349	1873.8	0.0429271	enh90571-ZW10
chr11	113595000	113600000	5001	*	chr11	113600000	113605000	5001	*	enh90572	intergenic	71.827	ZW10	965.625	TRUE	124	90.1493	6475.15	0.14834	enh90572-ZW10
chr11	113640000	113645000	5001	*	chr11	113600000	113605000	5001	*	enh90573	promoter	101.962	ZW10	965.625	TRUE	124	17.5549	1789.94	0.0410059	enh90573-ZW10
chr11	113665000	113670000	5001	*	chr11	113600000	113605000	5001	*	enh90574	intergenic	62.1184	ZW10	965.625	TRUE	124	20.227	1256.47	0.0287846	enh90574-ZW10
chr11	113175000	113180000	5001	*	chr11	113650000	113655000	5001	*	enh90560	intergenic	65.1123	CLDN25	6.625	TRUE	125	21.7071	1413.4	0.0321372	enh90560-CLDN25
chr11	113595000	113600000	5001	*	chr11	113650000	113655000	5001	*	enh90572	intergenic	71.827	CLDN25	6.625	TRUE	125	20.0605	1440.89	0.0327622	enh90572-CLDN25
chr11	113640000	113645000	5001	*	chr11	113650000	113655000	5001	*	enh90573	promoter	101.962	CLDN25	6.625	TRUE	125	58.6673	5981.85	0.136012	enh90573-CLDN25
chr11	113665000	113670000	5001	*	chr11	113650000	113655000	5001	*	enh90574	intergenic	62.1184	CLDN25	6.625	TRUE	125	57.0016	3540.85	0.0805102	enh90574-CLDN25
chr11	113675000	113680000	5001	*	chr11	113650000	113655000	5001	*	enh90575	genic	55.359	CLDN25	6.625	TRUE	125	29.9747	1659.37	0.03773	enh90575-CLDN25
chr11	113745000	113750000	5001	*	chr11	113650000	113655000	5001	*	enh90576	promoter	103.759	CLDN25	6.625	TRUE	125	16.0995	1670.47	0.0379824	enh90576-CLDN25
chr11	113765000	113770000	5001	*	chr11	113650000	113655000	5001	*	enh90577	intergenic	59.2423	CLDN25	6.625	TRUE	125	15.018	889.702	0.0202296	enh90577-CLDN25
chr11	113175000	113180000	5001	*	chr11	113665000	113670000	5001	*	enh90560	intergenic	65.1123	USP28	976.875	TRUE	126	26.816	1746.05	0.0291754	enh90560-USP28
chr11	113185000	113190000	5001	*	chr11	113665000	113670000	5001	*	enh90561	promoter	98.593	USP28	976.875	TRUE	126	15.7358	1551.44	0.0259235	enh90561-USP28
chr11	113640000	113645000	5001	*	chr11	113665000	113670000	5001	*	enh90573	promoter	101.962	USP28	976.875	TRUE	126	29.9309	3051.82	0.0509939	enh90573-USP28
chr11	113665000	113670000	5001	*	chr11	113665000	113670000	5001	*	enh90574	intergenic	62.1184	USP28	976.875	TRUE	126	316.74	19675.4	0.328763	enh90574-USP28
chr11	113675000	113680000	5001	*	chr11	113665000	113670000	5001	*	enh90575	genic	55.359	USP28	976.875	TRUE	126	62.0494	3434.99	0.0573965	enh90575-USP28
chr11	113745000	113750000	5001	*	chr11	113665000	113670000	5001	*	enh90576	promoter	103.759	USP28	976.875	TRUE	126	13.4564	1396.22	0.02333	enh90576-USP28
chr11	11330000	11335000	5001	*	chr11	11370000	11375000	5001	*	enh85881	genic	83.2354	CSNK2A3	6.375	TRUE	127	22.9257	1908.23	0.0213302	enh85881-CSNK2A3
chr11	11335000	11340000	5001	*	chr11	11370000	11375000	5001	*	enh85882	genic	66.6038	CSNK2A3	6.375	TRUE	127	31.4609	2095.42	0.0234226	enh85882-CSNK2A3
chr11	11340000	11345000	5001	*	chr11	11370000	11375000	5001	*	enh85883	genic	80.5938	CSNK2A3	6.375	TRUE	127	34.4315	2774.96	0.0310186	enh85883-CSNK2A3
chr11	11360000	11365000	5001	*	chr11	11370000	11375000	5001	*	enh85884	genic	66.8407	CSNK2A3	6.375	TRUE	127	97.7195	6531.64	0.0730107	enh85884-CSNK2A3
chr11	11365000	11370000	5001	*	chr11	11370000	11375000	5001	*	enh85885	genic	60.1055	CSNK2A3	6.375	TRUE	127	198.514	11931.8	0.133373	enh85885-CSNK2A3
chr11	11390000	11395000	5001	*	chr11	11370000	11375000	5001	*	enh85886	genic	67.368	CSNK2A3	6.375	TRUE	127	55.7248	3754.07	0.041963	enh85886-CSNK2A3
chr11	11425000	11430000	5001	*	chr11	11370000	11375000	5001	*	enh85889	genic	88.5711	CSNK2A3	6.375	TRUE	127	21.2718	1884.07	0.0210601	enh85889-CSNK2A3
chr11	11435000	11440000	5001	*	chr11	11370000	11375000	5001	*	enh85890	genic	105.887	CSNK2A3	6.375	TRUE	127	17.1238	1813.17	0.0202677	enh85890-CSNK2A3
chr11	113640000	113645000	5001	*	chr11	113775000	113780000	5001	*	enh90573	promoter	101.962	HTR3B	135.75	TRUE	128	8.55802	872.595	0.022108	enh90573-HTR3B
chr11	113745000	113750000	5001	*	chr11	113775000	113780000	5001	*	enh90576	promoter	103.759	HTR3B	135.75	TRUE	128	20.5493	2132.18	0.0540208	enh90576-HTR3B
chr11	113765000	113770000	5001	*	chr11	113775000	113780000	5001	*	enh90577	intergenic	59.2423	HTR3B	135.75	TRUE	128	88.5604	5246.53	0.132926	enh90577-HTR3B
chr11	113795000	113800000	5001	*	chr11	113775000	113780000	5001	*	enh90578	genic	56.9323	HTR3B	135.75	TRUE	128	29.6773	1689.59	0.0428074	enh90578-HTR3B
chr11	113820000	113825000	5001	*	chr11	113775000	113780000	5001	*	enh90579	intergenic	68.3628	HTR3B	135.75	TRUE	128	26.7172	1826.46	0.0462752	enh90579-HTR3B
chr11	114130000	114135000	5001	*	chr11	113775000	113780000	5001	*	enh90591	intergenic	60.4434	HTR3B	135.75	TRUE	128	19.2541	1163.78	0.0294855	enh90591-HTR3B
chr11	114130000	114135000	5001	*	chr11	113775000	113780000	5001	*	enh90592	intergenic	59.1582	HTR3B	135.75	TRUE	128	19.2541	1139.04	0.0288586	enh90592-HTR3B
chr11	113185000	113190000	5001	*	chr11	113845000	113850000	5001	*	enh90561	promoter	98.593	HTR3A	57.875	TRUE	129	7.03217	693.322	0.0209179	enh90561-HTR3A
chr11	113745000	113750000	5001	*	chr11	113845000	113850000	5001	*	enh90576	promoter	103.759	HTR3A	57.875	TRUE	129	7.1069	737.406	0.0222479	enh90576-HTR3A
chr11	113765000	113770000	5001	*	chr11	113845000	113850000	5001	*	enh90577	intergenic	59.2423	HTR3A	57.875	TRUE	129	18.1838	1077.25	0.0325011	enh90577-HTR3A
chr11	113795000	113800000	5001	*	chr11	113845000	113850000	5001	*	enh90578	genic	56.9323	HTR3A	57.875	TRUE	129	21.9938	1252.15	0.0377781	enh90578-HTR3A
chr11	113820000	113825000	5001	*	chr11	113845000	113850000	5001	*	enh90579	intergenic	68.3628	HTR3A	57.875	TRUE	129	27.5001	1879.99	0.0567201	enh90579-HTR3A
chr11	113900000	113905000	5001	*	chr11	113845000	113850000	5001	*	enh90580	intergenic	59.7216	HTR3A	57.875	TRUE	129	12.8065	764.827	0.0230752	enh90580-HTR3A
chr11	113905000	113910000	5001	*	chr11	113845000	113850000	5001	*	enh90581	intergenic	60.0896	HTR3A	57.875	TRUE	129	18.8125	1130.44	0.0341059	enh90581-HTR3A
chr11	114030000	114035000	5001	*	chr11	113845000	113850000	5001	*	enh90588	genic	74.2199	HTR3A	57.875	TRUE	129	9.98791	741.302	0.0223654	enh90588-HTR3A
chr11	114125000	114130000	5001	*	chr11	113845000	113850000	5001	*	enh90590	intergenic	62.9329	HTR3A	57.875	TRUE	129	15.5865	980.902	0.0295943	enh90590-HTR3A
chr11	114130000	114135000	5001	*	chr11	113845000	113850000	5001	*	enh90591	intergenic	60.4434	HTR3A	57.875	TRUE	129	15.8547	958.308	0.0289126	enh90591-HTR3A
chr11	114130000	114135000	5001	*	chr11	113845000	113850000	5001	*	enh90592	intergenic	59.1582	HTR3A	57.875	TRUE	129	15.8547	937.932	0.0282979	enh90592-HTR3A
chr11	114150000	114155000	5001	*	chr11	113845000	113850000	5001	*	enh90593	intergenic	58.1193	HTR3A	57.875	TRUE	129	16.0624	933.533	0.0281651	enh90593-HTR3A
chr11	114270000	114275000	5001	*	chr11	113845000	113850000	5001	*	enh90597	promoter	121.467	HTR3A	57.875	TRUE	129	8.71229	1058.25	0.031928	enh90597-HTR3A
chr11	113905000	113910000	5001	*	chr11	113930000	113935000	5001	*	enh90581	intergenic	60.0896	ZBTB16	933	TRUE	130	30.6889	1844.08	0.02237	enh90581-ZBTB16
chr11	113930000	113935000	5001	*	chr11	113930000	113935000	5001	*	enh90582	promoter	74.7374	ZBTB16	933	TRUE	130	448.071	33487.7	0.406229	enh90582-ZBTB16
chr11	113940000	113945000	5001	*	chr11	113930000	113935000	5001	*	enh90583	genic	55.6088	ZBTB16	933	TRUE	130	102.559	5703.19	0.0691838	enh90583-ZBTB16
chr11	113950000	113955000	5001	*	chr11	113930000	113935000	5001	*	enh90584	genic	64.9953	ZBTB16	933	TRUE	130	45.5273	2959.07	0.0358956	enh90584-ZBTB16
chr11	113950000	113955000	5001	*	chr11	113930000	113935000	5001	*	enh90585	genic	62.619	ZBTB16	933	TRUE	130	45.5273	2850.88	0.0345831	enh90585-ZBTB16
chr11	113795000	113800000	5001	*	chr11	114165000	114170000	5001	*	enh90578	genic	56.9323	NNMT	59	TRUE	131	20.1761	1148.67	0.0314254	enh90578-NNMT
chr11	113950000	113955000	5001	*	chr11	114165000	114170000	5001	*	enh90584	genic	64.9953	NNMT	59	TRUE	131	11.5165	748.52	0.0204781	enh90584-NNMT
chr11	114035000	114040000	5001	*	chr11	114165000	114170000	5001	*	enh90589	genic	59.8848	NNMT	59	TRUE	131	14.8205	887.52	0.0242808	enh90589-NNMT
chr11	114125000	114130000	5001	*	chr11	114165000	114170000	5001	*	enh90590	intergenic	62.9329	NNMT	59	TRUE	131	18.5878	1169.79	0.0320031	enh90590-NNMT
chr11	114130000	114135000	5001	*	chr11	114165000	114170000	5001	*	enh90591	intergenic	60.4434	NNMT	59	TRUE	131	21.8165	1318.66	0.036076	enh90591-NNMT
chr11	114130000	114135000	5001	*	chr11	114165000	114170000	5001	*	enh90592	intergenic	59.1582	NNMT	59	TRUE	131	21.8165	1290.62	0.035309	enh90592-NNMT
chr11	114150000	114155000	5001	*	chr11	114165000	114170000	5001	*	enh90593	intergenic	58.1193	NNMT	59	TRUE	131	47.605	2766.77	0.0756934	enh90593-NNMT
chr11	114175000	114180000	5001	*	chr11	114165000	114170000	5001	*	enh90594	genic	60.0842	NNMT	59	TRUE	131	77.6166	4663.53	0.127585	enh90594-NNMT
chr11	114210000	114215000	5001	*	chr11	114165000	114170000	5001	*	enh90595	intergenic	68.5141	NNMT	59	TRUE	131	11.4658	785.57	0.0214917	enh90595-NNMT
chr11	114310000	114315000	5001	*	chr11	114165000	114170000	5001	*	enh90598	promoter	86.9498	NNMT	59	TRUE	131	10.9521	952.283	0.0260526	enh90598-NNMT
chr11	114175000	114180000	5001	*	chr11	114230000	114235000	5001	*	enh90594	genic	60.0842	LOC101928940	73	TRUE	132	14.5019	871.335	0.0213457	enh90594-LOC101928940
chr11	114210000	114215000	5001	*	chr11	114230000	114235000	5001	*	enh90595	intergenic	68.5141	LOC101928940	73	TRUE	132	33.4909	2294.6	0.0562125	enh90595-LOC101928940
chr11	114225000	114230000	5001	*	chr11	114230000	114235000	5001	*	enh90596	intergenic	59.2843	LOC101928940	73	TRUE	132	160.167	9495.41	0.232616	enh90596-LOC101928940
chr11	114270000	114275000	5001	*	chr11	114230000	114235000	5001	*	enh90597	promoter	121.467	LOC101928940	73	TRUE	132	27.5136	3341.98	0.0818709	enh90597-LOC101928940
chr11	114310000	114315000	5001	*	chr11	114230000	114235000	5001	*	enh90598	promoter	86.9498	LOC101928940	73	TRUE	132	13.7102	1192.1	0.0292036	enh90598-LOC101928940
chr11	114210000	114215000	5001	*	chr11	114260000	114265000	5001	*	enh90595	intergenic	68.5141	C11orf71	1984.88	TRUE	133	27.4383	1879.91	0.0460755	enh90595-C11orf71
chr11	114225000	114230000	5001	*	chr11	114260000	114265000	5001	*	enh90596	intergenic	59.2843	C11orf71	1984.88	TRUE	133	29.3355	1739.14	0.0426252	enh90596-C11orf71
chr11	114270000	114275000	5001	*	chr11	114260000	114265000	5001	*	enh90597	promoter	121.467	C11orf71	1984.88	TRUE	133	71.998	8745.36	0.214343	enh90597-C11orf71
chr11	114310000	114315000	5001	*	chr11	114260000	114265000	5001	*	enh90598	promoter	86.9498	C11orf71	1984.88	TRUE	133	18.1447	1577.68	0.0386678	enh90598-C11orf71
chr11	114270000	114275000	5001	*	chr11	114270000	114275000	5001	*	enh90597	promoter	121.467	RBM7	2113.38	TRUE	134	318.902	38736	0.49905	enh90597-RBM7
chr11	114310000	114315000	5001	*	chr11	114270000	114275000	5001	*	enh90598	promoter	86.9498	RBM7	2113.38	TRUE	134	28.9406	2516.38	0.0324195	enh90598-RBM7
chr11	114270000	114275000	5001	*	chr11	114310000	114315000	5001	*	enh90597	promoter	121.467	REXO2	353.125	TRUE	135	28.9406	3515.32	0.0533111	enh90597-REXO2
chr11	114310000	114315000	5001	*	chr11	114310000	114315000	5001	*	enh90598	promoter	86.9498	REXO2	353.125	TRUE	135	441.531	38391.1	0.582214	enh90598-REXO2
chr11	114035000	114040000	5001	*	chr11	114390000	114395000	5001	*	enh90589	genic	59.8848	NXPE1	123.875	TRUE	136	5.96872	357.436	0.0202804	enh90589-NXPE1
chr11	114150000	114155000	5001	*	chr11	114390000	114395000	5001	*	enh90593	intergenic	58.1193	NXPE1	123.875	TRUE	136	8.52098	495.233	0.0280988	enh90593-NXPE1
chr11	114175000	114180000	5001	*	chr11	114390000	114395000	5001	*	enh90594	genic	60.0842	NXPE1	123.875	TRUE	136	9.95308	598.023	0.033931	enh90594-NXPE1
chr11	114210000	114215000	5001	*	chr11	114390000	114395000	5001	*	enh90595	intergenic	68.5141	NXPE1	123.875	TRUE	136	13.682	937.412	0.0531874	enh90595-NXPE1
chr11	114225000	114230000	5001	*	chr11	114390000	114395000	5001	*	enh90596	intergenic	59.2843	NXPE1	123.875	TRUE	136	6.13435	363.671	0.0206342	enh90596-NXPE1
chr11	114270000	114275000	5001	*	chr11	114390000	114395000	5001	*	enh90597	promoter	121.467	NXPE1	123.875	TRUE	136	7.51044	912.268	0.0517608	enh90597-NXPE1
chr11	114310000	114315000	5001	*	chr11	114390000	114395000	5001	*	enh90598	promoter	86.9498	NXPE1	123.875	TRUE	136	10.2918	894.875	0.0507739	enh90598-NXPE1
chr11	114545000	114550000	5001	*	chr11	114390000	114395000	5001	*	enh90599	promoter	59.8225	NXPE1	123.875	TRUE	136	7.08533	423.862	0.0240493	enh90599-NXPE1
chr11	113820000	113825000	5001	*	chr11	114440000	114445000	5001	*	enh90579	intergenic	68.3628	NXPE4	65.25	TRUE	137	5.89438	402.956	0.0214285	enh90579-NXPE4
chr11	114150000	114155000	5001	*	chr11	114440000	114445000	5001	*	enh90593	intergenic	58.1193	NXPE4	65.25	TRUE	137	6.62079	384.796	0.0204627	enh90593-NXPE4
chr11	114210000	114215000	5001	*	chr11	114440000	114445000	5001	*	enh90595	intergenic	68.5141	NXPE4	65.25	TRUE	137	10.6309	728.368	0.0387333	enh90595-NXPE4
chr11	114225000	114230000	5001	*	chr11	114440000	114445000	5001	*	enh90596	intergenic	59.2843	NXPE4	65.25	TRUE	137	9.53276	565.144	0.0300533	enh90596-NXPE4
chr11	114270000	114275000	5001	*	chr11	114440000	114445000	5001	*	enh90597	promoter	121.467	NXPE4	65.25	TRUE	137	5.8356	708.831	0.0376944	enh90597-NXPE4
chr11	114310000	114315000	5001	*	chr11	114440000	114445000	5001	*	enh90598	promoter	86.9498	NXPE4	65.25	TRUE	137	7.99676	695.317	0.0369757	enh90598-NXPE4
chr11	114545000	114550000	5001	*	chr11	114440000	114445000	5001	*	enh90599	promoter	59.8225	NXPE4	65.25	TRUE	137	17.8922	1070.36	0.0569196	enh90599-NXPE4
chr11	115050000	115055000	5001	*	chr11	114440000	114445000	5001	*	enh90602	genic	58.0933	NXPE4	65.25	TRUE	137	6.51477	378.464	0.0201261	enh90602-NXPE4
chr11	114210000	114215000	5001	*	chr11	114545000	114550000	5001	*	enh90595	intergenic	68.5141	NXPE2	79	TRUE	138	14.8209	1015.44	0.0202798	enh90595-NXPE2
chr11	114545000	114550000	5001	*	chr11	114545000	114550000	5001	*	enh90599	promoter	59.8225	NXPE2	79	TRUE	138	566.039	33861.8	0.67627	enh90599-NXPE2
chr11	115015000	115020000	5001	*	chr11	115040000	115045000	5001	*	enh90600	intergenic	60.8549	CADM1	2248.62	TRUE	139	26.6404	1621.2	0.0417578	enh90600-CADM1
chr11	115035000	115040000	5001	*	chr11	115040000	115045000	5001	*	enh90601	intergenic	59.0849	CADM1	2248.62	TRUE	139	136.492	8064.62	0.207723	enh90601-CADM1
chr11	115050000	115055000	5001	*	chr11	115040000	115045000	5001	*	enh90602	genic	58.0933	CADM1	2248.62	TRUE	139	73.9719	4297.28	0.110687	enh90602-CADM1
chr11	115090000	115095000	5001	*	chr11	115040000	115045000	5001	*	enh90603	genic	56.4148	CADM1	2248.62	TRUE	139	15.1192	852.948	0.0219697	enh90603-CADM1
chr11	1105000	1110000	5001	*	chr11	1150000	1155000	5001	*	enh85202	intergenic	69.7784	MUC5AC	170.375	TRUE	140	57.4472	4008.58	0.0356386	enh85202-MUC5AC
chr11	1105000	1110000	5001	*	chr11	1150000	1155000	5001	*	enh85203	intergenic	63.643	MUC5AC	170.375	TRUE	140	57.4472	3656.12	0.032505	enh85203-MUC5AC
chr11	1130000	1135000	5001	*	chr11	1150000	1155000	5001	*	enh85204	intergenic	61.1503	MUC5AC	170.375	TRUE	140	95.3058	5827.97	0.0518141	enh85204-MUC5AC
chr11	1145000	1150000	5001	*	chr11	1150000	1155000	5001	*	enh85205	intergenic	72.6769	MUC5AC	170.375	TRUE	140	218.97	15914	0.141485	enh85205-MUC5AC
chr11	1145000	1150000	5001	*	chr11	1150000	1155000	5001	*	enh85206	intergenic	79.8303	MUC5AC	170.375	TRUE	140	218.97	17480.4	0.155411	enh85206-MUC5AC
chr11	1210000	1215000	5001	*	chr11	1150000	1155000	5001	*	enh85207	genic	68.7175	MUC5AC	170.375	TRUE	140	54.2066	3724.94	0.0331169	enh85207-MUC5AC
chr11	115195000	115200000	5001	*	chr11	115200000	115205000	5001	*	enh90605	genic	64.0003	LOC105369509	54.625	TRUE	141	150.269	9617.29	0.125168	enh90605-LOC105369509
chr11	115200000	115205000	5001	*	chr11	115200000	115205000	5001	*	enh90606	promoter	60.197	LOC105369509	54.625	TRUE	141	318.21	19155.3	0.249304	enh90606-LOC105369509
chr11	115370000	115375000	5001	*	chr11	115200000	115205000	5001	*	enh90612	genic	87.5482	LOC105369509	54.625	TRUE	141	20.3379	1780.55	0.0231737	enh90612-LOC105369509
chr11	115375000	115380000	5001	*	chr11	115200000	115205000	5001	*	enh90613	promoter	98.0126	LOC105369509	54.625	TRUE	141	16.7453	1641.25	0.0213607	enh90613-LOC105369509
chr11	115250000	115255000	5001	*	chr11	115265000	115270000	5001	*	enh90607	genic	59.3204	LOC105369507	9.625	TRUE	142	60.0753	3563.69	0.0852479	enh90607-LOC105369507
chr11	115305000	115310000	5001	*	chr11	115265000	115270000	5001	*	enh90608	genic	67.9402	LOC105369507	9.625	TRUE	142	30.3623	2062.82	0.0493452	enh90608-LOC105369507
chr11	115310000	115315000	5001	*	chr11	115265000	115270000	5001	*	enh90609	genic	69.7094	LOC105369507	9.625	TRUE	142	26.6583	1858.33	0.0444536	enh90609-LOC105369507
chr11	115340000	115345000	5001	*	chr11	115265000	115270000	5001	*	enh90610	genic	61.2777	LOC105369507	9.625	TRUE	142	20.7692	1272.69	0.0304444	enh90610-LOC105369507
chr11	115340000	115345000	5001	*	chr11	115265000	115270000	5001	*	enh90611	genic	57.6418	LOC105369507	9.625	TRUE	142	20.7692	1197.18	0.028638	enh90611-LOC105369507
chr11	115370000	115375000	5001	*	chr11	115265000	115270000	5001	*	enh90612	genic	87.5482	LOC105369507	9.625	TRUE	142	10.8904	953.438	0.0228074	enh90612-LOC105369507
chr11	115375000	115380000	5001	*	chr11	115265000	115270000	5001	*	enh90613	promoter	98.0126	LOC105369507	9.625	TRUE	142	9.96298	976.498	0.023359	enh90613-LOC105369507
chr11	115810000	115815000	5001	*	chr11	115265000	115270000	5001	*	enh90644	intergenic	79.3135	LOC105369507	9.625	TRUE	142	11.9789	950.09	0.0227273	enh90644-LOC105369507
chr11	115575000	115580000	5001	*	chr11	115600000	115605000	5001	*	enh90624	intergenic	108.555	LOC101928985	18.375	TRUE	143	31.1273	3379.03	0.0413637	enh90624-LOC101928985
chr11	115580000	115585000	5001	*	chr11	115600000	115605000	5001	*	enh90625	intergenic	95.6143	LOC101928985	18.375	TRUE	143	45.2155	4323.25	0.0529222	enh90625-LOC101928985
chr11	115590000	115595000	5001	*	chr11	115600000	115605000	5001	*	enh90626	intergenic	80.0968	LOC101928985	18.375	TRUE	143	106.914	8563.47	0.104828	enh90626-LOC101928985
chr11	115610000	115615000	5001	*	chr11	115600000	115605000	5001	*	enh90627	intergenic	62.1545	LOC101928985	18.375	TRUE	143	100.828	6266.91	0.0767151	enh90627-LOC101928985
chr11	115625000	115630000	5001	*	chr11	115600000	115605000	5001	*	enh90628	genic	70.8832	LOC101928985	18.375	TRUE	143	43.0648	3052.57	0.0373674	enh90628-LOC101928985
chr11	115630000	115635000	5001	*	chr11	115600000	115605000	5001	*	enh90629	promoter	88.8186	LOC101928985	18.375	TRUE	143	40.9957	3641.18	0.0445728	enh90629-LOC101928985
chr11	115630000	115635000	5001	*	chr11	115600000	115605000	5001	*	enh90630	intergenic	75.3453	LOC101928985	18.375	TRUE	143	40.9957	3088.83	0.0378113	enh90630-LOC101928985
chr11	115635000	115640000	5001	*	chr11	115600000	115605000	5001	*	enh90631	intergenic	66.1019	LOC101928985	18.375	TRUE	143	28.767	1901.55	0.0232775	enh90631-LOC101928985
chr11	115575000	115580000	5001	*	chr11	115625000	115630000	5001	*	enh90624	intergenic	108.555	LINC00900	651.625	TRUE	144	29.8936	3245.1	0.0274577	enh90624-LINC00900
chr11	115580000	115585000	5001	*	chr11	115625000	115630000	5001	*	enh90625	intergenic	95.6143	LINC00900	651.625	TRUE	144	34.5282	3301.39	0.027934	enh90625-LINC00900
chr11	115590000	115595000	5001	*	chr11	115625000	115630000	5001	*	enh90626	intergenic	80.0968	LINC00900	651.625	TRUE	144	37.9494	3039.63	0.0257191	enh90626-LINC00900
chr11	115610000	115615000	5001	*	chr11	115625000	115630000	5001	*	enh90627	intergenic	62.1545	LINC00900	651.625	TRUE	144	70.2369	4365.54	0.0369381	enh90627-LINC00900
chr11	115625000	115630000	5001	*	chr11	115625000	115630000	5001	*	enh90628	genic	70.8832	LINC00900	651.625	TRUE	144	463.209	32833.7	0.277815	enh90628-LINC00900
chr11	115630000	115635000	5001	*	chr11	115625000	115630000	5001	*	enh90629	promoter	88.8186	LINC00900	651.625	TRUE	144	101.828	9044.22	0.0765256	enh90629-LINC00900
chr11	115630000	115635000	5001	*	chr11	115625000	115630000	5001	*	enh90630	intergenic	75.3453	LINC00900	651.625	TRUE	144	101.828	7672.27	0.0649172	enh90630-LINC00900
chr11	115635000	115640000	5001	*	chr11	115625000	115630000	5001	*	enh90631	intergenic	66.1019	LINC00900	651.625	TRUE	144	81.8062	5407.54	0.0457547	enh90631-LINC00900
chr11	116085000	116090000	5001	*	chr11	116510000	116515000	5001	*	enh90653	intergenic	63.6039	LOC101929011	83.75	TRUE	145	10.2935	654.706	0.0209572	enh90653-LOC101929011
chr11	116180000	116185000	5001	*	chr11	116510000	116515000	5001	*	enh90658	intergenic	75.2577	LOC101929011	83.75	TRUE	145	9.03577	680.011	0.0217672	enh90658-LOC101929011
chr11	116370000	116375000	5001	*	chr11	116510000	116515000	5001	*	enh90662	intergenic	61.5903	LOC101929011	83.75	TRUE	145	17.2608	1063.1	0.0340298	enh90662-LOC101929011
chr11	116380000	116385000	5001	*	chr11	116510000	116515000	5001	*	enh90663	intergenic	57.0928	LOC101929011	83.75	TRUE	145	16.3376	932.759	0.0298576	enh90663-LOC101929011
chr11	116380000	116385000	5001	*	chr11	116510000	116515000	5001	*	enh90664	intergenic	56.273	LOC101929011	83.75	TRUE	145	16.3376	919.365	0.0294289	enh90664-LOC101929011
chr11	116430000	116435000	5001	*	chr11	116510000	116515000	5001	*	enh90665	intergenic	62.1611	LOC101929011	83.75	TRUE	145	19.7688	1228.85	0.0393355	enh90665-LOC101929011
chr11	116475000	116480000	5001	*	chr11	116510000	116515000	5001	*	enh90666	intergenic	56.6515	LOC101929011	83.75	TRUE	145	34.4437	1951.29	0.0624607	enh90666-LOC101929011
chr11	116560000	116565000	5001	*	chr11	116510000	116515000	5001	*	enh90667	intergenic	60.5179	LOC101929011	83.75	TRUE	145	18.9926	1149.39	0.0367921	enh90667-LOC101929011
chr11	116565000	116570000	5001	*	chr11	116510000	116515000	5001	*	enh90668	intergenic	57.5977	LOC101929011	83.75	TRUE	145	12.2429	705.165	0.0225724	enh90668-LOC101929011
chr11	116600000	116605000	5001	*	chr11	116510000	116515000	5001	*	enh90669	intergenic	67.9991	LOC101929011	83.75	TRUE	145	10.7182	728.829	0.0233298	enh90669-LOC101929011
chr11	116600000	116605000	5001	*	chr11	116510000	116515000	5001	*	enh90670	intergenic	69.5991	LOC101929011	83.75	TRUE	145	10.7182	745.979	0.0238788	enh90670-LOC101929011
chr11	116600000	116605000	5001	*	chr11	116615000	116620000	5001	*	enh90669	intergenic	67.9991	BUD13	1661.12	TRUE	146	62.4394	4245.82	0.0406522	enh90669-BUD13
chr11	116600000	116605000	5001	*	chr11	116615000	116620000	5001	*	enh90670	intergenic	69.5991	BUD13	1661.12	TRUE	146	62.4394	4345.73	0.0416088	enh90670-BUD13
chr11	116610000	116615000	5001	*	chr11	116615000	116620000	5001	*	enh90671	intergenic	66.687	BUD13	1661.12	TRUE	146	176.219	11751.5	0.112517	enh90671-BUD13
chr11	116610000	116615000	5001	*	chr11	116615000	116620000	5001	*	enh90672	intergenic	65.7225	BUD13	1661.12	TRUE	146	176.219	11581.6	0.110889	enh90672-BUD13
chr11	116620000	116625000	5001	*	chr11	116615000	116620000	5001	*	enh90673	genic	65.8768	BUD13	1661.12	TRUE	146	198.874	13101.2	0.125439	enh90673-BUD13
chr11	116640000	116645000	5001	*	chr11	116615000	116620000	5001	*	enh90674	promoter	106.67	BUD13	1661.12	TRUE	146	28.5313	3043.43	0.0291397	enh90674-BUD13
chr11	116620000	116625000	5001	*	chr11	116645000	116650000	5001	*	enh90673	genic	65.8768	ZPR1	881.875	TRUE	147	42.7915	2818.97	0.0249046	enh90673-ZPR1
chr11	116640000	116645000	5001	*	chr11	116645000	116650000	5001	*	enh90674	promoter	106.67	ZPR1	881.875	TRUE	147	194.861	20785.8	0.183635	enh90674-ZPR1
chr11	116655000	116660000	5001	*	chr11	116645000	116650000	5001	*	enh90675	promoter	95.6635	ZPR1	881.875	TRUE	147	97.7564	9351.72	0.0826191	enh90675-ZPR1
chr11	116660000	116665000	5001	*	chr11	116645000	116650000	5001	*	enh90676	promoter	70.9189	ZPR1	881.875	TRUE	147	50.8914	3609.16	0.0318857	enh90676-ZPR1
chr11	116660000	116665000	5001	*	chr11	116645000	116650000	5001	*	enh90677	intergenic	60.514	ZPR1	881.875	TRUE	147	50.8914	3079.64	0.0272076	enh90677-ZPR1
chr11	116640000	116645000	5001	*	chr11	116660000	116665000	5001	*	enh90674	promoter	106.67	APOA5	69	TRUE	148	50.5342	5390.46	0.0300164	enh90674-APOA5
chr11	116655000	116660000	5001	*	chr11	116660000	116665000	5001	*	enh90675	promoter	95.6635	APOA5	69	TRUE	148	212.496	20328.1	0.113195	enh90675-APOA5
chr11	116660000	116665000	5001	*	chr11	116660000	116665000	5001	*	enh90676	promoter	70.9189	APOA5	69	TRUE	148	540.401	38324.7	0.213408	enh90676-APOA5
chr11	116660000	116665000	5001	*	chr11	116660000	116665000	5001	*	enh90677	intergenic	60.514	APOA5	69	TRUE	148	540.401	32701.9	0.182098	enh90677-APOA5
chr11	116705000	116710000	5001	*	chr11	116660000	116665000	5001	*	enh90679	promoter	92.5479	APOA5	69	TRUE	148	40.1902	3719.52	0.0207118	enh90679-APOA5
chr11	116975000	116980000	5001	*	chr11	116660000	116665000	5001	*	enh90712	intergenic	64.1484	APOA5	69	TRUE	148	60.0425	3851.63	0.0214475	enh90712-APOA5
chr11	116640000	116645000	5001	*	chr11	116690000	116695000	5001	*	enh90674	promoter	106.67	APOA4	17.75	TRUE	149	18.2236	1943.9	0.0203171	enh90674-APOA4
chr11	116655000	116660000	5001	*	chr11	116690000	116695000	5001	*	enh90675	promoter	95.6635	APOA4	17.75	TRUE	149	29.0493	2778.95	0.0290449	enh90675-APOA4
chr11	116660000	116665000	5001	*	chr11	116690000	116695000	5001	*	enh90676	promoter	70.9189	APOA4	17.75	TRUE	149	43.5198	3086.37	0.0322579	enh90676-APOA4
chr11	116660000	116665000	5001	*	chr11	116690000	116695000	5001	*	enh90677	intergenic	60.514	APOA4	17.75	TRUE	149	43.5198	2633.56	0.0275252	enh90677-APOA4
chr11	116680000	116685000	5001	*	chr11	116690000	116695000	5001	*	enh90678	intergenic	64.9737	APOA4	17.75	TRUE	149	119.933	7792.48	0.0814449	enh90678-APOA4
chr11	116705000	116710000	5001	*	chr11	116690000	116695000	5001	*	enh90679	promoter	92.5479	APOA4	17.75	TRUE	149	83.8964	7764.44	0.0811518	enh90679-APOA4
chr11	116720000	116725000	5001	*	chr11	116690000	116695000	5001	*	enh90680	genic	79.5293	APOA4	17.75	TRUE	149	39.5664	3146.69	0.0328883	enh90680-APOA4
chr11	116720000	116725000	5001	*	chr11	116690000	116695000	5001	*	enh90681	genic	93.9581	APOA4	17.75	TRUE	149	39.5664	3717.58	0.0388552	enh90681-APOA4
chr11	116965000	116970000	5001	*	chr11	116690000	116695000	5001	*	enh90710	genic	80.765	APOA4	17.75	TRUE	149	24.0248	1940.36	0.0202801	enh90710-APOA4
chr11	116965000	116970000	5001	*	chr11	116690000	116695000	5001	*	enh90711	promoter	121.561	APOA4	17.75	TRUE	149	24.0248	2920.47	0.0305239	enh90711-APOA4
chr11	116975000	116980000	5001	*	chr11	116690000	116695000	5001	*	enh90712	intergenic	64.1484	APOA4	17.75	TRUE	149	30.6196	1964.2	0.0205293	enh90712-APOA4
chr11	116640000	116645000	5001	*	chr11	116700000	116705000	5001	*	enh90674	promoter	106.67	APOC3	34.375	TRUE	150	25.1878	2686.78	0.0250005	enh90674-APOC3
chr11	116655000	116660000	5001	*	chr11	116700000	116705000	5001	*	enh90675	promoter	95.6635	APOC3	34.375	TRUE	150	41.2156	3942.83	0.036688	enh90675-APOC3
chr11	116660000	116665000	5001	*	chr11	116700000	116705000	5001	*	enh90676	promoter	70.9189	APOC3	34.375	TRUE	150	52.6662	3735.03	0.0347545	enh90676-APOC3
chr11	116660000	116665000	5001	*	chr11	116700000	116705000	5001	*	enh90677	intergenic	60.514	APOC3	34.375	TRUE	150	52.6662	3187.04	0.0296555	enh90677-APOC3
chr11	116680000	116685000	5001	*	chr11	116700000	116705000	5001	*	enh90678	intergenic	64.9737	APOC3	34.375	TRUE	150	69.0432	4485.99	0.0417422	enh90678-APOC3
chr11	116705000	116710000	5001	*	chr11	116700000	116705000	5001	*	enh90679	promoter	92.5479	APOC3	34.375	TRUE	150	185.813	17196.6	0.160015	enh90679-APOC3
chr11	116720000	116725000	5001	*	chr11	116700000	116705000	5001	*	enh90680	genic	79.5293	APOC3	34.375	TRUE	150	45.6264	3628.63	0.0337645	enh90680-APOC3
chr11	116720000	116725000	5001	*	chr11	116700000	116705000	5001	*	enh90681	genic	93.9581	APOC3	34.375	TRUE	150	45.6264	4286.97	0.0398903	enh90681-APOC3
chr11	116725000	116730000	5001	*	chr11	116700000	116705000	5001	*	enh90682	genic	59.0449	APOC3	34.375	TRUE	150	37.69	2225.4	0.0207074	enh90682-APOC3
chr11	117005000	117010000	5001	*	chr11	116700000	116705000	5001	*	enh90713	intergenic	68.6877	APOC3	34.375	TRUE	150	34.6209	2378.03	0.0221276	enh90713-APOC3
chr11	116655000	116660000	5001	*	chr11	116705000	116710000	5001	*	enh90675	promoter	95.6635	APOA1	131.5	TRUE	151	49.096	4696.69	0.0333042	enh90675-APOA1
chr11	116660000	116665000	5001	*	chr11	116705000	116710000	5001	*	enh90676	promoter	70.9189	APOA1	131.5	TRUE	151	40.1902	2850.25	0.020211	enh90676-APOA1
chr11	116680000	116685000	5001	*	chr11	116705000	116710000	5001	*	enh90678	intergenic	64.9737	APOA1	131.5	TRUE	151	50.7775	3299.2	0.0233945	enh90678-APOA1
chr11	116705000	116710000	5001	*	chr11	116705000	116710000	5001	*	enh90679	promoter	92.5479	APOA1	131.5	TRUE	151	453.359	41957.4	0.297519	enh90679-APOA1
chr11	116720000	116725000	5001	*	chr11	116705000	116710000	5001	*	enh90680	genic	79.5293	APOA1	131.5	TRUE	151	74.5868	5931.84	0.0420625	enh90680-APOA1
chr11	116720000	116725000	5001	*	chr11	116705000	116710000	5001	*	enh90681	genic	93.9581	APOA1	131.5	TRUE	151	74.5868	7008.03	0.0496938	enh90681-APOA1
chr11	116725000	116730000	5001	*	chr11	116705000	116710000	5001	*	enh90682	genic	59.0449	APOA1	131.5	TRUE	151	57.8836	3417.73	0.0242351	enh90682-APOA1
chr11	116655000	116660000	5001	*	chr11	116705000	116710000	5001	*	enh90675	promoter	95.6635	APOA1-AS	931.625	TRUE	152	49.096	4696.69	0.0333042	enh90675-APOA1-AS
chr11	116660000	116665000	5001	*	chr11	116705000	116710000	5001	*	enh90676	promoter	70.9189	APOA1-AS	931.625	TRUE	152	40.1902	2850.25	0.020211	enh90676-APOA1-AS
chr11	116680000	116685000	5001	*	chr11	116705000	116710000	5001	*	enh90678	intergenic	64.9737	APOA1-AS	931.625	TRUE	152	50.7775	3299.2	0.0233945	enh90678-APOA1-AS
chr11	116705000	116710000	5001	*	chr11	116705000	116710000	5001	*	enh90679	promoter	92.5479	APOA1-AS	931.625	TRUE	152	453.359	41957.4	0.297519	enh90679-APOA1-AS
chr11	116720000	116725000	5001	*	chr11	116705000	116710000	5001	*	enh90680	genic	79.5293	APOA1-AS	931.625	TRUE	152	74.5868	5931.84	0.0420625	enh90680-APOA1-AS
chr11	116720000	116725000	5001	*	chr11	116705000	116710000	5001	*	enh90681	genic	93.9581	APOA1-AS	931.625	TRUE	152	74.5868	7008.03	0.0496938	enh90681-APOA1-AS
chr11	116725000	116730000	5001	*	chr11	116705000	116710000	5001	*	enh90682	genic	59.0449	APOA1-AS	931.625	TRUE	152	57.8836	3417.73	0.0242351	enh90682-APOA1-AS
chr11	116655000	116660000	5001	*	chr11	116710000	116715000	5001	*	enh90675	promoter	95.6635	SIK3	8145.25	TRUE	153	33.5076	3205.46	0.0248667	enh90675-SIK3
chr11	116660000	116665000	5001	*	chr11	116710000	116715000	5001	*	enh90676	promoter	70.9189	SIK3	8145.25	TRUE	153	50.9724	3614.9	0.028043	enh90676-SIK3
chr11	116660000	116665000	5001	*	chr11	116710000	116715000	5001	*	enh90677	intergenic	60.514	SIK3	8145.25	TRUE	153	50.9724	3084.54	0.0239287	enh90677-SIK3
chr11	116680000	116685000	5001	*	chr11	116710000	116715000	5001	*	enh90678	intergenic	64.9737	SIK3	8145.25	TRUE	153	55.1377	3582.5	0.0277917	enh90678-SIK3
chr11	116705000	116710000	5001	*	chr11	116710000	116715000	5001	*	enh90679	promoter	92.5479	SIK3	8145.25	TRUE	153	204.211	18899.3	0.146614	enh90679-SIK3
chr11	116720000	116725000	5001	*	chr11	116710000	116715000	5001	*	enh90680	genic	79.5293	SIK3	8145.25	TRUE	153	115.546	9189.3	0.0712871	enh90680-SIK3
chr11	116720000	116725000	5001	*	chr11	116710000	116715000	5001	*	enh90681	genic	93.9581	SIK3	8145.25	TRUE	153	115.546	10856.5	0.0842205	enh90681-SIK3
chr11	116725000	116730000	5001	*	chr11	116710000	116715000	5001	*	enh90682	genic	59.0449	SIK3	8145.25	TRUE	153	65.2854	3854.77	0.0299038	enh90682-SIK3
chr11	116740000	116745000	5001	*	chr11	116710000	116715000	5001	*	enh90684	genic	76.1618	SIK3	8145.25	TRUE	153	38.0182	2895.54	0.0224625	enh90684-SIK3
chr11	116965000	116970000	5001	*	chr11	116710000	116715000	5001	*	enh90711	promoter	121.561	SIK3	8145.25	TRUE	153	30.2962	3682.83	0.02857	enh90711-SIK3
chr11	116655000	116660000	5001	*	chr11	117010000	117015000	5001	*	enh90675	promoter	95.6635	PAFAH1B2	2127.5	TRUE	154	28.8393	2758.87	0.0221938	enh90675-PAFAH1B2
chr11	116965000	116970000	5001	*	chr11	117010000	117015000	5001	*	enh90711	promoter	121.561	PAFAH1B2	2127.5	TRUE	154	21.1348	2569.16	0.0206676	enh90711-PAFAH1B2
chr11	117005000	117010000	5001	*	chr11	117010000	117015000	5001	*	enh90713	intergenic	68.6877	PAFAH1B2	2127.5	TRUE	154	251.737	17291.2	0.139099	enh90713-PAFAH1B2
chr11	117015000	117020000	5001	*	chr11	117010000	117015000	5001	*	enh90714	promoter	121.173	PAFAH1B2	2127.5	TRUE	154	96.0937	11644	0.09367	enh90714-PAFAH1B2
chr11	117025000	117030000	5001	*	chr11	117010000	117015000	5001	*	enh90715	genic	67.444	PAFAH1B2	2127.5	TRUE	154	64.3431	4339.55	0.0349096	enh90715-PAFAH1B2
chr11	117040000	117045000	5001	*	chr11	117010000	117015000	5001	*	enh90716	intergenic	72.0031	PAFAH1B2	2127.5	TRUE	154	40.6108	2924.1	0.023523	enh90716-PAFAH1B2
chr11	117040000	117045000	5001	*	chr11	117010000	117015000	5001	*	enh90717	intergenic	69.743	PAFAH1B2	2127.5	TRUE	154	40.6108	2832.32	0.0227846	enh90717-PAFAH1B2
chr11	117045000	117050000	5001	*	chr11	117010000	117015000	5001	*	enh90718	promoter	102.687	PAFAH1B2	2127.5	TRUE	154	37.8502	3886.72	0.0312668	enh90718-PAFAH1B2
chr11	117060000	117065000	5001	*	chr11	117010000	117015000	5001	*	enh90722	genic	86.2689	PAFAH1B2	2127.5	TRUE	154	33.0763	2853.45	0.0229546	enh90722-PAFAH1B2
chr11	117015000	117020000	5001	*	chr11	117045000	117050000	5001	*	enh90714	promoter	121.173	SIDT2	1428.12	TRUE	155	54.5283	6607.36	0.0338446	enh90714-SIDT2
chr11	117025000	117030000	5001	*	chr11	117045000	117050000	5001	*	enh90715	genic	67.444	SIDT2	1428.12	TRUE	155	77.3183	5214.65	0.0267108	enh90715-SIDT2
chr11	117040000	117045000	5001	*	chr11	117045000	117050000	5001	*	enh90716	intergenic	72.0031	SIDT2	1428.12	TRUE	155	231.45	16665.1	0.085363	enh90716-SIDT2
chr11	117040000	117045000	5001	*	chr11	117045000	117050000	5001	*	enh90717	intergenic	69.743	SIDT2	1428.12	TRUE	155	231.45	16142	0.0826836	enh90717-SIDT2
chr11	117045000	117050000	5001	*	chr11	117045000	117050000	5001	*	enh90718	promoter	102.687	SIDT2	1428.12	TRUE	155	517.225	53112.2	0.272054	enh90718-SIDT2
chr11	117050000	117055000	5001	*	chr11	117045000	117050000	5001	*	enh90719	genic	76.0111	SIDT2	1428.12	TRUE	155	139.545	10607	0.0543316	enh90719-SIDT2
chr11	117050000	117055000	5001	*	chr11	117045000	117050000	5001	*	enh90720	genic	72.7199	SIDT2	1428.12	TRUE	155	139.545	10147.7	0.0519791	enh90720-SIDT2
chr11	117055000	117060000	5001	*	chr11	117045000	117050000	5001	*	enh90721	genic	90.8699	SIDT2	1428.12	TRUE	155	96.9541	8810.21	0.0451281	enh90721-SIDT2
chr11	117060000	117065000	5001	*	chr11	117045000	117050000	5001	*	enh90722	genic	86.2689	SIDT2	1428.12	TRUE	155	57.3589	4948.29	0.0253464	enh90722-SIDT2
chr11	117015000	117020000	5001	*	chr11	117065000	117070000	5001	*	enh90714	promoter	121.173	LOC100652768	109.375	TRUE	156	31.9683	3873.69	0.0322596	enh90714-LOC100652768
chr11	117025000	117030000	5001	*	chr11	117065000	117070000	5001	*	enh90715	genic	67.444	LOC100652768	109.375	TRUE	156	36.2635	2445.75	0.0203679	enh90715-LOC100652768
chr11	117040000	117045000	5001	*	chr11	117065000	117070000	5001	*	enh90716	intergenic	72.0031	LOC100652768	109.375	TRUE	156	47.0722	3389.35	0.028226	enh90716-LOC100652768
chr11	117040000	117045000	5001	*	chr11	117065000	117070000	5001	*	enh90717	intergenic	69.743	LOC100652768	109.375	TRUE	156	47.0722	3282.96	0.02734	enh90717-LOC100652768
chr11	117045000	117050000	5001	*	chr11	117065000	117070000	5001	*	enh90718	promoter	102.687	LOC100652768	109.375	TRUE	156	49.9891	5133.22	0.0427488	enh90718-LOC100652768
chr11	117050000	117055000	5001	*	chr11	117065000	117070000	5001	*	enh90719	genic	76.0111	LOC100652768	109.375	TRUE	156	86.9534	6609.42	0.0550424	enh90719-LOC100652768
chr11	117050000	117055000	5001	*	chr11	117065000	117070000	5001	*	enh90720	genic	72.7199	LOC100652768	109.375	TRUE	156	86.9534	6323.24	0.0526591	enh90720-LOC100652768
chr11	117055000	117060000	5001	*	chr11	117065000	117070000	5001	*	enh90721	genic	90.8699	LOC100652768	109.375	TRUE	156	104.758	9519.39	0.0792762	enh90721-LOC100652768
chr11	117060000	117065000	5001	*	chr11	117065000	117070000	5001	*	enh90722	genic	86.2689	LOC100652768	109.375	TRUE	156	207.301	17883.6	0.148932	enh90722-LOC100652768
chr11	117095000	117100000	5001	*	chr11	117065000	117070000	5001	*	enh90723	genic	73.5264	LOC100652768	109.375	TRUE	156	43.7815	3219.1	0.0268082	enh90723-LOC100652768
chr11	117100000	117105000	5001	*	chr11	117065000	117070000	5001	*	enh90724	promoter	113.771	LOC100652768	109.375	TRUE	156	41.0881	4674.63	0.0389297	enh90724-LOC100652768
chr11	117015000	117020000	5001	*	chr11	117070000	117075000	5001	*	enh90714	promoter	121.173	TAGLN	75	TRUE	157	31.5082	3817.94	0.0401641	enh90714-TAGLN
chr11	117025000	117030000	5001	*	chr11	117070000	117075000	5001	*	enh90715	genic	67.444	TAGLN	75	TRUE	157	40.0947	2704.15	0.0284472	enh90715-TAGLN
chr11	117045000	117050000	5001	*	chr11	117070000	117075000	5001	*	enh90718	promoter	102.687	TAGLN	75	TRUE	157	44.6183	4581.72	0.0481989	enh90718-TAGLN
chr11	117050000	117055000	5001	*	chr11	117070000	117075000	5001	*	enh90719	genic	76.0111	TAGLN	75	TRUE	157	49.4434	3758.25	0.0395362	enh90719-TAGLN
chr11	117050000	117055000	5001	*	chr11	117070000	117075000	5001	*	enh90720	genic	72.7199	TAGLN	75	TRUE	157	49.4434	3595.52	0.0378243	enh90720-TAGLN
chr11	117055000	117060000	5001	*	chr11	117070000	117075000	5001	*	enh90721	genic	90.8699	TAGLN	75	TRUE	157	76.9175	6989.49	0.0735283	enh90721-TAGLN
chr11	117060000	117065000	5001	*	chr11	117070000	117075000	5001	*	enh90722	genic	86.2689	TAGLN	75	TRUE	157	119.08	10272.9	0.108069	enh90722-TAGLN
chr11	117095000	117100000	5001	*	chr11	117070000	117075000	5001	*	enh90723	genic	73.5264	TAGLN	75	TRUE	157	52.6849	3873.73	0.040751	enh90723-TAGLN
chr11	117100000	117105000	5001	*	chr11	117070000	117075000	5001	*	enh90724	promoter	113.771	TAGLN	75	TRUE	157	27.2574	3101.1	0.0326231	enh90724-TAGLN
chr11	117005000	117010000	5001	*	chr11	117075000	117080000	5001	*	enh90713	intergenic	68.6877	PCSK7	1784.62	TRUE	158	169.505	11642.9	0.109764	enh90713-PCSK7
chr11	117015000	117020000	5001	*	chr11	117075000	117080000	5001	*	enh90714	promoter	121.173	PCSK7	1784.62	TRUE	158	34.2054	4144.77	0.0390751	enh90714-PCSK7
chr11	117040000	117045000	5001	*	chr11	117075000	117080000	5001	*	enh90716	intergenic	72.0031	PCSK7	1784.62	TRUE	158	41.079	2957.81	0.0278849	enh90716-PCSK7
chr11	117040000	117045000	5001	*	chr11	117075000	117080000	5001	*	enh90717	intergenic	69.743	PCSK7	1784.62	TRUE	158	41.079	2864.97	0.0270096	enh90717-PCSK7
chr11	117045000	117050000	5001	*	chr11	117075000	117080000	5001	*	enh90718	promoter	102.687	PCSK7	1784.62	TRUE	158	37.279	3828.07	0.0360893	enh90718-PCSK7
chr11	117050000	117055000	5001	*	chr11	117075000	117080000	5001	*	enh90719	genic	76.0111	PCSK7	1784.62	TRUE	158	46.15	3507.91	0.033071	enh90719-PCSK7
chr11	117050000	117055000	5001	*	chr11	117075000	117080000	5001	*	enh90720	genic	72.7199	PCSK7	1784.62	TRUE	158	46.15	3356.02	0.0316391	enh90720-PCSK7
chr11	117055000	117060000	5001	*	chr11	117075000	117080000	5001	*	enh90721	genic	90.8699	PCSK7	1784.62	TRUE	158	68.9223	6262.96	0.0590444	enh90721-PCSK7
chr11	117060000	117065000	5001	*	chr11	117075000	117080000	5001	*	enh90722	genic	86.2689	PCSK7	1784.62	TRUE	158	96.315	8308.99	0.0783334	enh90722-PCSK7
chr11	117095000	117100000	5001	*	chr11	117075000	117080000	5001	*	enh90723	genic	73.5264	PCSK7	1784.62	TRUE	158	59.9185	4405.59	0.041534	enh90723-PCSK7
chr11	117100000	117105000	5001	*	chr11	117075000	117080000	5001	*	enh90724	promoter	113.771	PCSK7	1784.62	TRUE	158	33.147	3771.17	0.0355529	enh90724-PCSK7
chr11	117015000	117020000	5001	*	chr11	117100000	117105000	5001	*	enh90714	promoter	121.173	RNF214	1414.38	TRUE	159	27.4525	3326.51	0.0220989	enh90714-RNF214
chr11	117045000	117050000	5001	*	chr11	117100000	117105000	5001	*	enh90718	promoter	102.687	RNF214	1414.38	TRUE	159	32.0276	3288.82	0.0218486	enh90718-RNF214
chr11	117055000	117060000	5001	*	chr11	117100000	117105000	5001	*	enh90721	genic	90.8699	RNF214	1414.38	TRUE	159	33.7315	3065.17	0.0203628	enh90721-RNF214
chr11	117095000	117100000	5001	*	chr11	117100000	117105000	5001	*	enh90723	genic	73.5264	RNF214	1414.38	TRUE	159	195.222	14353.9	0.0953573	enh90723-RNF214
chr11	117100000	117105000	5001	*	chr11	117100000	117105000	5001	*	enh90724	promoter	113.771	RNF214	1414.38	TRUE	159	399.481	45449.3	0.301933	enh90724-RNF214
chr11	117095000	117100000	5001	*	chr11	117155000	117160000	5001	*	enh90723	genic	73.5264	BACE1	1295.62	TRUE	160	19.7004	1448.5	0.0210002	enh90723-BACE1
chr11	117100000	117105000	5001	*	chr11	117155000	117160000	5001	*	enh90724	promoter	113.771	BACE1	1295.62	TRUE	160	25.6094	2913.6	0.042241	enh90724-BACE1
chr11	117140000	117145000	5001	*	chr11	117155000	117160000	5001	*	enh90725	genic	60.1546	BACE1	1295.62	TRUE	160	96.0558	5778.2	0.0837715	enh90725-BACE1
chr11	117180000	117185000	5001	*	chr11	117155000	117160000	5001	*	enh90726	genic	84.8832	BACE1	1295.62	TRUE	160	49.6274	4212.54	0.0610727	enh90726-BACE1
chr11	117185000	117190000	5001	*	chr11	117155000	117160000	5001	*	enh90727	promoter	97.2221	BACE1	1295.62	TRUE	160	46.707	4540.95	0.0658341	enh90727-BACE1
chr11	117195000	117200000	5001	*	chr11	117155000	117160000	5001	*	enh90728	promoter	108.328	BACE1	1295.62	TRUE	160	26.0152	2818.17	0.0408574	enh90728-BACE1
chr11	117100000	117105000	5001	*	chr11	117160000	117165000	5001	*	enh90724	promoter	113.771	BACE1-AS	41.625	TRUE	161	15.4487	1757.61	0.0283237	enh90724-BACE1-AS
chr11	117140000	117145000	5001	*	chr11	117160000	117165000	5001	*	enh90725	genic	60.1546	BACE1-AS	41.625	TRUE	161	66.7335	4014.33	0.0646903	enh90725-BACE1-AS
chr11	117180000	117185000	5001	*	chr11	117160000	117165000	5001	*	enh90726	genic	84.8832	BACE1-AS	41.625	TRUE	161	54.9649	4665.6	0.0751855	enh90726-BACE1-AS
chr11	117185000	117190000	5001	*	chr11	117160000	117165000	5001	*	enh90727	promoter	97.2221	BACE1-AS	41.625	TRUE	161	46.2887	4500.28	0.0725214	enh90727-BACE1-AS
chr11	117195000	117200000	5001	*	chr11	117160000	117165000	5001	*	enh90728	promoter	108.328	BACE1-AS	41.625	TRUE	161	36.5999	3964.78	0.0638919	enh90728-BACE1-AS
chr11	117180000	117185000	5001	*	chr11	117195000	117200000	5001	*	enh90726	genic	84.8832	CEP164	1659	TRUE	162	86.932	7379.07	0.0539059	enh90726-CEP164
chr11	117185000	117190000	5001	*	chr11	117195000	117200000	5001	*	enh90727	promoter	97.2221	CEP164	1659	TRUE	162	120.452	11710.6	0.0855488	enh90727-CEP164
chr11	117195000	117200000	5001	*	chr11	117195000	117200000	5001	*	enh90728	promoter	108.328	CEP164	1659	TRUE	162	530.623	57481.1	0.419914	enh90728-CEP164
chr11	117270000	117275000	5001	*	chr11	117295000	117300000	5001	*	enh90729	genic	66.0918	DSCAML1	1979.5	TRUE	163	41.9014	2769.34	0.024047	enh90729-DSCAML1
chr11	117295000	117300000	5001	*	chr11	117295000	117300000	5001	*	enh90730	intergenic	62.7062	DSCAML1	1979.5	TRUE	163	476.713	29892.9	0.259568	enh90730-DSCAML1
chr11	117305000	117310000	5001	*	chr11	117295000	117300000	5001	*	enh90731	genic	56.0393	DSCAML1	1979.5	TRUE	163	74.2318	4159.9	0.0361216	enh90731-DSCAML1
chr11	117310000	117315000	5001	*	chr11	117295000	117300000	5001	*	enh90732	genic	66.8483	DSCAML1	1979.5	TRUE	163	63.1365	4220.57	0.0366484	enh90732-DSCAML1
chr11	117675000	117680000	5001	*	chr11	117295000	117300000	5001	*	enh90746	intergenic	80.5064	DSCAML1	1979.5	TRUE	163	46.2359	3722.29	0.0323217	enh90746-DSCAML1
chr11	117685000	117690000	5001	*	chr11	117295000	117300000	5001	*	enh90748	intergenic	109.832	DSCAML1	1979.5	TRUE	163	22.4372	2464.32	0.0213984	enh90748-DSCAML1
chr11	117685000	117690000	5001	*	chr11	117690000	117695000	5001	*	enh90748	intergenic	109.832	FXYD2	667.125	TRUE	164	76.8337	8438.8	0.0325024	enh90748-FXYD2
chr11	117685000	117690000	5001	*	chr11	117690000	117695000	5001	*	enh90749	intergenic	94.6986	FXYD2	667.125	TRUE	164	76.8337	7276.04	0.028024	enh90749-FXYD2
chr11	117685000	117690000	5001	*	chr11	117690000	117695000	5001	*	enh90750	intergenic	80.4485	FXYD2	667.125	TRUE	164	76.8337	6181.16	0.023807	enh90750-FXYD2
chr11	117690000	117695000	5001	*	chr11	117690000	117695000	5001	*	enh90751	genic	73.5385	FXYD2	667.125	TRUE	164	501.552	36883.4	0.142058	enh90751-FXYD2
chr11	117695000	117700000	5001	*	chr11	117690000	117695000	5001	*	enh90752	promoter	95.5808	FXYD2	667.125	TRUE	164	148.029	14148.7	0.0544945	enh90752-FXYD2
chr11	117695000	117700000	5001	*	chr11	117690000	117695000	5001	*	enh90753	genic	101.819	FXYD2	667.125	TRUE	164	148.029	15072.2	0.0580511	enh90753-FXYD2
chr11	117700000	117705000	5001	*	chr11	117690000	117695000	5001	*	enh90754	genic	67.3697	FXYD2	667.125	TRUE	164	100.021	6738.4	0.0259532	enh90754-FXYD2
chr11	117710000	117715000	5001	*	chr11	117690000	117695000	5001	*	enh90756	genic	102.296	FXYD2	667.125	TRUE	164	67.1362	6867.75	0.0264514	enh90756-FXYD2
chr11	117810000	117815000	5001	*	chr11	117690000	117695000	5001	*	enh90767	intergenic	97.8812	FXYD2	667.125	TRUE	164	54.6608	5350.26	0.0206068	enh90767-FXYD2
chr11	117815000	117820000	5001	*	chr11	117690000	117695000	5001	*	enh90768	intergenic	88.8068	FXYD2	667.125	TRUE	164	80.2006	7122.36	0.027432	enh90768-FXYD2
chr11	117815000	117820000	5001	*	chr11	117690000	117695000	5001	*	enh90769	intergenic	92.208	FXYD2	667.125	TRUE	164	80.2006	7395.14	0.0284827	enh90769-FXYD2
chr11	117855000	117860000	5001	*	chr11	117690000	117695000	5001	*	enh90775	promoter	127.871	FXYD2	667.125	TRUE	164	43.5258	5565.7	0.0214365	enh90775-FXYD2
chr11	117685000	117690000	5001	*	chr11	117690000	117695000	5001	*	enh90748	intergenic	109.832	FXYD6-FXYD2	2388.88	TRUE	165	76.8337	8438.8	0.0325024	enh90748-FXYD6-FXYD2
chr11	117685000	117690000	5001	*	chr11	117690000	117695000	5001	*	enh90749	intergenic	94.6986	FXYD6-FXYD2	2388.88	TRUE	165	76.8337	7276.04	0.028024	enh90749-FXYD6-FXYD2
chr11	117685000	117690000	5001	*	chr11	117690000	117695000	5001	*	enh90750	intergenic	80.4485	FXYD6-FXYD2	2388.88	TRUE	165	76.8337	6181.16	0.023807	enh90750-FXYD6-FXYD2
chr11	117690000	117695000	5001	*	chr11	117690000	117695000	5001	*	enh90751	genic	73.5385	FXYD6-FXYD2	2388.88	TRUE	165	501.552	36883.4	0.142058	enh90751-FXYD6-FXYD2
chr11	117695000	117700000	5001	*	chr11	117690000	117695000	5001	*	enh90752	promoter	95.5808	FXYD6-FXYD2	2388.88	TRUE	165	148.029	14148.7	0.0544945	enh90752-FXYD6-FXYD2
chr11	117695000	117700000	5001	*	chr11	117690000	117695000	5001	*	enh90753	genic	101.819	FXYD6-FXYD2	2388.88	TRUE	165	148.029	15072.2	0.0580511	enh90753-FXYD6-FXYD2
chr11	117700000	117705000	5001	*	chr11	117690000	117695000	5001	*	enh90754	genic	67.3697	FXYD6-FXYD2	2388.88	TRUE	165	100.021	6738.4	0.0259532	enh90754-FXYD6-FXYD2
chr11	117710000	117715000	5001	*	chr11	117690000	117695000	5001	*	enh90756	genic	102.296	FXYD6-FXYD2	2388.88	TRUE	165	67.1362	6867.75	0.0264514	enh90756-FXYD6-FXYD2
chr11	117810000	117815000	5001	*	chr11	117690000	117695000	5001	*	enh90767	intergenic	97.8812	FXYD6-FXYD2	2388.88	TRUE	165	54.6608	5350.26	0.0206068	enh90767-FXYD6-FXYD2
chr11	117815000	117820000	5001	*	chr11	117690000	117695000	5001	*	enh90768	intergenic	88.8068	FXYD6-FXYD2	2388.88	TRUE	165	80.2006	7122.36	0.027432	enh90768-FXYD6-FXYD2
chr11	117815000	117820000	5001	*	chr11	117690000	117695000	5001	*	enh90769	intergenic	92.208	FXYD6-FXYD2	2388.88	TRUE	165	80.2006	7395.14	0.0284827	enh90769-FXYD6-FXYD2
chr11	117855000	117860000	5001	*	chr11	117690000	117695000	5001	*	enh90775	promoter	127.871	FXYD6-FXYD2	2388.88	TRUE	165	43.5258	5565.7	0.0214365	enh90775-FXYD6-FXYD2
chr11	117695000	117700000	5001	*	chr11	117705000	117710000	5001	*	enh90752	promoter	95.5808	FXYD6	1063.62	TRUE	166	100.358	9592.33	0.0376438	enh90752-FXYD6
chr11	117695000	117700000	5001	*	chr11	117705000	117710000	5001	*	enh90753	genic	101.819	FXYD6	1063.62	TRUE	166	100.358	10218.4	0.0401007	enh90753-FXYD6
chr11	117700000	117705000	5001	*	chr11	117705000	117710000	5001	*	enh90754	genic	67.3697	FXYD6	1063.62	TRUE	166	257.655	17358.1	0.0681198	enh90754-FXYD6
chr11	117705000	117710000	5001	*	chr11	117705000	117710000	5001	*	enh90755	genic	76.0934	FXYD6	1063.62	TRUE	166	460.473	35038.9	0.137506	enh90755-FXYD6
chr11	117710000	117715000	5001	*	chr11	117705000	117710000	5001	*	enh90756	genic	102.296	FXYD6	1063.62	TRUE	166	235.95	24136.7	0.0947213	enh90756-FXYD6
chr11	117710000	117715000	5001	*	chr11	117705000	117710000	5001	*	enh90757	genic	69.0104	FXYD6	1063.62	TRUE	166	235.95	16283	0.0639005	enh90757-FXYD6
chr11	117810000	117815000	5001	*	chr11	117705000	117710000	5001	*	enh90767	intergenic	97.8812	FXYD6	1063.62	TRUE	166	61.516	6021.26	0.0236296	enh90767-FXYD6
chr11	117815000	117820000	5001	*	chr11	117705000	117710000	5001	*	enh90768	intergenic	88.8068	FXYD6	1063.62	TRUE	166	57.8675	5139.03	0.0201674	enh90768-FXYD6
chr11	117815000	117820000	5001	*	chr11	117705000	117710000	5001	*	enh90769	intergenic	92.208	FXYD6	1063.62	TRUE	166	57.8675	5335.85	0.0209398	enh90769-FXYD6
chr11	117695000	117700000	5001	*	chr11	117770000	117775000	5001	*	enh90753	genic	101.819	TMPRSS13	720.25	TRUE	167	34.9108	3554.58	0.0203219	enh90753-TMPRSS13
chr11	117710000	117715000	5001	*	chr11	117770000	117775000	5001	*	enh90756	genic	102.296	TMPRSS13	720.25	TRUE	167	43.0629	4405.16	0.0251847	enh90756-TMPRSS13
chr11	117720000	117725000	5001	*	chr11	117770000	117775000	5001	*	enh90758	genic	67.1968	TMPRSS13	720.25	TRUE	167	54.0548	3632.31	0.0207662	enh90758-TMPRSS13
chr11	117745000	117750000	5001	*	chr11	117770000	117775000	5001	*	enh90760	promoter	72.2226	TMPRSS13	720.25	TRUE	167	83.8984	6059.36	0.0346419	enh90760-TMPRSS13
chr11	117770000	117775000	5001	*	chr11	117770000	117775000	5001	*	enh90761	genic	73.7434	TMPRSS13	720.25	TRUE	167	565.741	41719.6	0.238515	enh90761-TMPRSS13
chr11	117775000	117780000	5001	*	chr11	117770000	117775000	5001	*	enh90762	genic	86.2453	TMPRSS13	720.25	TRUE	167	194.336	16760.6	0.0958216	enh90762-TMPRSS13
chr11	117790000	117795000	5001	*	chr11	117770000	117775000	5001	*	enh90763	genic	79.5568	TMPRSS13	720.25	TRUE	167	53.7642	4277.31	0.0244538	enh90763-TMPRSS13
chr11	117795000	117800000	5001	*	chr11	117770000	117775000	5001	*	enh90764	promoter	81.467	TMPRSS13	720.25	TRUE	167	53.4176	4351.77	0.0248794	enh90764-TMPRSS13
chr11	117810000	117815000	5001	*	chr11	117770000	117775000	5001	*	enh90767	intergenic	97.8812	TMPRSS13	720.25	TRUE	167	37.7376	3693.8	0.0211178	enh90767-TMPRSS13
chr11	117815000	117820000	5001	*	chr11	117770000	117775000	5001	*	enh90768	intergenic	88.8068	TMPRSS13	720.25	TRUE	167	42.0986	3738.64	0.0213741	enh90768-TMPRSS13
chr11	117815000	117820000	5001	*	chr11	117770000	117775000	5001	*	enh90769	intergenic	92.208	TMPRSS13	720.25	TRUE	167	42.0986	3881.83	0.0221928	enh90769-TMPRSS13
chr11	117815000	117820000	5001	*	chr11	117855000	117860000	5001	*	enh90768	intergenic	88.8068	IL10RA	7058.38	TRUE	168	67.7784	6019.18	0.0206182	enh90768-IL10RA
chr11	117815000	117820000	5001	*	chr11	117855000	117860000	5001	*	enh90769	intergenic	92.208	IL10RA	7058.38	TRUE	168	67.7784	6249.71	0.0214079	enh90769-IL10RA
chr11	117830000	117835000	5001	*	chr11	117855000	117860000	5001	*	enh90771	intergenic	107.312	IL10RA	7058.38	TRUE	168	73.5383	7891.51	0.0270318	enh90771-IL10RA
chr11	117840000	117845000	5001	*	chr11	117855000	117860000	5001	*	enh90772	intergenic	104.172	IL10RA	7058.38	TRUE	168	100.487	10467.9	0.035857	enh90772-IL10RA
chr11	117840000	117845000	5001	*	chr11	117855000	117860000	5001	*	enh90773	intergenic	119.591	IL10RA	7058.38	TRUE	168	100.487	12017.3	0.0411645	enh90773-IL10RA
chr11	117850000	117855000	5001	*	chr11	117855000	117860000	5001	*	enh90774	intergenic	116.169	IL10RA	7058.38	TRUE	168	219.958	25552.3	0.0875275	enh90774-IL10RA
chr11	117855000	117860000	5001	*	chr11	117855000	117860000	5001	*	enh90775	promoter	127.871	IL10RA	7058.38	TRUE	168	572.015	73144.3	0.250551	enh90775-IL10RA
chr11	117860000	117865000	5001	*	chr11	117855000	117860000	5001	*	enh90776	genic	97.2799	IL10RA	7058.38	TRUE	168	200.906	19544.1	0.0669469	enh90776-IL10RA
chr11	117865000	117870000	5001	*	chr11	117855000	117860000	5001	*	enh90777	genic	98.8915	IL10RA	7058.38	TRUE	168	113.194	11193.9	0.0383438	enh90777-IL10RA
chr11	117870000	117875000	5001	*	chr11	117855000	117860000	5001	*	enh90778	genic	122.921	IL10RA	7058.38	TRUE	168	63.1958	7768.07	0.0266089	enh90778-IL10RA
chr11	117880000	117885000	5001	*	chr11	117855000	117860000	5001	*	enh90779	intergenic	111.664	IL10RA	7058.38	TRUE	168	54.3041	6063.81	0.0207711	enh90779-IL10RA
chr11	117855000	117860000	5001	*	chr11	117885000	117890000	5001	*	enh90775	promoter	127.871	TMPRSS4-AS1	760.625	TRUE	169	34.72	4439.7	0.0206004	enh90775-TMPRSS4-AS1
chr11	117865000	117870000	5001	*	chr11	117885000	117890000	5001	*	enh90777	genic	98.8915	TMPRSS4-AS1	760.625	TRUE	169	54.7625	5415.54	0.0251284	enh90777-TMPRSS4-AS1
chr11	117870000	117875000	5001	*	chr11	117885000	117890000	5001	*	enh90778	genic	122.921	TMPRSS4-AS1	760.625	TRUE	169	63.7399	7834.95	0.0363546	enh90778-TMPRSS4-AS1
chr11	117880000	117885000	5001	*	chr11	117885000	117890000	5001	*	enh90779	intergenic	111.664	TMPRSS4-AS1	760.625	TRUE	169	237.86	26560.3	0.123241	enh90779-TMPRSS4-AS1
chr11	117880000	117885000	5001	*	chr11	117885000	117890000	5001	*	enh90780	intergenic	105.966	TMPRSS4-AS1	760.625	TRUE	169	237.86	25205	0.116953	enh90780-TMPRSS4-AS1
chr11	117885000	117890000	5001	*	chr11	117885000	117890000	5001	*	enh90781	genic	65.0472	TMPRSS4-AS1	760.625	TRUE	169	562.735	36604.3	0.169846	enh90781-TMPRSS4-AS1
chr11	117915000	117920000	5001	*	chr11	117885000	117890000	5001	*	enh90782	genic	64.7455	TMPRSS4-AS1	760.625	TRUE	169	78.259	5066.92	0.0235108	enh90782-TMPRSS4-AS1
chr11	117925000	117930000	5001	*	chr11	117945000	117950000	5001	*	enh90784	genic	68.215	TMPRSS4	334.375	TRUE	170	47.9604	3271.62	0.0256944	enh90784-TMPRSS4
chr11	117930000	117935000	5001	*	chr11	117945000	117950000	5001	*	enh90785	genic	69.7975	TMPRSS4	334.375	TRUE	170	87.4538	6104.06	0.0479397	enh90785-TMPRSS4
chr11	117950000	117955000	5001	*	chr11	117945000	117950000	5001	*	enh90786	genic	63.5921	TMPRSS4	334.375	TRUE	170	233.095	14823	0.116416	enh90786-TMPRSS4
chr11	117955000	117960000	5001	*	chr11	117945000	117950000	5001	*	enh90787	genic	72.5636	TMPRSS4	334.375	TRUE	170	126.11	9150.96	0.0718692	enh90787-TMPRSS4
chr11	117955000	117960000	5001	*	chr11	117945000	117950000	5001	*	enh90788	genic	68.2947	TMPRSS4	334.375	TRUE	170	126.11	8612.62	0.0676413	enh90788-TMPRSS4
chr11	117995000	118000000	5001	*	chr11	117945000	117950000	5001	*	enh90789	intergenic	80.0585	TMPRSS4	334.375	TRUE	170	39.128	3132.53	0.0246021	enh90789-TMPRSS4
chr11	117930000	117935000	5001	*	chr11	118000000	118005000	5001	*	enh90785	genic	69.7975	SCN4B	378.625	TRUE	171	36.2136	2527.62	0.0203277	enh90785-SCN4B
chr11	117955000	117960000	5001	*	chr11	118000000	118005000	5001	*	enh90787	genic	72.5636	SCN4B	378.625	TRUE	171	37.2268	2701.31	0.0217245	enh90787-SCN4B
chr11	117955000	117960000	5001	*	chr11	118000000	118005000	5001	*	enh90788	genic	68.2947	SCN4B	378.625	TRUE	171	37.2268	2542.39	0.0204465	enh90788-SCN4B
chr11	117995000	118000000	5001	*	chr11	118000000	118005000	5001	*	enh90789	intergenic	80.0585	SCN4B	378.625	TRUE	171	226.419	18126.8	0.14578	enh90789-SCN4B
chr11	118010000	118015000	5001	*	chr11	118000000	118005000	5001	*	enh90790	genic	79.3283	SCN4B	378.625	TRUE	171	107.617	8537.07	0.0686571	enh90790-SCN4B
chr11	118015000	118020000	5001	*	chr11	118000000	118005000	5001	*	enh90791	genic	79.6785	SCN4B	378.625	TRUE	171	65.9722	5256.57	0.0422745	enh90791-SCN4B
chr11	118020000	118025000	5001	*	chr11	118000000	118005000	5001	*	enh90792	promoter	70.8978	SCN4B	378.625	TRUE	171	52.3756	3713.31	0.0298633	enh90792-SCN4B
chr11	118010000	118015000	5001	*	chr11	118030000	118035000	5001	*	enh90790	genic	79.3283	SCN2B	157.5	TRUE	172	46.6179	3698.12	0.0305741	enh90790-SCN2B
chr11	118015000	118020000	5001	*	chr11	118030000	118035000	5001	*	enh90791	genic	79.6785	SCN2B	157.5	TRUE	172	95.8981	7641.02	0.063172	enh90791-SCN2B
chr11	118020000	118025000	5001	*	chr11	118030000	118035000	5001	*	enh90792	promoter	70.8978	SCN2B	157.5	TRUE	172	122.522	8686.55	0.0718158	enh90792-SCN2B
chr11	118040000	118045000	5001	*	chr11	118030000	118035000	5001	*	enh90793	genic	68.6961	SCN2B	157.5	TRUE	172	131.629	9042.43	0.0747581	enh90793-SCN2B
chr11	118045000	118050000	5001	*	chr11	118030000	118035000	5001	*	enh90794	genic	72.5569	SCN2B	157.5	TRUE	172	86.1474	6250.59	0.0516766	enh90794-SCN2B
chr11	118050000	118055000	5001	*	chr11	118030000	118035000	5001	*	enh90795	intergenic	74.0818	SCN2B	157.5	TRUE	172	64.0761	4746.87	0.0392447	enh90795-SCN2B
chr11	118055000	118060000	5001	*	chr11	118030000	118035000	5001	*	enh90796	intergenic	82.1107	SCN2B	157.5	TRUE	172	35.6124	2924.16	0.0241754	enh90796-SCN2B
chr11	118055000	118060000	5001	*	chr11	118030000	118035000	5001	*	enh90797	intergenic	70.8913	SCN2B	157.5	TRUE	172	35.6124	2524.61	0.0208722	enh90797-SCN2B
chr11	118045000	118050000	5001	*	chr11	118060000	118065000	5001	*	enh90794	genic	72.5569	JAML	340.75	TRUE	173	75.3476	5467	0.0336335	enh90794-JAML
chr11	118050000	118055000	5001	*	chr11	118060000	118065000	5001	*	enh90795	intergenic	74.0818	JAML	340.75	TRUE	173	102.371	7583.85	0.0466566	enh90795-JAML
chr11	118055000	118060000	5001	*	chr11	118060000	118065000	5001	*	enh90796	intergenic	82.1107	JAML	340.75	TRUE	173	201.082	16511	0.101578	enh90796-JAML
chr11	118055000	118060000	5001	*	chr11	118060000	118065000	5001	*	enh90797	intergenic	70.8913	JAML	340.75	TRUE	173	201.082	14255	0.0876983	enh90797-JAML
chr11	118065000	118070000	5001	*	chr11	118060000	118065000	5001	*	enh90798	genic	67.7269	JAML	340.75	TRUE	173	219.153	14842.5	0.0913128	enh90798-JAML
chr11	118075000	118080000	5001	*	chr11	118060000	118065000	5001	*	enh90799	genic	83.9902	JAML	340.75	TRUE	173	80.6787	6776.23	0.041688	enh90799-JAML
chr11	118080000	118085000	5001	*	chr11	118060000	118065000	5001	*	enh90800	promoter	64.3101	JAML	340.75	TRUE	173	62.8332	4040.81	0.0248595	enh90800-JAML
chr11	118085000	118090000	5001	*	chr11	118060000	118065000	5001	*	enh90801	promoter	86.2484	JAML	340.75	TRUE	173	39.065	3369.29	0.0207282	enh90801-JAML
chr11	118160000	118165000	5001	*	chr11	118060000	118065000	5001	*	enh90808	intergenic	86.4558	JAML	340.75	TRUE	173	56.0111	4842.48	0.0297915	enh90808-JAML
chr11	118075000	118080000	5001	*	chr11	118095000	118100000	5001	*	enh90799	genic	83.9902	MPZL3	777.625	TRUE	174	80.086	6726.44	0.0352052	enh90799-MPZL3
chr11	118080000	118085000	5001	*	chr11	118095000	118100000	5001	*	enh90800	promoter	64.3101	MPZL3	777.625	TRUE	174	79.5463	5115.63	0.0267744	enh90800-MPZL3
chr11	118085000	118090000	5001	*	chr11	118095000	118100000	5001	*	enh90801	promoter	86.2484	MPZL3	777.625	TRUE	174	116.334	10033.6	0.0525144	enh90801-MPZL3
chr11	118090000	118095000	5001	*	chr11	118095000	118100000	5001	*	enh90802	intergenic	71.5425	MPZL3	777.625	TRUE	174	176.125	12600.4	0.0659487	enh90802-MPZL3
chr11	118095000	118100000	5001	*	chr11	118095000	118100000	5001	*	enh90803	genic	77.4803	MPZL3	777.625	TRUE	174	700.067	54241.4	0.283891	enh90803-MPZL3
chr11	118100000	118105000	5001	*	chr11	118095000	118100000	5001	*	enh90804	genic	64.1104	MPZL3	777.625	TRUE	174	247.405	15861.2	0.0830153	enh90804-MPZL3
chr11	118105000	118110000	5001	*	chr11	118095000	118100000	5001	*	enh90805	genic	62.6517	MPZL3	777.625	TRUE	174	161.247	10102.4	0.0528744	enh90805-MPZL3
chr11	118110000	118115000	5001	*	chr11	118095000	118100000	5001	*	enh90806	genic	79.1816	MPZL3	777.625	TRUE	174	85.7535	6790.1	0.0355383	enh90806-MPZL3
chr11	118120000	118125000	5001	*	chr11	118095000	118100000	5001	*	enh90807	promoter	71.7356	MPZL3	777.625	TRUE	174	54.7136	3924.91	0.0205424	enh90807-MPZL3
chr11	118075000	118080000	5001	*	chr11	118120000	118125000	5001	*	enh90799	genic	83.9902	MPZL2	45.625	TRUE	175	34.8815	2929.7	0.0200697	enh90799-MPZL2
chr11	118080000	118085000	5001	*	chr11	118120000	118125000	5001	*	enh90800	promoter	64.3101	MPZL2	45.625	TRUE	175	64.962	4177.71	0.028619	enh90800-MPZL2
chr11	118085000	118090000	5001	*	chr11	118120000	118125000	5001	*	enh90801	promoter	86.2484	MPZL2	45.625	TRUE	175	40.5354	3496.11	0.0239498	enh90801-MPZL2
chr11	118090000	118095000	5001	*	chr11	118120000	118125000	5001	*	enh90802	intergenic	71.5425	MPZL2	45.625	TRUE	175	52.1057	3727.78	0.0255368	enh90802-MPZL2
chr11	118095000	118100000	5001	*	chr11	118120000	118125000	5001	*	enh90803	genic	77.4803	MPZL2	45.625	TRUE	175	54.7136	4239.22	0.0290404	enh90803-MPZL2
chr11	118100000	118105000	5001	*	chr11	118120000	118125000	5001	*	enh90804	genic	64.1104	MPZL2	45.625	TRUE	175	72.3016	4635.29	0.0317536	enh90804-MPZL2
chr11	118105000	118110000	5001	*	chr11	118120000	118125000	5001	*	enh90805	genic	62.6517	MPZL2	45.625	TRUE	175	107.375	6727.26	0.0460844	enh90805-MPZL2
chr11	118110000	118115000	5001	*	chr11	118120000	118125000	5001	*	enh90806	genic	79.1816	MPZL2	45.625	TRUE	175	146.977	11637.9	0.0797241	enh90806-MPZL2
chr11	118120000	118125000	5001	*	chr11	118120000	118125000	5001	*	enh90807	promoter	71.7356	MPZL2	45.625	TRUE	175	492.497	35329.6	0.242022	enh90807-MPZL2
chr11	118075000	118080000	5001	*	chr11	118175000	118180000	5001	*	enh90799	genic	83.9902	CD3E	74.375	TRUE	176	26.9037	2259.65	0.0209691	enh90799-CD3E
chr11	118160000	118165000	5001	*	chr11	118175000	118180000	5001	*	enh90808	intergenic	86.4558	CD3E	74.375	TRUE	176	69.307	5991.99	0.0556045	enh90808-CD3E
chr11	118185000	118190000	5001	*	chr11	118175000	118180000	5001	*	enh90809	genic	85.7784	CD3E	74.375	TRUE	176	126.403	10842.6	0.100617	enh90809-CD3E
chr11	118190000	118195000	5001	*	chr11	118175000	118180000	5001	*	enh90810	intergenic	86.3152	CD3E	74.375	TRUE	176	83.5672	7213.12	0.0669363	enh90810-CD3E
chr11	118190000	118195000	5001	*	chr11	118175000	118180000	5001	*	enh90811	intergenic	64.6739	CD3E	74.375	TRUE	176	83.5672	5404.62	0.0501537	enh90811-CD3E
chr11	118195000	118200000	5001	*	chr11	118175000	118180000	5001	*	enh90812	intergenic	57.0794	CD3E	74.375	TRUE	176	72.2821	4125.81	0.0382867	enh90812-CD3E
chr11	118230000	118235000	5001	*	chr11	118175000	118180000	5001	*	enh90813	promoter	86.7941	CD3E	74.375	TRUE	176	25.286	2194.67	0.0203661	enh90813-CD3E
chr11	118065000	118070000	5001	*	chr11	118205000	118210000	5001	*	enh90798	genic	67.7269	CD3D	25.625	TRUE	177	34.1512	2312.95	0.0218963	enh90798-CD3D
chr11	118160000	118165000	5001	*	chr11	118205000	118210000	5001	*	enh90808	intergenic	86.4558	CD3D	25.625	TRUE	177	43.6418	3773.09	0.0357191	enh90808-CD3D
chr11	118185000	118190000	5001	*	chr11	118205000	118210000	5001	*	enh90809	genic	85.7784	CD3D	25.625	TRUE	177	74.688	6406.62	0.0606502	enh90809-CD3D
chr11	118190000	118195000	5001	*	chr11	118205000	118210000	5001	*	enh90810	intergenic	86.3152	CD3D	25.625	TRUE	177	99.5603	8593.57	0.0813536	enh90810-CD3D
chr11	118190000	118195000	5001	*	chr11	118205000	118210000	5001	*	enh90811	intergenic	64.6739	CD3D	25.625	TRUE	177	99.5603	6438.95	0.0609563	enh90811-CD3D
chr11	118195000	118200000	5001	*	chr11	118205000	118210000	5001	*	enh90812	intergenic	57.0794	CD3D	25.625	TRUE	177	140.656	8028.53	0.0760046	enh90812-CD3D
chr11	118230000	118235000	5001	*	chr11	118205000	118210000	5001	*	enh90813	promoter	86.7941	CD3D	25.625	TRUE	177	46.1482	4005.39	0.0379182	enh90813-CD3D
chr11	118055000	118060000	5001	*	chr11	118215000	118220000	5001	*	enh90796	intergenic	82.1107	CD3G	45.75	TRUE	178	26.7427	2195.86	0.0210592	enh90796-CD3G
chr11	118065000	118070000	5001	*	chr11	118215000	118220000	5001	*	enh90798	genic	67.7269	CD3G	45.75	TRUE	178	46.4312	3144.64	0.0301583	enh90798-CD3G
chr11	118075000	118080000	5001	*	chr11	118215000	118220000	5001	*	enh90799	genic	83.9902	CD3G	45.75	TRUE	178	36.0911	3031.3	0.0290713	enh90799-CD3G
chr11	118085000	118090000	5001	*	chr11	118215000	118220000	5001	*	enh90801	promoter	86.2484	CD3G	45.75	TRUE	178	27.3054	2355.05	0.0225858	enh90801-CD3G
chr11	118160000	118165000	5001	*	chr11	118215000	118220000	5001	*	enh90808	intergenic	86.4558	CD3G	45.75	TRUE	178	57.0244	4930.09	0.0472815	enh90808-CD3G
chr11	118185000	118190000	5001	*	chr11	118215000	118220000	5001	*	enh90809	genic	85.7784	CD3G	45.75	TRUE	178	55.0064	4718.36	0.0452509	enh90809-CD3G
chr11	118190000	118195000	5001	*	chr11	118215000	118220000	5001	*	enh90810	intergenic	86.3152	CD3G	45.75	TRUE	178	68.7009	5929.93	0.0568703	enh90810-CD3G
chr11	118190000	118195000	5001	*	chr11	118215000	118220000	5001	*	enh90811	intergenic	64.6739	CD3G	45.75	TRUE	178	68.7009	4443.15	0.0426115	enh90811-CD3G
chr11	118195000	118200000	5001	*	chr11	118215000	118220000	5001	*	enh90812	intergenic	57.0794	CD3G	45.75	TRUE	178	83.869	4787.19	0.045911	enh90812-CD3G
chr11	118230000	118235000	5001	*	chr11	118215000	118220000	5001	*	enh90813	promoter	86.7941	CD3G	45.75	TRUE	178	52.1241	4524.06	0.0433875	enh90813-CD3G
chr11	118055000	118060000	5001	*	chr11	118230000	118235000	5001	*	enh90796	intergenic	82.1107	UBE4A	824.625	TRUE	179	37.3659	3068.14	0.0243719	enh90796-UBE4A
chr11	118055000	118060000	5001	*	chr11	118230000	118235000	5001	*	enh90797	intergenic	70.8913	UBE4A	824.625	TRUE	179	37.3659	2648.92	0.0210418	enh90797-UBE4A
chr11	118065000	118070000	5001	*	chr11	118230000	118235000	5001	*	enh90798	genic	67.7269	UBE4A	824.625	TRUE	179	39.17	2652.86	0.0210731	enh90798-UBE4A
chr11	118190000	118195000	5001	*	chr11	118230000	118235000	5001	*	enh90810	intergenic	86.3152	UBE4A	824.625	TRUE	179	42.9311	3705.61	0.0294357	enh90810-UBE4A
chr11	118190000	118195000	5001	*	chr11	118230000	118235000	5001	*	enh90811	intergenic	64.6739	UBE4A	824.625	TRUE	179	42.9311	2776.52	0.0220554	enh90811-UBE4A
chr11	118230000	118235000	5001	*	chr11	118230000	118235000	5001	*	enh90813	promoter	86.7941	UBE4A	824.625	TRUE	179	461.003	40012.3	0.31784	enh90813-UBE4A
chr11	118270000	118275000	5001	*	chr11	118230000	118235000	5001	*	enh90814	promoter	104.467	UBE4A	824.625	TRUE	179	31.45	3285.49	0.0260984	enh90814-UBE4A
chr11	118010000	118015000	5001	*	chr11	118250000	118255000	5001	*	enh90790	genic	79.3283	LOC100131626	1285.25	TRUE	180	23.9019	1896.1	0.0232315	enh90790-LOC100131626
chr11	118055000	118060000	5001	*	chr11	118250000	118255000	5001	*	enh90796	intergenic	82.1107	LOC100131626	1285.25	TRUE	180	21.4426	1760.66	0.0215721	enh90796-LOC100131626
chr11	118190000	118195000	5001	*	chr11	118250000	118255000	5001	*	enh90810	intergenic	86.3152	LOC100131626	1285.25	TRUE	180	21.762	1878.39	0.0230145	enh90810-LOC100131626
chr11	118230000	118235000	5001	*	chr11	118250000	118255000	5001	*	enh90813	promoter	86.7941	LOC100131626	1285.25	TRUE	180	60.6038	5260.05	0.0644475	enh90813-LOC100131626
chr11	118270000	118275000	5001	*	chr11	118250000	118255000	5001	*	enh90814	promoter	104.467	LOC100131626	1285.25	TRUE	180	64.7808	6767.45	0.0829164	enh90814-LOC100131626
chr11	118305000	118310000	5001	*	chr11	118250000	118255000	5001	*	enh90815	promoter	112.576	LOC100131626	1285.25	TRUE	180	22.1728	2496.12	0.0305831	enh90815-LOC100131626
chr11	118305000	118310000	5001	*	chr11	118250000	118255000	5001	*	enh90816	genic	86.2793	LOC100131626	1285.25	TRUE	180	22.1728	1913.05	0.0234392	enh90816-LOC100131626
chr11	118355000	118360000	5001	*	chr11	118250000	118255000	5001	*	enh90817	genic	65.1641	LOC100131626	1285.25	TRUE	180	26.1538	1704.29	0.0208813	enh90817-LOC100131626
chr11	118230000	118235000	5001	*	chr11	118270000	118275000	5001	*	enh90813	promoter	86.7941	ATP5L	1393	TRUE	181	31.45	2729.68	0.0224335	enh90813-ATP5L
chr11	118270000	118275000	5001	*	chr11	118270000	118275000	5001	*	enh90814	promoter	104.467	ATP5L	1393	TRUE	181	450.406	47052.5	0.386695	enh90814-ATP5L
chr11	118305000	118310000	5001	*	chr11	118270000	118275000	5001	*	enh90815	promoter	112.576	ATP5L	1393	TRUE	181	54.133	6094.07	0.0500833	enh90815-ATP5L
chr11	118305000	118310000	5001	*	chr11	118270000	118275000	5001	*	enh90816	genic	86.2793	ATP5L	1393	TRUE	181	54.133	4670.55	0.0383843	enh90816-ATP5L
chr11	118270000	118275000	5001	*	chr11	118305000	118310000	5001	*	enh90814	promoter	104.467	KMT2A	2572	TRUE	182	54.133	5655.1	0.0332038	enh90814-KMT2A
chr11	118305000	118310000	5001	*	chr11	118305000	118310000	5001	*	enh90815	promoter	112.576	KMT2A	2572	TRUE	182	539.734	60761	0.356756	enh90815-KMT2A
chr11	118305000	118310000	5001	*	chr11	118305000	118310000	5001	*	enh90816	genic	86.2793	KMT2A	2572	TRUE	182	539.734	46567.8	0.273422	enh90816-KMT2A
chr11	118355000	118360000	5001	*	chr11	118390000	118395000	5001	*	enh90817	genic	65.1641	LOC101929089	504.25	TRUE	183	44.1017	2873.85	0.0292202	enh90817-LOC101929089
chr11	118395000	118400000	5001	*	chr11	118390000	118395000	5001	*	enh90818	genic	81.8214	LOC101929089	504.25	TRUE	183	211.887	17336.9	0.176275	enh90818-LOC101929089
chr11	118400000	118405000	5001	*	chr11	118390000	118395000	5001	*	enh90819	promoter	88.6087	LOC101929089	504.25	TRUE	183	115.695	10251.6	0.104234	enh90819-LOC101929089
chr11	118435000	118440000	5001	*	chr11	118390000	118395000	5001	*	enh90820	promoter	92.7794	LOC101929089	504.25	TRUE	183	50.9286	4725.13	0.0480433	enh90820-LOC101929089
chr11	118440000	118445000	5001	*	chr11	118390000	118395000	5001	*	enh90821	promoter	117	LOC101929089	504.25	TRUE	183	41.3701	4840.29	0.0492143	enh90821-LOC101929089
chr11	118475000	118480000	5001	*	chr11	118390000	118395000	5001	*	enh90824	promoter	111	LOC101929089	504.25	TRUE	183	19.4805	2162.34	0.0219858	enh90824-LOC101929089
chr11	118395000	118400000	5001	*	chr11	118395000	118400000	5001	*	enh90818	genic	81.8214	TTC36	223.25	TRUE	184	616.039	50405.2	0.338704	enh90818-TTC36
chr11	118400000	118405000	5001	*	chr11	118395000	118400000	5001	*	enh90819	promoter	88.6087	TTC36	223.25	TRUE	184	260.372	23071.3	0.15503	enh90819-TTC36
chr11	118435000	118440000	5001	*	chr11	118395000	118400000	5001	*	enh90820	promoter	92.7794	TTC36	223.25	TRUE	184	52.9791	4915.37	0.0330295	enh90820-TTC36
chr11	118440000	118445000	5001	*	chr11	118395000	118400000	5001	*	enh90821	promoter	117	TTC36	223.25	TRUE	184	47.9583	5611.1	0.0377045	enh90821-TTC36
chr11	118395000	118400000	5001	*	chr11	118400000	118405000	5001	*	enh90818	genic	81.8214	TMEM25	294	TRUE	185	260.372	21304	0.138659	enh90818-TMEM25
chr11	118400000	118405000	5001	*	chr11	118400000	118405000	5001	*	enh90819	promoter	88.6087	TMEM25	294	TRUE	185	797.143	70633.8	0.459725	enh90819-TMEM25
chr11	118435000	118440000	5001	*	chr11	118400000	118405000	5001	*	enh90820	promoter	92.7794	TMEM25	294	TRUE	185	63.464	5888.15	0.0383235	enh90820-TMEM25
chr11	118440000	118445000	5001	*	chr11	118400000	118405000	5001	*	enh90821	promoter	117	TMEM25	294	TRUE	185	39.1627	4582.02	0.0298224	enh90821-TMEM25
chr11	118395000	118400000	5001	*	chr11	118415000	118420000	5001	*	enh90818	genic	81.8214	IFT46	590.875	TRUE	186	114.778	9391.33	0.0984458	enh90818-IFT46
chr11	118400000	118405000	5001	*	chr11	118415000	118420000	5001	*	enh90819	promoter	88.6087	IFT46	590.875	TRUE	186	105.237	9324.96	0.09775	enh90819-IFT46
chr11	118435000	118440000	5001	*	chr11	118415000	118420000	5001	*	enh90820	promoter	92.7794	IFT46	590.875	TRUE	186	79.1652	7344.9	0.0769939	enh90820-IFT46
chr11	118440000	118445000	5001	*	chr11	118415000	118420000	5001	*	enh90821	promoter	117	IFT46	590.875	TRUE	186	46.091	5392.64	0.056529	enh90821-IFT46
chr11	118475000	118480000	5001	*	chr11	118415000	118420000	5001	*	enh90824	promoter	111	IFT46	590.875	TRUE	186	22.2849	2473.62	0.02593	enh90824-IFT46
chr11	118395000	118400000	5001	*	chr11	118440000	118445000	5001	*	enh90818	genic	81.8214	ARCN1	3169.62	TRUE	187	47.9583	3924.01	0.0207196	enh90818-ARCN1
chr11	118435000	118440000	5001	*	chr11	118440000	118445000	5001	*	enh90820	promoter	92.7794	ARCN1	3169.62	TRUE	187	248.422	23048.4	0.121701	enh90820-ARCN1
chr11	118440000	118445000	5001	*	chr11	118440000	118445000	5001	*	enh90821	promoter	117	ARCN1	3169.62	TRUE	187	605.939	70894.7	0.374339	enh90821-ARCN1
chr11	118475000	118480000	5001	*	chr11	118440000	118445000	5001	*	enh90824	promoter	111	ARCN1	3169.62	TRUE	187	48.0771	5336.55	0.0281781	enh90824-ARCN1
chr11	118440000	118445000	5001	*	chr11	118475000	118480000	5001	*	enh90821	promoter	117	PHLDB1	1931.12	TRUE	188	48.0771	5625	0.0225604	enh90821-PHLDB1
chr11	118465000	118470000	5001	*	chr11	118475000	118480000	5001	*	enh90822	genic	63.773	PHLDB1	1931.12	TRUE	188	143.642	9160.49	0.0367403	enh90822-PHLDB1
chr11	118475000	118480000	5001	*	chr11	118475000	118480000	5001	*	enh90823	intergenic	68.4403	PHLDB1	1931.12	TRUE	188	593.272	40603.7	0.162851	enh90823-PHLDB1
chr11	118475000	118480000	5001	*	chr11	118475000	118480000	5001	*	enh90824	promoter	111	PHLDB1	1931.12	TRUE	188	593.272	65853.1	0.264119	enh90824-PHLDB1
chr11	118480000	118485000	5001	*	chr11	118475000	118480000	5001	*	enh90825	genic	82.3384	PHLDB1	1931.12	TRUE	188	149.578	12316	0.0493962	enh90825-PHLDB1
chr11	118490000	118495000	5001	*	chr11	118475000	118480000	5001	*	enh90826	genic	90.5017	PHLDB1	1931.12	TRUE	188	84.4577	7643.57	0.0306564	enh90826-PHLDB1
chr11	118490000	118495000	5001	*	chr11	118475000	118480000	5001	*	enh90827	genic	91.9907	PHLDB1	1931.12	TRUE	188	84.4577	7769.32	0.0311607	enh90827-PHLDB1
chr11	118490000	118495000	5001	*	chr11	118475000	118480000	5001	*	enh90828	genic	67.5519	PHLDB1	1931.12	TRUE	188	84.4577	5705.28	0.0228824	enh90828-PHLDB1
chr11	118475000	118480000	5001	*	chr11	118525000	118530000	5001	*	enh90824	promoter	111	TREH	360	TRUE	189	34.9092	3874.92	0.0236958	enh90824-TREH
chr11	118480000	118485000	5001	*	chr11	118525000	118530000	5001	*	enh90825	genic	82.3384	TREH	360	TRUE	189	42.0751	3464.4	0.0211854	enh90825-TREH
chr11	118490000	118495000	5001	*	chr11	118525000	118530000	5001	*	enh90826	genic	90.5017	TREH	360	TRUE	189	64.4842	5835.93	0.0356878	enh90826-TREH
chr11	118490000	118495000	5001	*	chr11	118525000	118530000	5001	*	enh90827	genic	91.9907	TREH	360	TRUE	189	64.4842	5931.95	0.0362749	enh90827-TREH
chr11	118490000	118495000	5001	*	chr11	118525000	118530000	5001	*	enh90828	genic	67.5519	TREH	360	TRUE	189	64.4842	4356.03	0.0266379	enh90828-TREH
chr11	118500000	118505000	5001	*	chr11	118525000	118530000	5001	*	enh90829	genic	60.3729	TREH	360	TRUE	189	56.8948	3434.9	0.021005	enh90829-TREH
chr11	118505000	118510000	5001	*	chr11	118525000	118530000	5001	*	enh90830	genic	68.1296	TREH	360	TRUE	189	78.5741	5353.23	0.0327359	enh90830-TREH
chr11	118530000	118535000	5001	*	chr11	118525000	118530000	5001	*	enh90831	genic	83.0057	TREH	360	TRUE	189	232.589	19306.2	0.118061	enh90831-TREH
chr11	118540000	118545000	5001	*	chr11	118525000	118530000	5001	*	enh90832	genic	66.7144	TREH	360	TRUE	189	85.5962	5710.5	0.0349207	enh90832-TREH
chr11	118545000	118550000	5001	*	chr11	118525000	118530000	5001	*	enh90833	genic	69.629	TREH	360	TRUE	189	66.5024	4630.49	0.0283163	enh90833-TREH
chr11	118560000	118565000	5001	*	chr11	118615000	118620000	5001	*	enh90834	intergenic	101.783	DDX6	7090.12	TRUE	190	61.1934	6228.42	0.0325096	enh90834-DDX6
chr11	118560000	118565000	5001	*	chr11	118615000	118620000	5001	*	enh90835	intergenic	71.6766	DDX6	7090.12	TRUE	190	61.1934	4386.13	0.0228937	enh90835-DDX6
chr11	118570000	118575000	5001	*	chr11	118615000	118620000	5001	*	enh90836	intergenic	91.1698	DDX6	7090.12	TRUE	190	44.2779	4036.81	0.0210704	enh90836-DDX6
chr11	118580000	118585000	5001	*	chr11	118615000	118620000	5001	*	enh90839	intergenic	62.7364	DDX6	7090.12	TRUE	190	69.54	4362.69	0.0227713	enh90839-DDX6
chr11	118590000	118595000	5001	*	chr11	118615000	118620000	5001	*	enh90841	intergenic	64.0285	DDX6	7090.12	TRUE	190	67.4994	4321.89	0.0225584	enh90841-DDX6
chr11	118595000	118600000	5001	*	chr11	118615000	118620000	5001	*	enh90842	intergenic	62.1273	DDX6	7090.12	TRUE	190	96.5738	5999.87	0.0313167	enh90842-DDX6
chr11	118600000	118605000	5001	*	chr11	118615000	118620000	5001	*	enh90843	intergenic	68.8851	DDX6	7090.12	TRUE	190	121.36	8359.87	0.0436349	enh90843-DDX6
chr11	118610000	118615000	5001	*	chr11	118615000	118620000	5001	*	enh90844	intergenic	69.7458	DDX6	7090.12	TRUE	190	287.268	20035.7	0.104578	enh90844-DDX6
chr11	118620000	118625000	5001	*	chr11	118615000	118620000	5001	*	enh90845	genic	58.6705	DDX6	7090.12	TRUE	190	224.643	13179.9	0.0687935	enh90845-DDX6
chr11	118635000	118640000	5001	*	chr11	118615000	118620000	5001	*	enh90846	genic	61.1039	DDX6	7090.12	TRUE	190	69.8197	4266.26	0.022268	enh90846-DDX6
chr11	118640000	118645000	5001	*	chr11	118615000	118620000	5001	*	enh90847	genic	98.1271	DDX6	7090.12	TRUE	190	50.2137	4927.32	0.0257185	enh90847-DDX6
chr11	11860000	11865000	5001	*	chr11	11860000	11865000	5001	*	enh85911	promoter	122.639	USP47	3273.62	TRUE	191	398.593	48883.1	0.343203	enh85911-USP47
chr11	11870000	11875000	5001	*	chr11	11860000	11865000	5001	*	enh85912	genic	82.4203	USP47	3273.62	TRUE	191	75.5378	6225.85	0.043711	enh85912-USP47
chr11	11875000	11880000	5001	*	chr11	11860000	11865000	5001	*	enh85913	genic	66.8003	USP47	3273.62	TRUE	191	50.2583	3357.27	0.023571	enh85913-USP47
chr11	11885000	11890000	5001	*	chr11	11860000	11865000	5001	*	enh85914	genic	65.1164	USP47	3273.62	TRUE	191	55.5373	3616.39	0.0253903	enh85914-USP47
chr11	118660000	118665000	5001	*	chr11	118750000	118755000	5001	*	enh90849	promoter	147.718	CXCR5	434.5	TRUE	192	52.0848	7693.86	0.0277453	enh90849-CXCR5
chr11	118730000	118735000	5001	*	chr11	118750000	118755000	5001	*	enh90861	intergenic	75.3017	CXCR5	434.5	TRUE	192	83.8489	6313.97	0.0227692	enh90861-CXCR5
chr11	118740000	118745000	5001	*	chr11	118750000	118755000	5001	*	enh90862	intergenic	105.053	CXCR5	434.5	TRUE	192	134.278	14106.3	0.0508699	enh90862-CXCR5
chr11	118745000	118750000	5001	*	chr11	118750000	118755000	5001	*	enh90863	intergenic	78.7722	CXCR5	434.5	TRUE	192	227.939	17955.3	0.0647498	enh90863-CXCR5
chr11	118750000	118755000	5001	*	chr11	118750000	118755000	5001	*	enh90864	promoter	91.9528	CXCR5	434.5	TRUE	192	441.059	40556.6	0.146254	enh90864-CXCR5
chr11	118755000	118760000	5001	*	chr11	118750000	118755000	5001	*	enh90865	genic	70.3285	CXCR5	434.5	TRUE	192	241.766	17003.1	0.061316	enh90865-CXCR5
chr11	118755000	118760000	5001	*	chr11	118750000	118755000	5001	*	enh90866	genic	81.1455	CXCR5	434.5	TRUE	192	241.766	19618.3	0.0707467	enh90866-CXCR5
chr11	118765000	118770000	5001	*	chr11	118750000	118755000	5001	*	enh90867	genic	77.332	CXCR5	434.5	TRUE	192	81.897	6333.26	0.0228388	enh90867-CXCR5
chr11	118740000	118745000	5001	*	chr11	118765000	118770000	5001	*	enh90862	intergenic	105.053	BCL9L	426.125	TRUE	193	65.7661	6908.93	0.0263577	enh90862-BCL9L
chr11	118745000	118750000	5001	*	chr11	118765000	118770000	5001	*	enh90863	intergenic	78.7722	BCL9L	426.125	TRUE	193	79.976	6299.88	0.0240342	enh90863-BCL9L
chr11	118750000	118755000	5001	*	chr11	118765000	118770000	5001	*	enh90864	promoter	91.9528	BCL9L	426.125	TRUE	193	81.897	7530.67	0.0287297	enh90864-BCL9L
chr11	118755000	118760000	5001	*	chr11	118765000	118770000	5001	*	enh90865	genic	70.3285	BCL9L	426.125	TRUE	193	131.938	9279.02	0.0353997	enh90865-BCL9L
chr11	118755000	118760000	5001	*	chr11	118765000	118770000	5001	*	enh90866	genic	81.1455	BCL9L	426.125	TRUE	193	131.938	10706.2	0.0408444	enh90866-BCL9L
chr11	118765000	118770000	5001	*	chr11	118765000	118770000	5001	*	enh90867	genic	77.332	BCL9L	426.125	TRUE	193	642.994	49724	0.189698	enh90867-BCL9L
chr11	118775000	118780000	5001	*	chr11	118765000	118770000	5001	*	enh90868	genic	76.5553	BCL9L	426.125	TRUE	193	115.247	8822.81	0.0336592	enh90868-BCL9L
chr11	118780000	118785000	5001	*	chr11	118765000	118770000	5001	*	enh90869	intergenic	76.6984	BCL9L	426.125	TRUE	193	72.5395	5563.66	0.0212255	enh90869-BCL9L
chr11	118780000	118785000	5001	*	chr11	118765000	118770000	5001	*	enh90870	intergenic	88.6171	BCL9L	426.125	TRUE	193	72.5395	6428.24	0.0245239	enh90870-BCL9L
chr11	118795000	118800000	5001	*	chr11	118765000	118770000	5001	*	enh90875	intergenic	116.616	BCL9L	426.125	TRUE	193	60.1739	7017.24	0.0267709	enh90875-BCL9L
chr11	118795000	118800000	5001	*	chr11	118765000	118770000	5001	*	enh90876	intergenic	120.461	BCL9L	426.125	TRUE	193	60.1739	7248.58	0.0276535	enh90876-BCL9L
chr11	118775000	118780000	5001	*	chr11	118825000	118830000	5001	*	enh90868	genic	76.5553	UPK2	232.125	TRUE	194	69.4617	5317.67	0.0233916	enh90868-UPK2
chr11	118780000	118785000	5001	*	chr11	118825000	118830000	5001	*	enh90869	intergenic	76.6984	UPK2	232.125	TRUE	194	62.3391	4781.31	0.0210322	enh90869-UPK2
chr11	118780000	118785000	5001	*	chr11	118825000	118830000	5001	*	enh90870	intergenic	88.6171	UPK2	232.125	TRUE	194	62.3391	5524.31	0.0243006	enh90870-UPK2
chr11	118790000	118795000	5001	*	chr11	118825000	118830000	5001	*	enh90874	intergenic	91.1752	UPK2	232.125	TRUE	194	53.1098	4842.3	0.0213005	enh90874-UPK2
chr11	118795000	118800000	5001	*	chr11	118825000	118830000	5001	*	enh90875	intergenic	116.616	UPK2	232.125	TRUE	194	45.5078	5306.94	0.0233444	enh90875-UPK2
chr11	118795000	118800000	5001	*	chr11	118825000	118830000	5001	*	enh90876	intergenic	120.461	UPK2	232.125	TRUE	194	45.5078	5481.9	0.024114	enh90876-UPK2
chr11	118800000	118805000	5001	*	chr11	118825000	118830000	5001	*	enh90877	intergenic	79.71	UPK2	232.125	TRUE	194	64.665	5154.45	0.0226736	enh90877-UPK2
chr11	118810000	118815000	5001	*	chr11	118825000	118830000	5001	*	enh90879	intergenic	77.3459	UPK2	232.125	TRUE	194	99.7709	7716.87	0.0339453	enh90879-UPK2
chr11	118825000	118830000	5001	*	chr11	118825000	118830000	5001	*	enh90880	promoter	80.8853	UPK2	232.125	TRUE	194	464.254	37551.3	0.165182	enh90880-UPK2
chr11	118850000	118855000	5001	*	chr11	118825000	118830000	5001	*	enh90881	genic	81.4371	UPK2	232.125	TRUE	194	64.1756	5226.27	0.0229896	enh90881-UPK2
chr11	118865000	118870000	5001	*	chr11	118825000	118830000	5001	*	enh90882	promoter	120.535	UPK2	232.125	TRUE	194	39.6153	4775.03	0.0210046	enh90882-UPK2
chr11	118795000	118800000	5001	*	chr11	118840000	118845000	5001	*	enh90875	intergenic	116.616	FOXR1	187.5	TRUE	195	30.3013	3533.62	0.0217563	enh90875-FOXR1
chr11	118795000	118800000	5001	*	chr11	118840000	118845000	5001	*	enh90876	intergenic	120.461	FOXR1	187.5	TRUE	195	30.3013	3650.11	0.0224736	enh90876-FOXR1
chr11	118825000	118830000	5001	*	chr11	118840000	118845000	5001	*	enh90880	promoter	80.8853	FOXR1	187.5	TRUE	195	95.251	7704.4	0.0474356	enh90880-FOXR1
chr11	118850000	118855000	5001	*	chr11	118840000	118845000	5001	*	enh90881	genic	81.4371	FOXR1	187.5	TRUE	195	127.292	10366.3	0.0638249	enh90881-FOXR1
chr11	118865000	118870000	5001	*	chr11	118840000	118845000	5001	*	enh90882	promoter	120.535	FOXR1	187.5	TRUE	195	66.0491	7961.23	0.049017	enh90882-FOXR1
chr11	118875000	118880000	5001	*	chr11	118840000	118845000	5001	*	enh90883	genic	65.3589	FOXR1	187.5	TRUE	195	50.2454	3283.98	0.0202193	enh90883-FOXR1
chr11	118885000	118890000	5001	*	chr11	118840000	118845000	5001	*	enh90884	promoter	122.748	FOXR1	187.5	TRUE	195	31.7463	3896.79	0.0239923	enh90884-FOXR1
chr11	118850000	118855000	5001	*	chr11	118865000	118870000	5001	*	enh90881	genic	81.4371	CCDC84	1432.75	TRUE	196	103.965	8466.6	0.0388679	enh90881-CCDC84
chr11	118865000	118870000	5001	*	chr11	118865000	118870000	5001	*	enh90882	promoter	120.535	CCDC84	1432.75	TRUE	196	462.394	55734.7	0.255863	enh90882-CCDC84
chr11	118875000	118880000	5001	*	chr11	118865000	118870000	5001	*	enh90883	genic	65.3589	CCDC84	1432.75	TRUE	196	122.467	8004.31	0.0367456	enh90883-CCDC84
chr11	118885000	118890000	5001	*	chr11	118865000	118870000	5001	*	enh90884	promoter	122.748	CCDC84	1432.75	TRUE	196	86.4999	10617.7	0.0487429	enh90884-CCDC84
chr11	118900000	118905000	5001	*	chr11	118865000	118870000	5001	*	enh90885	promoter	107.863	CCDC84	1432.75	TRUE	196	44.8619	4838.95	0.0222143	enh90885-CCDC84
chr11	118850000	118855000	5001	*	chr11	118870000	118875000	5001	*	enh90881	genic	81.4371	RPL23AP64	27.125	TRUE	197	59.0195	4806.38	0.0244997	enh90881-RPL23AP64
chr11	118865000	118870000	5001	*	chr11	118870000	118875000	5001	*	enh90882	promoter	120.535	RPL23AP64	27.125	TRUE	197	230.319	27761.5	0.14151	enh90882-RPL23AP64
chr11	118875000	118880000	5001	*	chr11	118870000	118875000	5001	*	enh90883	genic	65.3589	RPL23AP64	27.125	TRUE	197	299.067	19546.7	0.099636	enh90883-RPL23AP64
chr11	118885000	118890000	5001	*	chr11	118870000	118875000	5001	*	enh90884	promoter	122.748	RPL23AP64	27.125	TRUE	197	119.618	14682.8	0.0748434	enh90884-RPL23AP64
chr11	118900000	118905000	5001	*	chr11	118870000	118875000	5001	*	enh90885	promoter	107.863	RPL23AP64	27.125	TRUE	197	47.5654	5130.56	0.0261522	enh90885-RPL23AP64
chr11	118925000	118930000	5001	*	chr11	118870000	118875000	5001	*	enh90889	promoter	134.547	RPL23AP64	27.125	TRUE	197	34.1187	4590.57	0.0233997	enh90889-RPL23AP64
chr11	118865000	118870000	5001	*	chr11	118885000	118890000	5001	*	enh90882	promoter	120.535	RPS25	2139.88	TRUE	198	86.4999	10426.3	0.0454805	enh90882-RPS25
chr11	118875000	118880000	5001	*	chr11	118885000	118890000	5001	*	enh90883	genic	65.3589	RPS25	2139.88	TRUE	198	136.274	8906.74	0.0388522	enh90883-RPS25
chr11	118885000	118890000	5001	*	chr11	118885000	118890000	5001	*	enh90884	promoter	122.748	RPS25	2139.88	TRUE	198	534.478	65606	0.286181	enh90884-RPS25
chr11	118900000	118905000	5001	*	chr11	118885000	118890000	5001	*	enh90885	promoter	107.863	RPS25	2139.88	TRUE	198	92.0572	9929.6	0.043314	enh90885-RPS25
chr11	118910000	118915000	5001	*	chr11	118885000	118890000	5001	*	enh90886	intergenic	77.9448	RPS25	2139.88	TRUE	198	62.1756	4846.27	0.02114	enh90886-RPS25
chr11	118910000	118915000	5001	*	chr11	118885000	118890000	5001	*	enh90887	intergenic	76.6724	RPS25	2139.88	TRUE	198	62.1756	4767.15	0.0207949	enh90887-RPS25
chr11	118925000	118930000	5001	*	chr11	118885000	118890000	5001	*	enh90889	promoter	134.547	RPS25	2139.88	TRUE	198	59.2602	7973.27	0.0347803	enh90889-RPS25
chr11	118865000	118870000	5001	*	chr11	118885000	118890000	5001	*	enh90882	promoter	120.535	TRAPPC4	2247.38	TRUE	199	86.4999	10426.3	0.0454805	enh90882-TRAPPC4
chr11	118875000	118880000	5001	*	chr11	118885000	118890000	5001	*	enh90883	genic	65.3589	TRAPPC4	2247.38	TRUE	199	136.274	8906.74	0.0388522	enh90883-TRAPPC4
chr11	118885000	118890000	5001	*	chr11	118885000	118890000	5001	*	enh90884	promoter	122.748	TRAPPC4	2247.38	TRUE	199	534.478	65606	0.286181	enh90884-TRAPPC4
chr11	118900000	118905000	5001	*	chr11	118885000	118890000	5001	*	enh90885	promoter	107.863	TRAPPC4	2247.38	TRUE	199	92.0572	9929.6	0.043314	enh90885-TRAPPC4
chr11	118910000	118915000	5001	*	chr11	118885000	118890000	5001	*	enh90886	intergenic	77.9448	TRAPPC4	2247.38	TRUE	199	62.1756	4846.27	0.02114	enh90886-TRAPPC4
chr11	118910000	118915000	5001	*	chr11	118885000	118890000	5001	*	enh90887	intergenic	76.6724	TRAPPC4	2247.38	TRUE	199	62.1756	4767.15	0.0207949	enh90887-TRAPPC4
chr11	118925000	118930000	5001	*	chr11	118885000	118890000	5001	*	enh90889	promoter	134.547	TRAPPC4	2247.38	TRUE	199	59.2602	7973.27	0.0347803	enh90889-TRAPPC4
chr11	118865000	118870000	5001	*	chr11	118895000	118900000	5001	*	enh90882	promoter	120.535	SLC37A4	945.75	TRUE	200	43.0687	5191.28	0.0287145	enh90882-SLC37A4
chr11	118875000	118880000	5001	*	chr11	118895000	118900000	5001	*	enh90883	genic	65.3589	SLC37A4	945.75	TRUE	200	82.6671	5403.04	0.0298858	enh90883-SLC37A4
chr11	118885000	118890000	5001	*	chr11	118895000	118900000	5001	*	enh90884	promoter	122.748	SLC37A4	945.75	TRUE	200	120.878	14837.5	0.0820707	enh90884-SLC37A4
chr11	118900000	118905000	5001	*	chr11	118895000	118900000	5001	*	enh90885	promoter	107.863	SLC37A4	945.75	TRUE	200	207.782	22412.1	0.123968	enh90885-SLC37A4
chr11	118910000	118915000	5001	*	chr11	118895000	118900000	5001	*	enh90886	intergenic	77.9448	SLC37A4	945.75	TRUE	200	90.5099	7054.78	0.0390221	enh90886-SLC37A4
chr11	118910000	118915000	5001	*	chr11	118895000	118900000	5001	*	enh90887	intergenic	76.6724	SLC37A4	945.75	TRUE	200	90.5099	6939.61	0.0383851	enh90887-SLC37A4
chr11	118920000	118925000	5001	*	chr11	118895000	118900000	5001	*	enh90888	genic	89.6658	SLC37A4	945.75	TRUE	200	64.8073	5811	0.0321424	enh90888-SLC37A4
chr11	118925000	118930000	5001	*	chr11	118895000	118900000	5001	*	enh90889	promoter	134.547	SLC37A4	945.75	TRUE	200	57.0524	7676.22	0.0424595	enh90889-SLC37A4
chr11	118935000	118940000	5001	*	chr11	118895000	118900000	5001	*	enh90890	promoter	117.571	SLC37A4	945.75	TRUE	200	44.0954	5184.33	0.0286761	enh90890-SLC37A4
chr11	118955000	118960000	5001	*	chr11	118895000	118900000	5001	*	enh90891	promoter	119.372	SLC37A4	945.75	TRUE	200	33.594	4010.18	0.0221815	enh90891-SLC37A4
chr11	118965000	118970000	5001	*	chr11	118895000	118900000	5001	*	enh90892	promoter	138.324	SLC37A4	945.75	TRUE	200	31.8385	4404.03	0.02436	enh90892-SLC37A4
chr11	118970000	118975000	5001	*	chr11	118895000	118900000	5001	*	enh90893	promoter	117.407	SLC37A4	945.75	TRUE	200	30.9659	3635.6	0.0201096	enh90893-SLC37A4
chr11	118885000	118890000	5001	*	chr11	118910000	118915000	5001	*	enh90884	promoter	122.748	HYOU1	2709.25	TRUE	201	62.1756	7631.93	0.0290698	enh90884-HYOU1
chr11	118900000	118905000	5001	*	chr11	118910000	118915000	5001	*	enh90885	promoter	107.863	HYOU1	2709.25	TRUE	201	155.444	16766.7	0.063864	enh90885-HYOU1
chr11	118910000	118915000	5001	*	chr11	118910000	118915000	5001	*	enh90886	intergenic	77.9448	HYOU1	2709.25	TRUE	201	562.07	43810.5	0.166873	enh90886-HYOU1
chr11	118910000	118915000	5001	*	chr11	118910000	118915000	5001	*	enh90887	intergenic	76.6724	HYOU1	2709.25	TRUE	201	562.07	43095.3	0.164149	enh90887-HYOU1
chr11	118920000	118925000	5001	*	chr11	118910000	118915000	5001	*	enh90888	genic	89.6658	HYOU1	2709.25	TRUE	201	168.235	15085	0.0574583	enh90888-HYOU1
chr11	118925000	118930000	5001	*	chr11	118910000	118915000	5001	*	enh90889	promoter	134.547	HYOU1	2709.25	TRUE	201	114.233	15369.7	0.0585427	enh90889-HYOU1
chr11	118935000	118940000	5001	*	chr11	118910000	118915000	5001	*	enh90890	promoter	117.571	HYOU1	2709.25	TRUE	201	51.7186	6080.59	0.0231608	enh90890-HYOU1
chr11	118920000	118925000	5001	*	chr11	118935000	118940000	5001	*	enh90888	genic	89.6658	VPS11	2055.25	TRUE	202	82.6489	7410.78	0.0325445	enh90888-VPS11
chr11	118925000	118930000	5001	*	chr11	118935000	118940000	5001	*	enh90889	promoter	134.547	VPS11	2055.25	TRUE	202	113.455	15265	0.0670363	enh90889-VPS11
chr11	118935000	118940000	5001	*	chr11	118935000	118940000	5001	*	enh90890	promoter	117.571	VPS11	2055.25	TRUE	202	467.216	54930.9	0.241229	enh90890-VPS11
chr11	118955000	118960000	5001	*	chr11	118935000	118940000	5001	*	enh90891	promoter	119.372	VPS11	2055.25	TRUE	202	86.5485	10331.5	0.0453707	enh90891-VPS11
chr11	118965000	118970000	5001	*	chr11	118935000	118940000	5001	*	enh90892	promoter	138.324	VPS11	2055.25	TRUE	202	69.1919	9570.89	0.0420307	enh90892-VPS11
chr11	118970000	118975000	5001	*	chr11	118935000	118940000	5001	*	enh90893	promoter	117.407	VPS11	2055.25	TRUE	202	48.0865	5645.69	0.0247931	enh90893-VPS11
chr11	118975000	118980000	5001	*	chr11	118935000	118940000	5001	*	enh90894	promoter	132.737	VPS11	2055.25	TRUE	202	34.9563	4639.99	0.0203766	enh90894-VPS11
chr11	118925000	118930000	5001	*	chr11	118955000	118960000	5001	*	enh90889	promoter	134.547	HMBS	1768	TRUE	203	41.2709	5552.87	0.0231413	enh90889-HMBS
chr11	118935000	118940000	5001	*	chr11	118955000	118960000	5001	*	enh90890	promoter	117.571	HMBS	1768	TRUE	203	86.5485	10175.6	0.0424061	enh90890-HMBS
chr11	118955000	118960000	5001	*	chr11	118955000	118960000	5001	*	enh90891	promoter	119.372	HMBS	1768	TRUE	203	547.425	65347.1	0.272331	enh90891-HMBS
chr11	118965000	118970000	5001	*	chr11	118955000	118960000	5001	*	enh90892	promoter	138.324	HMBS	1768	TRUE	203	99.2575	13729.7	0.0572178	enh90892-HMBS
chr11	118970000	118975000	5001	*	chr11	118955000	118960000	5001	*	enh90893	promoter	117.407	HMBS	1768	TRUE	203	74.3899	8733.88	0.036398	enh90893-HMBS
chr11	118975000	118980000	5001	*	chr11	118955000	118960000	5001	*	enh90894	promoter	132.737	HMBS	1768	TRUE	203	57.955	7692.78	0.0320593	enh90894-HMBS
chr11	118975000	118980000	5001	*	chr11	118955000	118960000	5001	*	enh90895	genic	87.6577	HMBS	1768	TRUE	203	57.955	5080.2	0.0211715	enh90895-HMBS
chr11	118985000	118990000	5001	*	chr11	118955000	118960000	5001	*	enh90896	genic	129.587	HMBS	1768	TRUE	203	44.4373	5758.49	0.0239982	enh90896-HMBS
chr11	118925000	118930000	5001	*	chr11	118960000	118965000	5001	*	enh90889	promoter	134.547	H2AFX	2760.62	TRUE	204	46.9962	6323.19	0.026976	enh90889-H2AFX
chr11	118935000	118940000	5001	*	chr11	118960000	118965000	5001	*	enh90890	promoter	117.571	H2AFX	2760.62	TRUE	204	80.0181	9407.78	0.0401355	enh90890-H2AFX
chr11	118955000	118960000	5001	*	chr11	118960000	118965000	5001	*	enh90891	promoter	119.372	H2AFX	2760.62	TRUE	204	343.836	41044.4	0.175104	enh90891-H2AFX
chr11	118965000	118970000	5001	*	chr11	118960000	118965000	5001	*	enh90892	promoter	138.324	H2AFX	2760.62	TRUE	204	239.66	33150.7	0.141428	enh90892-H2AFX
chr11	118970000	118975000	5001	*	chr11	118960000	118965000	5001	*	enh90893	promoter	117.407	H2AFX	2760.62	TRUE	204	83.2721	9776.71	0.0417095	enh90893-H2AFX
chr11	118975000	118980000	5001	*	chr11	118960000	118965000	5001	*	enh90894	promoter	132.737	H2AFX	2760.62	TRUE	204	67.5075	8960.76	0.0382284	enh90894-H2AFX
chr11	118975000	118980000	5001	*	chr11	118960000	118965000	5001	*	enh90895	genic	87.6577	H2AFX	2760.62	TRUE	204	67.5075	5917.55	0.0252455	enh90895-H2AFX
chr11	118990000	118995000	5001	*	chr11	118960000	118965000	5001	*	enh90897	promoter	121.407	H2AFX	2760.62	TRUE	204	41.3081	5015.09	0.0213954	enh90897-H2AFX
chr11	118935000	118940000	5001	*	chr11	118965000	118970000	5001	*	enh90890	promoter	117.571	DPAGT1	1595	TRUE	205	69.1919	8134.93	0.0288796	enh90890-DPAGT1
chr11	118955000	118960000	5001	*	chr11	118965000	118970000	5001	*	enh90891	promoter	119.372	DPAGT1	1595	TRUE	205	99.2575	11848.6	0.0420632	enh90891-DPAGT1
chr11	118965000	118970000	5001	*	chr11	118965000	118970000	5001	*	enh90892	promoter	138.324	DPAGT1	1595	TRUE	205	539.608	74640.8	0.26498	enh90892-DPAGT1
chr11	118970000	118975000	5001	*	chr11	118965000	118970000	5001	*	enh90893	promoter	117.407	DPAGT1	1595	TRUE	205	244.3	28682.5	0.101825	enh90893-DPAGT1
chr11	118975000	118980000	5001	*	chr11	118965000	118970000	5001	*	enh90894	promoter	132.737	DPAGT1	1595	TRUE	205	105.681	14027.9	0.0497999	enh90894-DPAGT1
chr11	118975000	118980000	5001	*	chr11	118965000	118970000	5001	*	enh90895	genic	87.6577	DPAGT1	1595	TRUE	205	105.681	9263.79	0.0328871	enh90895-DPAGT1
chr11	118985000	118990000	5001	*	chr11	118965000	118970000	5001	*	enh90896	genic	129.587	DPAGT1	1595	TRUE	205	60.3442	7819.81	0.0277609	enh90896-DPAGT1
chr11	118990000	118995000	5001	*	chr11	118965000	118970000	5001	*	enh90897	promoter	121.407	DPAGT1	1595	TRUE	205	53.648	6513.23	0.0231224	enh90897-DPAGT1
chr11	118955000	118960000	5001	*	chr11	118975000	118980000	5001	*	enh90891	promoter	119.372	C2CD2L	5613	TRUE	206	57.955	6918.2	0.0209906	enh90891-C2CD2L
chr11	118965000	118970000	5001	*	chr11	118975000	118980000	5001	*	enh90892	promoter	138.324	C2CD2L	5613	TRUE	206	105.681	14618.3	0.0443535	enh90892-C2CD2L
chr11	118970000	118975000	5001	*	chr11	118975000	118980000	5001	*	enh90893	promoter	117.407	C2CD2L	5613	TRUE	206	219.913	25819.2	0.0783384	enh90893-C2CD2L
chr11	118975000	118980000	5001	*	chr11	118975000	118980000	5001	*	enh90894	promoter	132.737	C2CD2L	5613	TRUE	206	582.141	77271.7	0.234451	enh90894-C2CD2L
chr11	118975000	118980000	5001	*	chr11	118975000	118980000	5001	*	enh90895	genic	87.6577	C2CD2L	5613	TRUE	206	582.141	51029.1	0.154828	enh90895-C2CD2L
chr11	118985000	118990000	5001	*	chr11	118975000	118980000	5001	*	enh90896	genic	129.587	C2CD2L	5613	TRUE	206	128.736	16682.5	0.0506166	enh90896-C2CD2L
chr11	118990000	118995000	5001	*	chr11	118975000	118980000	5001	*	enh90897	promoter	121.407	C2CD2L	5613	TRUE	206	99.945	12134	0.0368159	enh90897-C2CD2L
chr11	118965000	118970000	5001	*	chr11	118990000	118995000	5001	*	enh90892	promoter	138.324	HINFP	1865.5	TRUE	207	53.648	7420.8	0.0279519	enh90892-HINFP
chr11	118970000	118975000	5001	*	chr11	118990000	118995000	5001	*	enh90893	promoter	117.407	HINFP	1865.5	TRUE	207	66.5172	7809.57	0.0294163	enh90893-HINFP
chr11	118975000	118980000	5001	*	chr11	118990000	118995000	5001	*	enh90894	promoter	132.737	HINFP	1865.5	TRUE	207	99.945	13266.4	0.0499706	enh90894-HINFP
chr11	118975000	118980000	5001	*	chr11	118990000	118995000	5001	*	enh90895	genic	87.6577	HINFP	1865.5	TRUE	207	99.945	8760.95	0.0329999	enh90895-HINFP
chr11	118985000	118990000	5001	*	chr11	118990000	118995000	5001	*	enh90896	genic	129.587	HINFP	1865.5	TRUE	207	224.09	29039.1	0.109382	enh90896-HINFP
chr11	118990000	118995000	5001	*	chr11	118990000	118995000	5001	*	enh90897	promoter	121.407	HINFP	1865.5	TRUE	207	520.485	63190.4	0.238019	enh90897-HINFP
chr11	119005000	119010000	5001	*	chr11	118990000	118995000	5001	*	enh90898	genic	77.1339	HINFP	1865.5	TRUE	207	105.883	8167.16	0.0307632	enh90898-HINFP
chr11	119010000	119015000	5001	*	chr11	118990000	118995000	5001	*	enh90899	intergenic	66.7929	HINFP	1865.5	TRUE	207	90.2432	6027.61	0.0227042	enh90899-HINFP
chr11	119015000	119020000	5001	*	chr11	118990000	118995000	5001	*	enh90901	promoter	79.6499	HINFP	1865.5	TRUE	207	71.2124	5672.06	0.021365	enh90901-HINFP
chr11	118985000	118990000	5001	*	chr11	119015000	119020000	5001	*	enh90896	genic	129.587	ABCG4	374.625	TRUE	208	51.5764	6683.63	0.0230646	enh90896-ABCG4
chr11	118990000	118995000	5001	*	chr11	119015000	119020000	5001	*	enh90897	promoter	121.407	ABCG4	374.625	TRUE	208	71.2124	8645.67	0.0298355	enh90897-ABCG4
chr11	119005000	119010000	5001	*	chr11	119015000	119020000	5001	*	enh90898	genic	77.1339	ABCG4	374.625	TRUE	208	143.553	11072.8	0.0382114	enh90898-ABCG4
chr11	119010000	119015000	5001	*	chr11	119015000	119020000	5001	*	enh90899	intergenic	66.7929	ABCG4	374.625	TRUE	208	211.409	14120.6	0.048729	enh90899-ABCG4
chr11	119015000	119020000	5001	*	chr11	119015000	119020000	5001	*	enh90900	intergenic	70.7281	ABCG4	374.625	TRUE	208	686.966	48587.8	0.167672	enh90900-ABCG4
chr11	119015000	119020000	5001	*	chr11	119015000	119020000	5001	*	enh90901	promoter	79.6499	ABCG4	374.625	TRUE	208	686.966	54716.8	0.188823	enh90901-ABCG4
chr11	119025000	119030000	5001	*	chr11	119015000	119020000	5001	*	enh90902	genic	66.8955	ABCG4	374.625	TRUE	208	129.154	8639.8	0.0298152	enh90902-ABCG4
chr11	119035000	119040000	5001	*	chr11	119015000	119020000	5001	*	enh90903	intergenic	66.241	ABCG4	374.625	TRUE	208	88.3587	5852.97	0.0201981	enh90903-ABCG4
chr11	119035000	119040000	5001	*	chr11	119015000	119020000	5001	*	enh90904	promoter	121.729	ABCG4	374.625	TRUE	208	88.3587	10755.8	0.0371175	enh90904-ABCG4
chr11	119015000	119020000	5001	*	chr11	119035000	119040000	5001	*	enh90900	intergenic	70.7281	NLRX1	2910.75	TRUE	209	88.3587	6249.44	0.0220918	enh90900-NLRX1
chr11	119015000	119020000	5001	*	chr11	119035000	119040000	5001	*	enh90901	promoter	79.6499	NLRX1	2910.75	TRUE	209	88.3587	7037.76	0.0248785	enh90901-NLRX1
chr11	119025000	119030000	5001	*	chr11	119035000	119040000	5001	*	enh90902	genic	66.8955	NLRX1	2910.75	TRUE	209	172.567	11544	0.0408079	enh90902-NLRX1
chr11	119035000	119040000	5001	*	chr11	119035000	119040000	5001	*	enh90903	intergenic	66.241	NLRX1	2910.75	TRUE	209	539.863	35761.1	0.126415	enh90903-NLRX1
chr11	119035000	119040000	5001	*	chr11	119035000	119040000	5001	*	enh90904	promoter	121.729	NLRX1	2910.75	TRUE	209	539.863	65717.1	0.23231	enh90904-NLRX1
chr11	119040000	119045000	5001	*	chr11	119035000	119040000	5001	*	enh90905	genic	93.7069	NLRX1	2910.75	TRUE	209	198.966	18644.4	0.0659082	enh90905-NLRX1
chr11	119045000	119050000	5001	*	chr11	119035000	119040000	5001	*	enh90906	genic	78.198	NLRX1	2910.75	TRUE	209	109.707	8578.88	0.0303264	enh90906-NLRX1
chr11	119050000	119055000	5001	*	chr11	119035000	119040000	5001	*	enh90907	genic	76.1162	NLRX1	2910.75	TRUE	209	88.8089	6759.8	0.0238959	enh90907-NLRX1
chr11	119065000	119070000	5001	*	chr11	119035000	119040000	5001	*	enh90909	intergenic	74.474	NLRX1	2910.75	TRUE	209	78.5111	5847.03	0.0206693	enh90909-NLRX1
chr11	118965000	118970000	5001	*	chr11	119055000	119060000	5001	*	enh90892	promoter	138.324	PDZD3	57.375	TRUE	210	31.5485	4363.91	0.0206734	enh90892-PDZD3
chr11	118970000	118975000	5001	*	chr11	119055000	119060000	5001	*	enh90893	promoter	117.407	PDZD3	57.375	TRUE	210	35.9622	4222.21	0.0200021	enh90893-PDZD3
chr11	118985000	118990000	5001	*	chr11	119055000	119060000	5001	*	enh90896	genic	129.587	PDZD3	57.375	TRUE	210	35.6344	4617.76	0.0218759	enh90896-PDZD3
chr11	119025000	119030000	5001	*	chr11	119055000	119060000	5001	*	enh90902	genic	66.8955	PDZD3	57.375	TRUE	210	64.7337	4330.4	0.0205146	enh90902-PDZD3
chr11	119035000	119040000	5001	*	chr11	119055000	119060000	5001	*	enh90903	intergenic	66.241	PDZD3	57.375	TRUE	210	85.2813	5649.12	0.0267619	enh90903-PDZD3
chr11	119035000	119040000	5001	*	chr11	119055000	119060000	5001	*	enh90904	promoter	121.729	PDZD3	57.375	TRUE	210	85.2813	10381.2	0.0491795	enh90904-PDZD3
chr11	119040000	119045000	5001	*	chr11	119055000	119060000	5001	*	enh90905	genic	93.7069	PDZD3	57.375	TRUE	210	107.233	10048.5	0.047603	enh90905-PDZD3
chr11	119045000	119050000	5001	*	chr11	119055000	119060000	5001	*	enh90906	genic	78.198	PDZD3	57.375	TRUE	210	146.773	11477.3	0.0543722	enh90906-PDZD3
chr11	119050000	119055000	5001	*	chr11	119055000	119060000	5001	*	enh90907	genic	76.1162	PDZD3	57.375	TRUE	210	291.915	22219.5	0.105261	enh90907-PDZD3
chr11	119060000	119065000	5001	*	chr11	119055000	119060000	5001	*	enh90908	genic	67.7034	PDZD3	57.375	TRUE	210	269.671	18257.6	0.0864929	enh90908-PDZD3
chr11	119065000	119070000	5001	*	chr11	119055000	119060000	5001	*	enh90909	intergenic	74.474	PDZD3	57.375	TRUE	210	133.073	9910.51	0.0469495	enh90909-PDZD3
chr11	119075000	119080000	5001	*	chr11	119055000	119060000	5001	*	enh90910	promoter	134.19	PDZD3	57.375	TRUE	210	46.3521	6219.97	0.0294662	enh90910-PDZD3
chr11	118990000	118995000	5001	*	chr11	119060000	119065000	5001	*	enh90897	promoter	121.407	CCDC153	163.75	TRUE	211	42.6441	5177.29	0.0226258	enh90897-CCDC153
chr11	119015000	119020000	5001	*	chr11	119060000	119065000	5001	*	enh90901	promoter	79.6499	CCDC153	163.75	TRUE	211	58.449	4655.46	0.0203453	enh90901-CCDC153
chr11	119035000	119040000	5001	*	chr11	119060000	119065000	5001	*	enh90903	intergenic	66.241	CCDC153	163.75	TRUE	211	74.2234	4916.63	0.0214866	enh90903-CCDC153
chr11	119035000	119040000	5001	*	chr11	119060000	119065000	5001	*	enh90904	promoter	121.729	CCDC153	163.75	TRUE	211	74.2234	9035.15	0.0394854	enh90904-CCDC153
chr11	119040000	119045000	5001	*	chr11	119060000	119065000	5001	*	enh90905	genic	93.7069	CCDC153	163.75	TRUE	211	102.898	9642.25	0.0421386	enh90905-CCDC153
chr11	119045000	119050000	5001	*	chr11	119060000	119065000	5001	*	enh90906	genic	78.198	CCDC153	163.75	TRUE	211	111.131	8690.2	0.0379779	enh90906-CCDC153
chr11	119050000	119055000	5001	*	chr11	119060000	119065000	5001	*	enh90907	genic	76.1162	CCDC153	163.75	TRUE	211	155.698	11851.1	0.0517918	enh90907-CCDC153
chr11	119060000	119065000	5001	*	chr11	119060000	119065000	5001	*	enh90908	genic	67.7034	CCDC153	163.75	TRUE	211	522.546	35378.1	0.154609	enh90908-CCDC153
chr11	119065000	119070000	5001	*	chr11	119060000	119065000	5001	*	enh90909	intergenic	74.474	CCDC153	163.75	TRUE	211	231.41	17234	0.075316	enh90909-CCDC153
chr11	119075000	119080000	5001	*	chr11	119060000	119065000	5001	*	enh90910	promoter	134.19	CCDC153	163.75	TRUE	211	73.2668	9831.66	0.0429663	enh90910-CCDC153
chr11	119060000	119065000	5001	*	chr11	119075000	119080000	5001	*	enh90908	genic	67.7034	CBL	5696.12	TRUE	212	73.2668	4960.41	0.0205786	enh90908-CBL
chr11	119065000	119070000	5001	*	chr11	119075000	119080000	5001	*	enh90909	intergenic	74.474	CBL	5696.12	TRUE	212	94.6212	7046.82	0.0292341	enh90909-CBL
chr11	119075000	119080000	5001	*	chr11	119075000	119080000	5001	*	enh90910	promoter	134.19	CBL	5696.12	TRUE	212	671.873	90158.5	0.374028	enh90910-CBL
chr11	119085000	119090000	5001	*	chr11	119075000	119080000	5001	*	enh90911	genic	86.2816	CBL	5696.12	TRUE	212	79.6928	6876.02	0.0285256	enh90911-CBL
chr11	119075000	119080000	5001	*	chr11	119175000	119180000	5001	*	enh90910	promoter	134.19	MCAM	174.625	TRUE	213	28.5856	3835.89	0.0260103	enh90910-MCAM
chr11	119155000	119160000	5001	*	chr11	119175000	119180000	5001	*	enh90916	genic	69.9658	MCAM	174.625	TRUE	213	74.6872	5225.55	0.0354333	enh90916-MCAM
chr11	119180000	119185000	5001	*	chr11	119175000	119180000	5001	*	enh90917	genic	61.2629	MCAM	174.625	TRUE	213	218.756	13401.7	0.0908736	enh90917-MCAM
chr11	119190000	119195000	5001	*	chr11	119175000	119180000	5001	*	enh90918	intergenic	94.6798	MCAM	174.625	TRUE	213	94.639	8960.4	0.0607584	enh90918-MCAM
chr11	119205000	119210000	5001	*	chr11	119175000	119180000	5001	*	enh90919	promoter	106.44	MCAM	174.625	TRUE	213	31.7206	3376.34	0.0228942	enh90919-MCAM
chr11	119190000	119195000	5001	*	chr11	119205000	119210000	5001	*	enh90918	intergenic	94.6798	RNF26	936.625	TRUE	214	69.0062	6533.49	0.0253798	enh90918-RNF26
chr11	119205000	119210000	5001	*	chr11	119205000	119210000	5001	*	enh90919	promoter	106.44	RNF26	936.625	TRUE	214	414.02	44068.2	0.171186	enh90919-RNF26
chr11	119205000	119210000	5001	*	chr11	119205000	119210000	5001	*	enh90920	genic	74.5419	RNF26	936.625	TRUE	214	414.02	30861.8	0.119885	enh90920-RNF26
chr11	119210000	119215000	5001	*	chr11	119205000	119210000	5001	*	enh90921	genic	78.8647	RNF26	936.625	TRUE	214	204.056	16092.8	0.0625137	enh90921-RNF26
chr11	119210000	119215000	5001	*	chr11	119205000	119210000	5001	*	enh90922	genic	78.8915	RNF26	936.625	TRUE	214	204.056	16098.3	0.0625349	enh90922-RNF26
chr11	119215000	119220000	5001	*	chr11	119205000	119210000	5001	*	enh90923	intergenic	60.1998	RNF26	936.625	TRUE	214	112.548	6775.4	0.0263196	enh90923-RNF26
chr11	119235000	119240000	5001	*	chr11	119205000	119210000	5001	*	enh90928	genic	82.2255	RNF26	936.625	TRUE	214	66.4566	5464.43	0.021227	enh90928-RNF26
chr11	119235000	119240000	5001	*	chr11	119205000	119210000	5001	*	enh90929	genic	95.6338	RNF26	936.625	TRUE	214	66.4566	6355.5	0.0246884	enh90929-RNF26
chr11	119190000	119195000	5001	*	chr11	119205000	119210000	5001	*	enh90918	intergenic	94.6798	C1QTNF5	267.875	TRUE	215	69.0062	6533.49	0.0253798	enh90918-C1QTNF5
chr11	119205000	119210000	5001	*	chr11	119205000	119210000	5001	*	enh90919	promoter	106.44	C1QTNF5	267.875	TRUE	215	414.02	44068.2	0.171186	enh90919-C1QTNF5
chr11	119205000	119210000	5001	*	chr11	119205000	119210000	5001	*	enh90920	genic	74.5419	C1QTNF5	267.875	TRUE	215	414.02	30861.8	0.119885	enh90920-C1QTNF5
chr11	119210000	119215000	5001	*	chr11	119205000	119210000	5001	*	enh90921	genic	78.8647	C1QTNF5	267.875	TRUE	215	204.056	16092.8	0.0625137	enh90921-C1QTNF5
chr11	119210000	119215000	5001	*	chr11	119205000	119210000	5001	*	enh90922	genic	78.8915	C1QTNF5	267.875	TRUE	215	204.056	16098.3	0.0625349	enh90922-C1QTNF5
chr11	119215000	119220000	5001	*	chr11	119205000	119210000	5001	*	enh90923	intergenic	60.1998	C1QTNF5	267.875	TRUE	215	112.548	6775.4	0.0263196	enh90923-C1QTNF5
chr11	119235000	119240000	5001	*	chr11	119205000	119210000	5001	*	enh90928	genic	82.2255	C1QTNF5	267.875	TRUE	215	66.4566	5464.43	0.021227	enh90928-C1QTNF5
chr11	119235000	119240000	5001	*	chr11	119205000	119210000	5001	*	enh90929	genic	95.6338	C1QTNF5	267.875	TRUE	215	66.4566	6355.5	0.0246884	enh90929-C1QTNF5
chr11	119190000	119195000	5001	*	chr11	119205000	119210000	5001	*	enh90918	intergenic	94.6798	MFRP	267.875	TRUE	216	69.0062	6533.49	0.0253798	enh90918-MFRP
chr11	119205000	119210000	5001	*	chr11	119205000	119210000	5001	*	enh90919	promoter	106.44	MFRP	267.875	TRUE	216	414.02	44068.2	0.171186	enh90919-MFRP
chr11	119205000	119210000	5001	*	chr11	119205000	119210000	5001	*	enh90920	genic	74.5419	MFRP	267.875	TRUE	216	414.02	30861.8	0.119885	enh90920-MFRP
chr11	119210000	119215000	5001	*	chr11	119205000	119210000	5001	*	enh90921	genic	78.8647	MFRP	267.875	TRUE	216	204.056	16092.8	0.0625137	enh90921-MFRP
chr11	119210000	119215000	5001	*	chr11	119205000	119210000	5001	*	enh90922	genic	78.8915	MFRP	267.875	TRUE	216	204.056	16098.3	0.0625349	enh90922-MFRP
chr11	119215000	119220000	5001	*	chr11	119205000	119210000	5001	*	enh90923	intergenic	60.1998	MFRP	267.875	TRUE	216	112.548	6775.4	0.0263196	enh90923-MFRP
chr11	119235000	119240000	5001	*	chr11	119205000	119210000	5001	*	enh90928	genic	82.2255	MFRP	267.875	TRUE	216	66.4566	5464.43	0.021227	enh90928-MFRP
chr11	119235000	119240000	5001	*	chr11	119205000	119210000	5001	*	enh90929	genic	95.6338	MFRP	267.875	TRUE	216	66.4566	6355.5	0.0246884	enh90929-MFRP
chr11	119205000	119210000	5001	*	chr11	119225000	119230000	5001	*	enh90919	promoter	106.44	USP2	2057.75	TRUE	217	64.249	6838.65	0.0269056	enh90919-USP2
chr11	119210000	119215000	5001	*	chr11	119225000	119230000	5001	*	enh90921	genic	78.8647	USP2	2057.75	TRUE	217	91.7871	7238.77	0.0284798	enh90921-USP2
chr11	119210000	119215000	5001	*	chr11	119225000	119230000	5001	*	enh90922	genic	78.8915	USP2	2057.75	TRUE	217	91.7871	7241.22	0.0284895	enh90922-USP2
chr11	119215000	119220000	5001	*	chr11	119225000	119230000	5001	*	enh90923	intergenic	60.1998	USP2	2057.75	TRUE	217	134.312	8085.54	0.0318113	enh90923-USP2
chr11	119225000	119230000	5001	*	chr11	119225000	119230000	5001	*	enh90924	genic	63.6811	USP2	2057.75	TRUE	217	480.852	30621.2	0.120474	enh90924-USP2
chr11	119230000	119235000	5001	*	chr11	119225000	119230000	5001	*	enh90925	genic	81.2154	USP2	2057.75	TRUE	217	249.49	20262.4	0.0797193	enh90925-USP2
chr11	119230000	119235000	5001	*	chr11	119225000	119230000	5001	*	enh90926	genic	86.9322	USP2	2057.75	TRUE	217	249.49	21688.7	0.0853309	enh90926-USP2
chr11	119230000	119235000	5001	*	chr11	119225000	119230000	5001	*	enh90927	genic	86.997	USP2	2057.75	TRUE	217	249.49	21704.9	0.0853944	enh90927-USP2
chr11	119235000	119240000	5001	*	chr11	119225000	119230000	5001	*	enh90928	genic	82.2255	USP2	2057.75	TRUE	217	129.476	10646.2	0.0418858	enh90928-USP2
chr11	119235000	119240000	5001	*	chr11	119225000	119230000	5001	*	enh90929	genic	95.6338	USP2	2057.75	TRUE	217	129.476	12382.2	0.0487161	enh90929-USP2
chr11	119245000	119250000	5001	*	chr11	119225000	119230000	5001	*	enh90930	genic	83.1547	USP2	2057.75	TRUE	217	73.6352	6123.11	0.0240904	enh90930-USP2
chr11	119250000	119255000	5001	*	chr11	119225000	119230000	5001	*	enh90931	promoter	97.8929	USP2	2057.75	TRUE	217	62.6368	6131.69	0.0241242	enh90931-USP2
chr11	119205000	119210000	5001	*	chr11	119250000	119255000	5001	*	enh90919	promoter	106.44	USP2-AS1	1488.12	TRUE	218	40.882	4351.47	0.0203959	enh90919-USP2-AS1
chr11	119230000	119235000	5001	*	chr11	119250000	119255000	5001	*	enh90926	genic	86.9322	USP2-AS1	1488.12	TRUE	218	51.6417	4489.32	0.021042	enh90926-USP2-AS1
chr11	119230000	119235000	5001	*	chr11	119250000	119255000	5001	*	enh90927	genic	86.997	USP2-AS1	1488.12	TRUE	218	51.6417	4492.67	0.0210577	enh90927-USP2-AS1
chr11	119235000	119240000	5001	*	chr11	119250000	119255000	5001	*	enh90929	genic	95.6338	USP2-AS1	1488.12	TRUE	218	49.437	4727.85	0.02216	enh90929-USP2-AS1
chr11	119245000	119250000	5001	*	chr11	119250000	119255000	5001	*	enh90930	genic	83.1547	USP2-AS1	1488.12	TRUE	218	148.218	12325	0.0577689	enh90930-USP2-AS1
chr11	119250000	119255000	5001	*	chr11	119250000	119255000	5001	*	enh90931	promoter	97.8929	USP2-AS1	1488.12	TRUE	218	644.069	63049.7	0.295522	enh90931-USP2-AS1
chr11	119250000	119255000	5001	*	chr11	119285000	119290000	5001	*	enh90931	promoter	97.8929	THY1	112.25	TRUE	219	37.2226	3643.82	0.0212062	enh90931-THY1
chr11	119275000	119280000	5001	*	chr11	119285000	119290000	5001	*	enh90932	genic	67.0079	THY1	112.25	TRUE	219	114.293	7658.54	0.0445709	enh90932-THY1
chr11	119285000	119290000	5001	*	chr11	119285000	119290000	5001	*	enh90933	genic	73.2661	THY1	112.25	TRUE	219	546.081	40009.2	0.232844	enh90933-THY1
chr11	119290000	119295000	5001	*	chr11	119285000	119290000	5001	*	enh90934	genic	72.1157	THY1	112.25	TRUE	219	243.535	17562.7	0.102211	enh90934-THY1
chr11	119300000	119305000	5001	*	chr11	119285000	119290000	5001	*	enh90935	genic	64.0601	THY1	112.25	TRUE	219	86.3213	5529.75	0.0321819	enh90935-THY1
chr11	119305000	119310000	5001	*	chr11	119285000	119290000	5001	*	enh90936	genic	64.2597	THY1	112.25	TRUE	219	64.8506	4167.28	0.0242526	enh90936-THY1
chr11	119510000	119515000	5001	*	chr11	119530000	119535000	5001	*	enh90956	intergenic	64.0854	NECTIN1	1426.38	TRUE	220	43.0323	2757.75	0.0231721	enh90956-NECTIN1
chr11	119510000	119515000	5001	*	chr11	119530000	119535000	5001	*	enh90957	intergenic	71.7027	NECTIN1	1426.38	TRUE	220	43.0323	3085.53	0.0259264	enh90957-NECTIN1
chr11	119535000	119540000	5001	*	chr11	119530000	119535000	5001	*	enh90958	genic	78.3831	NECTIN1	1426.38	TRUE	220	90.8996	7124.99	0.0598681	enh90958-NECTIN1
chr11	119535000	119540000	5001	*	chr11	119530000	119535000	5001	*	enh90959	genic	68.8485	NECTIN1	1426.38	TRUE	220	90.8996	6258.3	0.0525856	enh90959-NECTIN1
chr11	119540000	119545000	5001	*	chr11	119530000	119535000	5001	*	enh90960	genic	77.3982	NECTIN1	1426.38	TRUE	220	68.8195	5326.51	0.0447562	enh90960-NECTIN1
chr11	119550000	119555000	5001	*	chr11	119530000	119535000	5001	*	enh90961	genic	78.0554	NECTIN1	1426.38	TRUE	220	33.4996	2614.83	0.0219712	enh90961-NECTIN1
chr11	119600000	119605000	5001	*	chr11	119530000	119535000	5001	*	enh90967	promoter	114.743	NECTIN1	1426.38	TRUE	220	37.1454	4262.19	0.0358132	enh90967-NECTIN1
chr11	119975000	119980000	5001	*	chr11	119530000	119535000	5001	*	enh90982	intergenic	70.4706	NECTIN1	1426.38	TRUE	220	54.4964	3840.4	0.0322691	enh90982-NECTIN1
chr11	119535000	119540000	5001	*	chr11	119600000	119605000	5001	*	enh90958	genic	78.3831	LOC102724301	742.25	TRUE	221	46.9428	3679.52	0.0219897	enh90958-LOC102724301
chr11	119590000	119595000	5001	*	chr11	119600000	119605000	5001	*	enh90966	genic	75.1398	LOC102724301	742.25	TRUE	221	68.8245	5171.46	0.0309059	enh90966-LOC102724301
chr11	119600000	119605000	5001	*	chr11	119600000	119605000	5001	*	enh90967	promoter	114.743	LOC102724301	742.25	TRUE	221	414.759	47590.8	0.284414	enh90967-LOC102724301
chr11	119610000	119615000	5001	*	chr11	119600000	119605000	5001	*	enh90968	intergenic	66.6951	LOC102724301	742.25	TRUE	221	101.753	6786.44	0.0405574	enh90968-LOC102724301
chr11	119615000	119620000	5001	*	chr11	119600000	119605000	5001	*	enh90969	intergenic	62.6913	LOC102724301	742.25	TRUE	221	63.8409	4002.27	0.0239185	enh90969-LOC102724301
chr11	119620000	119625000	5001	*	chr11	119600000	119605000	5001	*	enh90970	intergenic	75.013	LOC102724301	742.25	TRUE	221	46.247	3469.12	0.0207323	enh90970-LOC102724301
chr11	11820000	11825000	5001	*	chr11	11980000	11985000	5001	*	enh85910	intergenic	63.7284	DKK3	547.25	TRUE	222	29.9912	1911.29	0.0202087	enh85910-DKK3
chr11	11945000	11950000	5001	*	chr11	11980000	11985000	5001	*	enh85918	genic	66.7467	DKK3	547.25	TRUE	222	30.895	2062.14	0.0218037	enh85918-DKK3
chr11	11985000	11990000	5001	*	chr11	11980000	11985000	5001	*	enh85919	genic	69.3714	DKK3	547.25	TRUE	222	155.441	10783.1	0.114013	enh85919-DKK3
chr11	12015000	12020000	5001	*	chr11	11980000	11985000	5001	*	enh85920	genic	79.8928	DKK3	547.25	TRUE	222	44.7838	3577.91	0.0378304	enh85920-DKK3
chr11	12020000	12025000	5001	*	chr11	11980000	11985000	5001	*	enh85921	genic	74.163	DKK3	547.25	TRUE	222	26.0445	1931.54	0.0204228	enh85921-DKK3
chr11	12030000	12035000	5001	*	chr11	11980000	11985000	5001	*	enh85923	promoter	61.7334	DKK3	547.25	TRUE	222	30.8541	1904.72	0.0201393	enh85923-DKK3
chr11	12045000	12050000	5001	*	chr11	11980000	11985000	5001	*	enh85924	intergenic	85.0874	DKK3	547.25	TRUE	222	22.8199	1941.69	0.0205301	enh85924-DKK3
chr11	12060000	12065000	5001	*	chr11	11980000	11985000	5001	*	enh85926	genic	77.444	DKK3	547.25	TRUE	222	29.2596	2265.98	0.023959	enh85926-DKK3
chr11	119535000	119540000	5001	*	chr11	119980000	119985000	5001	*	enh90958	genic	78.3831	TRIM29	232.375	TRUE	223	34.5181	2705.63	0.0277162	enh90958-TRIM29
chr11	119535000	119540000	5001	*	chr11	119980000	119985000	5001	*	enh90959	genic	68.8485	TRIM29	232.375	TRUE	223	34.5181	2376.52	0.0243448	enh90959-TRIM29
chr11	119540000	119545000	5001	*	chr11	119980000	119985000	5001	*	enh90960	genic	77.3982	TRIM29	232.375	TRUE	223	29.1031	2252.53	0.0230746	enh90960-TRIM29
chr11	119600000	119605000	5001	*	chr11	119980000	119985000	5001	*	enh90967	promoter	114.743	TRIM29	232.375	TRUE	223	19.3605	2221.49	0.0227567	enh90967-TRIM29
chr11	119975000	119980000	5001	*	chr11	119980000	119985000	5001	*	enh90982	intergenic	70.4706	TRIM29	232.375	TRUE	223	210.706	14848.6	0.152108	enh90982-TRIM29
chr11	119995000	120000000	5001	*	chr11	119980000	119985000	5001	*	enh90983	genic	65.3119	TRIM29	232.375	TRUE	223	53.8685	3518.25	0.0360406	enh90983-TRIM29
chr11	119995000	120000000	5001	*	chr11	119980000	119985000	5001	*	enh90984	genic	63.754	TRIM29	232.375	TRUE	223	53.8685	3434.33	0.0351809	enh90984-TRIM29
chr11	120010000	120015000	5001	*	chr11	119980000	119985000	5001	*	enh90985	intergenic	78.0485	TRIM29	232.375	TRUE	223	29.3108	2287.67	0.0234346	enh90985-TRIM29
chr11	120040000	120045000	5001	*	chr11	120080000	120085000	5001	*	enh90986	intergenic	94.2431	OAF	1002.38	TRUE	224	51.4373	4847.61	0.0252405	enh90986-OAF
chr11	120040000	120045000	5001	*	chr11	120080000	120085000	5001	*	enh90987	intergenic	74.9168	OAF	1002.38	TRUE	224	51.4373	3853.52	0.0200644	enh90987-OAF
chr11	120050000	120055000	5001	*	chr11	120080000	120085000	5001	*	enh90988	intergenic	72.5399	OAF	1002.38	TRUE	224	67.1627	4871.98	0.0253673	enh90988-OAF
chr11	120050000	120055000	5001	*	chr11	120080000	120085000	5001	*	enh90989	intergenic	64.8777	OAF	1002.38	TRUE	224	67.1627	4357.36	0.0226878	enh90989-OAF
chr11	120075000	120080000	5001	*	chr11	120080000	120085000	5001	*	enh90990	intergenic	70.7977	OAF	1002.38	TRUE	224	139.449	9872.66	0.0514048	enh90990-OAF
chr11	120075000	120080000	5001	*	chr11	120080000	120085000	5001	*	enh90991	intergenic	92.8721	OAF	1002.38	TRUE	224	139.449	12950.9	0.0674325	enh90991-OAF
chr11	120080000	120085000	5001	*	chr11	120080000	120085000	5001	*	enh90992	promoter	100.229	OAF	1002.38	TRUE	224	469.931	47100.7	0.245243	enh90992-OAF
chr11	120090000	120095000	5001	*	chr11	120080000	120085000	5001	*	enh90993	genic	77.4161	OAF	1002.38	TRUE	224	114.894	8894.66	0.0463125	enh90993-OAF
chr11	120095000	120100000	5001	*	chr11	120080000	120085000	5001	*	enh90994	genic	89.318	OAF	1002.38	TRUE	224	82.6665	7383.6	0.0384448	enh90994-OAF
chr11	120095000	120100000	5001	*	chr11	120080000	120085000	5001	*	enh90995	genic	70.0149	OAF	1002.38	TRUE	224	82.6665	5787.89	0.0301363	enh90995-OAF
chr11	120040000	120045000	5001	*	chr11	120110000	120115000	5001	*	enh90986	intergenic	94.2431	POU2F3	727.25	TRUE	225	46.0178	4336.86	0.0358856	enh90986-POU2F3
chr11	120040000	120045000	5001	*	chr11	120110000	120115000	5001	*	enh90987	intergenic	74.9168	POU2F3	727.25	TRUE	225	46.0178	3447.5	0.0285265	enh90987-POU2F3
chr11	120090000	120095000	5001	*	chr11	120110000	120115000	5001	*	enh90993	genic	77.4161	POU2F3	727.25	TRUE	225	40.5377	3138.27	0.0259678	enh90993-POU2F3
chr11	120095000	120100000	5001	*	chr11	120110000	120115000	5001	*	enh90994	genic	89.318	POU2F3	727.25	TRUE	225	49.9634	4462.63	0.0369263	enh90994-POU2F3
chr11	120095000	120100000	5001	*	chr11	120110000	120115000	5001	*	enh90995	genic	70.0149	POU2F3	727.25	TRUE	225	49.9634	3498.19	0.0289459	enh90995-POU2F3
chr11	120105000	120110000	5001	*	chr11	120110000	120115000	5001	*	enh90996	intergenic	63.2136	POU2F3	727.25	TRUE	225	137.146	8669.49	0.0717362	enh90996-POU2F3
chr11	120115000	120120000	5001	*	chr11	120110000	120115000	5001	*	enh90997	genic	75.5551	POU2F3	727.25	TRUE	225	154.954	11707.6	0.0968748	enh90997-POU2F3
chr11	120160000	120165000	5001	*	chr11	120110000	120115000	5001	*	enh90998	genic	63.8804	POU2F3	727.25	TRUE	225	57.2962	3660.1	0.0302857	enh90998-POU2F3
chr11	120170000	120175000	5001	*	chr11	120110000	120115000	5001	*	enh90999	genic	68.1557	POU2F3	727.25	TRUE	225	53.4522	3643.07	0.0301448	enh90999-POU2F3
chr11	120170000	120175000	5001	*	chr11	120110000	120115000	5001	*	enh91000	genic	72.6464	POU2F3	727.25	TRUE	225	53.4522	3883.11	0.032131	enh91000-POU2F3
chr11	120175000	120180000	5001	*	chr11	120110000	120115000	5001	*	enh91001	genic	63.9769	POU2F3	727.25	TRUE	225	49.7823	3184.92	0.0263538	enh91001-POU2F3
chr11	120040000	120045000	5001	*	chr11	120120000	120125000	5001	*	enh90986	intergenic	94.2431	LOC649133	132.125	TRUE	226	29.9909	2826.44	0.0272861	enh90986-LOC649133
chr11	120040000	120045000	5001	*	chr11	120120000	120125000	5001	*	enh90987	intergenic	74.9168	LOC649133	132.125	TRUE	226	29.9909	2246.82	0.0216906	enh90987-LOC649133
chr11	120095000	120100000	5001	*	chr11	120120000	120125000	5001	*	enh90994	genic	89.318	LOC649133	132.125	TRUE	226	31.999	2858.09	0.0275917	enh90994-LOC649133
chr11	120095000	120100000	5001	*	chr11	120120000	120125000	5001	*	enh90995	genic	70.0149	LOC649133	132.125	TRUE	226	31.999	2240.41	0.0216287	enh90995-LOC649133
chr11	120105000	120110000	5001	*	chr11	120120000	120125000	5001	*	enh90996	intergenic	63.2136	LOC649133	132.125	TRUE	226	51.5931	3261.39	0.0314851	enh90996-LOC649133
chr11	120115000	120120000	5001	*	chr11	120120000	120125000	5001	*	enh90997	genic	75.5551	LOC649133	132.125	TRUE	226	147.323	11131	0.107457	enh90997-LOC649133
chr11	120160000	120165000	5001	*	chr11	120120000	120125000	5001	*	enh90998	genic	63.8804	LOC649133	132.125	TRUE	226	38.7038	2472.41	0.0238684	enh90998-LOC649133
chr11	120170000	120175000	5001	*	chr11	120120000	120125000	5001	*	enh90999	genic	68.1557	LOC649133	132.125	TRUE	226	36.7121	2502.14	0.0241554	enh90999-LOC649133
chr11	120170000	120175000	5001	*	chr11	120120000	120125000	5001	*	enh91000	genic	72.6464	LOC649133	132.125	TRUE	226	36.7121	2667.01	0.025747	enh91000-LOC649133
chr11	120175000	120180000	5001	*	chr11	120120000	120125000	5001	*	enh91001	genic	63.9769	LOC649133	132.125	TRUE	226	35.1625	2249.59	0.0217173	enh91001-LOC649133
chr11	120195000	120200000	5001	*	chr11	120120000	120125000	5001	*	enh91003	promoter	79.2455	LOC649133	132.125	TRUE	226	26.2805	2082.61	0.0201053	enh91003-LOC649133
chr11	120180000	120185000	5001	*	chr11	120195000	120200000	5001	*	enh91002	genic	58.7076	TMEM136	279	TRUE	227	66.3024	3892.46	0.0230453	enh91002-TMEM136
chr11	120195000	120200000	5001	*	chr11	120195000	120200000	5001	*	enh91003	promoter	79.2455	TMEM136	279	TRUE	227	482.885	38266.4	0.226556	enh91003-TMEM136
chr11	120195000	120200000	5001	*	chr11	120195000	120200000	5001	*	enh91004	genic	62.7681	TMEM136	279	TRUE	227	482.885	30309.8	0.179449	enh91004-TMEM136
chr11	120205000	120210000	5001	*	chr11	120195000	120200000	5001	*	enh91005	intergenic	69.476	TMEM136	279	TRUE	227	64.3888	4473.48	0.0264852	enh91005-TMEM136
chr11	120205000	120210000	5001	*	chr11	120195000	120200000	5001	*	enh91006	promoter	108.677	TMEM136	279	TRUE	227	64.3888	6997.57	0.0414291	enh91006-TMEM136
chr11	120195000	120200000	5001	*	chr11	120205000	120210000	5001	*	enh91003	promoter	79.2455	ARHGEF12	1954.12	TRUE	228	64.3888	5102.52	0.030901	enh91003-ARHGEF12
chr11	120195000	120200000	5001	*	chr11	120205000	120210000	5001	*	enh91004	genic	62.7681	ARHGEF12	1954.12	TRUE	228	64.3888	4041.57	0.0244759	enh91004-ARHGEF12
chr11	120205000	120210000	5001	*	chr11	120205000	120210000	5001	*	enh91005	intergenic	69.476	ARHGEF12	1954.12	TRUE	228	393.988	27372.7	0.16577	enh91005-ARHGEF12
chr11	120205000	120210000	5001	*	chr11	120205000	120210000	5001	*	enh91006	promoter	108.677	ARHGEF12	1954.12	TRUE	228	393.988	42817.3	0.259303	enh91006-ARHGEF12
chr11	120215000	120220000	5001	*	chr11	120205000	120210000	5001	*	enh91007	genic	90.3945	ARHGEF12	1954.12	TRUE	228	59.8101	5406.5	0.032742	enh91007-ARHGEF12
chr11	120270000	120275000	5001	*	chr11	120205000	120210000	5001	*	enh91008	genic	86.5983	ARHGEF12	1954.12	TRUE	228	44.2414	3831.23	0.023202	enh91008-ARHGEF12
chr11	120415000	120420000	5001	*	chr11	120435000	120440000	5001	*	enh91012	intergenic	69.801	GRIK4	2521.88	TRUE	229	38.1254	2661.19	0.0266428	enh91012-GRIK4
chr11	120415000	120420000	5001	*	chr11	120435000	120440000	5001	*	enh91013	intergenic	65.8966	GRIK4	2521.88	TRUE	229	38.1254	2512.34	0.0251525	enh91013-GRIK4
chr11	120425000	120430000	5001	*	chr11	120435000	120440000	5001	*	enh91014	intergenic	60.1814	GRIK4	2521.88	TRUE	229	69.7484	4197.55	0.0420243	enh91014-GRIK4
chr11	120425000	120430000	5001	*	chr11	120435000	120440000	5001	*	enh91015	intergenic	60.0137	GRIK4	2521.88	TRUE	229	69.7484	4185.86	0.0419072	enh91015-GRIK4
chr11	120435000	120440000	5001	*	chr11	120435000	120440000	5001	*	enh91016	promoter	64.025	GRIK4	2521.88	TRUE	229	532.553	34096.7	0.341363	enh91016-GRIK4
chr11	120450000	120455000	5001	*	chr11	120435000	120440000	5001	*	enh91017	genic	63.0775	GRIK4	2521.88	TRUE	229	61.2144	3861.25	0.0386573	enh91017-GRIK4
chr11	120475000	120480000	5001	*	chr11	120435000	120440000	5001	*	enh91018	genic	63.5641	GRIK4	2521.88	TRUE	229	35.0638	2228.8	0.0223139	enh91018-GRIK4
chr11	12015000	12020000	5001	*	chr11	12050000	12055000	5001	*	enh85920	genic	79.8928	LOC105376554	320.375	TRUE	230	41.6348	3326.32	0.0226725	enh85920-LOC105376554
chr11	12020000	12025000	5001	*	chr11	12050000	12055000	5001	*	enh85921	genic	74.163	LOC105376554	320.375	TRUE	230	52.4404	3889.14	0.0265087	enh85921-LOC105376554
chr11	12025000	12030000	5001	*	chr11	12050000	12055000	5001	*	enh85922	genic	67.3513	LOC105376554	320.375	TRUE	230	50.7452	3417.76	0.0232957	enh85922-LOC105376554
chr11	12045000	12050000	5001	*	chr11	12050000	12055000	5001	*	enh85924	intergenic	85.0874	LOC105376554	320.375	TRUE	230	164.641	14008.9	0.0954856	enh85924-LOC105376554
chr11	12050000	12055000	5001	*	chr11	12050000	12055000	5001	*	enh85925	promoter	68.1905	LOC105376554	320.375	TRUE	230	341.92	23315.7	0.158921	enh85925-LOC105376554
chr11	12060000	12065000	5001	*	chr11	12050000	12055000	5001	*	enh85926	genic	77.444	LOC105376554	320.375	TRUE	230	84.2222	6522.51	0.0444579	enh85926-LOC105376554
chr11	120380000	120385000	5001	*	chr11	120680000	120685000	5001	*	enh91011	intergenic	86.1143	LOC105369532	48.125	TRUE	231	11.1463	959.855	0.0205471	enh91011-LOC105369532
chr11	120570000	120575000	5001	*	chr11	120680000	120685000	5001	*	enh91028	genic	56.1835	LOC105369532	48.125	TRUE	231	18.0632	1014.85	0.0217244	enh91028-LOC105369532
chr11	120670000	120675000	5001	*	chr11	120680000	120685000	5001	*	enh91030	genic	60.1403	LOC105369532	48.125	TRUE	231	80.1859	4822.4	0.103231	enh91030-LOC105369532
chr11	120710000	120715000	5001	*	chr11	120680000	120685000	5001	*	enh91031	genic	64.0637	LOC105369532	48.125	TRUE	231	40.0977	2568.81	0.0549891	enh91031-LOC105369532
chr11	120480000	120485000	5001	*	chr11	120735000	120740000	5001	*	enh91019	genic	79.1352	LOC101929227	124.875	TRUE	232	10.9841	869.231	0.0212296	enh91019-LOC101929227
chr11	120670000	120675000	5001	*	chr11	120735000	120740000	5001	*	enh91030	genic	60.1403	LOC101929227	124.875	TRUE	232	25.3017	1521.65	0.0371641	enh91030-LOC101929227
chr11	120710000	120715000	5001	*	chr11	120735000	120740000	5001	*	enh91031	genic	64.0637	LOC101929227	124.875	TRUE	232	41.5775	2663.61	0.0650546	enh91031-LOC101929227
chr11	120805000	120810000	5001	*	chr11	120735000	120740000	5001	*	enh91033	genic	60.9138	LOC101929227	124.875	TRUE	232	13.9048	846.997	0.0206866	enh91033-LOC101929227
chr11	120820000	120825000	5001	*	chr11	120735000	120740000	5001	*	enh91034	genic	63.9884	LOC101929227	124.875	TRUE	232	18.9801	1214.51	0.0296625	enh91034-LOC101929227
chr11	120890000	120895000	5001	*	chr11	120735000	120740000	5001	*	enh91036	promoter	89.8615	LOC101929227	124.875	TRUE	232	9.14743	822.002	0.0200762	enh91036-LOC101929227
chr11	121065000	121070000	5001	*	chr11	120735000	120740000	5001	*	enh91041	intergenic	63.926	LOC101929227	124.875	TRUE	232	12.8723	822.874	0.0200974	enh91041-LOC101929227
chr11	120800000	120805000	5001	*	chr11	120810000	120815000	5001	*	enh91032	genic	62.1159	LOC101929208	112.875	TRUE	233	70.5627	4383.07	0.0679104	enh91032-LOC101929208
chr11	120805000	120810000	5001	*	chr11	120810000	120815000	5001	*	enh91033	genic	60.9138	LOC101929208	112.875	TRUE	233	168.717	10277.2	0.159233	enh91033-LOC101929208
chr11	120820000	120825000	5001	*	chr11	120810000	120815000	5001	*	enh91034	genic	63.9884	LOC101929208	112.875	TRUE	233	80.5134	5151.92	0.0798229	enh91034-LOC101929208
chr11	120855000	120860000	5001	*	chr11	120810000	120815000	5001	*	enh91035	genic	80.3673	LOC101929208	112.875	TRUE	233	24.876	1999.22	0.0309755	enh91035-LOC101929208
chr11	120980000	120985000	5001	*	chr11	120810000	120815000	5001	*	enh91040	genic	68.3858	LOC101929208	112.875	TRUE	233	20.5526	1405.51	0.0217766	enh91040-LOC101929208
chr11	120855000	120860000	5001	*	chr11	120890000	120895000	5001	*	enh91035	genic	80.3673	TBCEL	922.25	TRUE	234	36.7897	2956.69	0.0283235	enh91035-TBCEL
chr11	120890000	120895000	5001	*	chr11	120890000	120895000	5001	*	enh91036	promoter	89.8615	TBCEL	922.25	TRUE	234	590.19	53035.4	0.508049	enh91036-TBCEL
chr11	120820000	120825000	5001	*	chr11	120970000	120975000	5001	*	enh91034	genic	63.9884	TECTA	439.125	TRUE	235	18.7202	1197.88	0.020261	enh91034-TECTA
chr11	120855000	120860000	5001	*	chr11	120970000	120975000	5001	*	enh91035	genic	80.3673	TECTA	439.125	TRUE	235	15.4657	1242.94	0.0210232	enh91035-TECTA
chr11	120890000	120895000	5001	*	chr11	120970000	120975000	5001	*	enh91036	promoter	89.8615	TECTA	439.125	TRUE	235	15.56	1398.24	0.02365	enh91036-TECTA
chr11	120935000	120940000	5001	*	chr11	120970000	120975000	5001	*	enh91038	genic	67.8883	TECTA	439.125	TRUE	235	20.7372	1407.81	0.0238118	enh91038-TECTA
chr11	120960000	120965000	5001	*	chr11	120970000	120975000	5001	*	enh91039	intergenic	68.7268	TECTA	439.125	TRUE	235	79.8001	5484.4	0.0927637	enh91039-TECTA
chr11	120980000	120985000	5001	*	chr11	120970000	120975000	5001	*	enh91040	genic	68.3858	TECTA	439.125	TRUE	235	81.3745	5564.86	0.0941246	enh91040-TECTA
chr11	121145000	121150000	5001	*	chr11	121160000	121165000	5001	*	enh91043	intergenic	59.1965	SC5D	1248.38	TRUE	236	54.9822	3254.75	0.0228917	enh91043-SC5D
chr11	121150000	121155000	5001	*	chr11	121160000	121165000	5001	*	enh91044	intergenic	63.9445	SC5D	1248.38	TRUE	236	97.7935	6253.36	0.0439819	enh91044-SC5D
chr11	121160000	121165000	5001	*	chr11	121160000	121165000	5001	*	enh91045	promoter	111.184	SC5D	1248.38	TRUE	236	429.119	47711.3	0.335569	enh91045-SC5D
chr11	12120000	12125000	5001	*	chr11	12130000	12135000	5001	*	enh85937	intergenic	71.0702	MICAL2	4123.5	TRUE	237	103.83	7379.25	0.0349879	enh85937-MICAL2
chr11	12125000	12130000	5001	*	chr11	12130000	12135000	5001	*	enh85938	intergenic	56.8562	MICAL2	4123.5	TRUE	237	210.009	11940.3	0.0566137	enh85938-MICAL2
chr11	12130000	12135000	5001	*	chr11	12130000	12135000	5001	*	enh85939	promoter	109.874	MICAL2	4123.5	TRUE	237	490.392	53881.5	0.255473	enh85939-MICAL2
chr11	12135000	12140000	5001	*	chr11	12130000	12135000	5001	*	enh85940	genic	81.3489	MICAL2	4123.5	TRUE	237	165.218	13440.3	0.0637257	enh85940-MICAL2
chr11	12145000	12150000	5001	*	chr11	12130000	12135000	5001	*	enh85941	genic	95.0267	MICAL2	4123.5	TRUE	237	86.1675	8188.21	0.0388235	enh85941-MICAL2
chr11	12180000	12185000	5001	*	chr11	12130000	12135000	5001	*	enh85947	genic	96.5154	MICAL2	4123.5	TRUE	237	44.3166	4277.23	0.02028	enh85947-MICAL2
chr11	121285000	121290000	5001	*	chr11	121320000	121325000	5001	*	enh91058	intergenic	97.5537	SORL1	3993.88	TRUE	238	41.0829	4007.79	0.0221859	enh91058-SORL1
chr11	121305000	121310000	5001	*	chr11	121320000	121325000	5001	*	enh91062	intergenic	84.4543	SORL1	3993.88	TRUE	238	57.8265	4883.7	0.0270347	enh91062-SORL1
chr11	121315000	121320000	5001	*	chr11	121320000	121325000	5001	*	enh91063	intergenic	92.4122	SORL1	3993.88	TRUE	238	153.73	14206.5	0.0786429	enh91063-SORL1
chr11	121320000	121325000	5001	*	chr11	121320000	121325000	5001	*	enh91064	promoter	84.372	SORL1	3993.88	TRUE	238	396.158	33424.7	0.185029	enh91064-SORL1
chr11	121335000	121340000	5001	*	chr11	121320000	121325000	5001	*	enh91065	genic	77.0144	SORL1	3993.88	TRUE	238	65.8929	5074.7	0.0280921	enh91065-SORL1
chr11	121335000	121340000	5001	*	chr11	121320000	121325000	5001	*	enh91066	genic	71.5726	SORL1	3993.88	TRUE	238	65.8929	4716.13	0.0261071	enh91066-SORL1
chr11	121340000	121345000	5001	*	chr11	121320000	121325000	5001	*	enh91067	genic	65.2556	SORL1	3993.88	TRUE	238	64.4106	4203.15	0.0232674	enh91067-SORL1
chr11	121350000	121355000	5001	*	chr11	121320000	121325000	5001	*	enh91068	genic	79.0559	SORL1	3993.88	TRUE	238	50.718	4009.56	0.0221957	enh91068-SORL1
chr11	121445000	121450000	5001	*	chr11	121320000	121325000	5001	*	enh91076	genic	109.154	SORL1	3993.88	TRUE	238	43.2525	4721.16	0.026135	enh91076-SORL1
chr11	121915000	121920000	5001	*	chr11	121955000	121960000	5001	*	enh91104	intergenic	66.4492	MIR100HG	63.5	TRUE	239	32.7695	2177.51	0.0359007	enh91104-MIR100HG
chr11	121935000	121940000	5001	*	chr11	121955000	121960000	5001	*	enh91105	intergenic	58.4489	MIR100HG	63.5	TRUE	239	47.3816	2769.4	0.0456594	enh91105-MIR100HG
chr11	121940000	121945000	5001	*	chr11	121955000	121960000	5001	*	enh91106	intergenic	61.6181	MIR100HG	63.5	TRUE	239	69.1126	4258.59	0.0702118	enh91106-MIR100HG
chr11	121970000	121975000	5001	*	chr11	121955000	121960000	5001	*	enh91107	promoter	55.968	MIR100HG	63.5	TRUE	239	67.4595	3775.57	0.0622481	enh91107-MIR100HG
chr11	121995000	122000000	5001	*	chr11	121955000	121960000	5001	*	enh91108	intergenic	69.6964	MIR100HG	63.5	TRUE	239	23.7377	1654.43	0.0272767	enh91108-MIR100HG
chr11	122040000	122045000	5001	*	chr11	121955000	121960000	5001	*	enh91109	intergenic	65.9825	MIR100HG	63.5	TRUE	239	20.1976	1332.69	0.0219722	enh91109-MIR100HG
chr11	121525000	121530000	5001	*	chr11	121985000	121990000	5001	*	enh91083	intergenic	85.8792	BLID	17	TRUE	240	17.4083	1495.01	0.0229743	enh91083-BLID
chr11	121935000	121940000	5001	*	chr11	121985000	121990000	5001	*	enh91105	intergenic	58.4489	BLID	17	TRUE	240	22.5155	1316.01	0.0202234	enh91105-BLID
chr11	121940000	121945000	5001	*	chr11	121985000	121990000	5001	*	enh91106	intergenic	61.6181	BLID	17	TRUE	240	31.1213	1917.64	0.0294688	enh91106-BLID
chr11	121970000	121975000	5001	*	chr11	121985000	121990000	5001	*	enh91107	promoter	55.968	BLID	17	TRUE	240	65.0657	3641.59	0.0559613	enh91107-BLID
chr11	121995000	122000000	5001	*	chr11	121985000	121990000	5001	*	enh91108	intergenic	69.6964	BLID	17	TRUE	240	80.605	5617.88	0.0863314	enh91108-BLID
chr11	122515000	122520000	5001	*	chr11	122525000	122530000	5001	*	enh91140	intergenic	74.8231	UBASH3B	7249.62	TRUE	241	94.3747	7061.41	0.0306818	enh91140-UBASH3B
chr11	122520000	122525000	5001	*	chr11	122525000	122530000	5001	*	enh91141	intergenic	61.6116	UBASH3B	7249.62	TRUE	241	187.946	11579.7	0.0503136	enh91141-UBASH3B
chr11	122525000	122530000	5001	*	chr11	122525000	122530000	5001	*	enh91142	promoter	116.366	UBASH3B	7249.62	TRUE	241	466.217	54251.8	0.235723	enh91142-UBASH3B
chr11	122530000	122535000	5001	*	chr11	122525000	122530000	5001	*	enh91143	genic	75.9904	UBASH3B	7249.62	TRUE	241	186.232	14151.9	0.0614897	enh91143-UBASH3B
chr11	122535000	122540000	5001	*	chr11	122525000	122530000	5001	*	enh91144	genic	80.6295	UBASH3B	7249.62	TRUE	241	91.0244	7339.26	0.031889	enh91144-UBASH3B
chr11	122615000	122620000	5001	*	chr11	122525000	122530000	5001	*	enh91155	genic	92.7604	UBASH3B	7249.62	TRUE	241	54.791	5082.44	0.0220831	enh91155-UBASH3B
chr11	122615000	122620000	5001	*	chr11	122525000	122530000	5001	*	enh91156	genic	101.75	UBASH3B	7249.62	TRUE	241	54.791	5574.97	0.0242232	enh91156-UBASH3B
chr11	122625000	122630000	5001	*	chr11	122525000	122530000	5001	*	enh91157	genic	97.9818	UBASH3B	7249.62	TRUE	241	53.8635	5277.64	0.0229313	enh91157-UBASH3B
chr11	122675000	122680000	5001	*	chr11	122705000	122710000	5001	*	enh91164	genic	80.3561	CRTAM	702.625	TRUE	242	64.5437	5186.48	0.0303912	enh91164-CRTAM
chr11	122700000	122705000	5001	*	chr11	122705000	122710000	5001	*	enh91165	intergenic	59.4821	CRTAM	702.625	TRUE	242	212.287	12627.3	0.0739919	enh91165-CRTAM
chr11	122700000	122705000	5001	*	chr11	122705000	122710000	5001	*	enh91166	intergenic	60.9115	CRTAM	702.625	TRUE	242	212.287	12930.7	0.07577	enh91166-CRTAM
chr11	122705000	122710000	5001	*	chr11	122705000	122710000	5001	*	enh91167	promoter	57.6547	CRTAM	702.625	TRUE	242	521.158	30047.2	0.176068	enh91167-CRTAM
chr11	122715000	122720000	5001	*	chr11	122705000	122710000	5001	*	enh91168	genic	73.141	CRTAM	702.625	TRUE	242	118.945	8699.77	0.050978	enh91168-CRTAM
chr11	122725000	122730000	5001	*	chr11	122705000	122710000	5001	*	enh91169	genic	96.5177	CRTAM	702.625	TRUE	242	52.4628	5063.59	0.0296711	enh91169-CRTAM
chr11	122725000	122730000	5001	*	chr11	122750000	122755000	5001	*	enh91169	genic	96.5177	C11orf63	841	TRUE	243	34.7716	3356.08	0.0203235	enh91169-C11orf63
chr11	122735000	122740000	5001	*	chr11	122750000	122755000	5001	*	enh91170	genic	82.7728	C11orf63	841	TRUE	243	67.8828	5618.85	0.0340262	enh91170-C11orf63
chr11	122745000	122750000	5001	*	chr11	122750000	122755000	5001	*	enh91171	intergenic	55.1716	C11orf63	841	TRUE	243	150.918	8326.39	0.0504224	enh91171-C11orf63
chr11	122750000	122755000	5001	*	chr11	122750000	122755000	5001	*	enh91172	promoter	90.8946	C11orf63	841	TRUE	243	520.826	47340.2	0.28668	enh91172-C11orf63
chr11	122760000	122765000	5001	*	chr11	122750000	122755000	5001	*	enh91173	genic	64.8439	C11orf63	841	TRUE	243	80.5708	5224.53	0.0316383	enh91173-C11orf63
chr11	122770000	122775000	5001	*	chr11	122750000	122755000	5001	*	enh91174	genic	58.9202	C11orf63	841	TRUE	243	57.1136	3365.14	0.0203784	enh91174-C11orf63
chr11	122750000	122755000	5001	*	chr11	122845000	122850000	5001	*	enh91172	promoter	90.8946	BSX	57.375	TRUE	244	34.9105	3173.18	0.0235968	enh91172-BSX
chr11	122820000	122825000	5001	*	chr11	122845000	122850000	5001	*	enh91176	genic	62.0894	BSX	57.375	TRUE	244	44.7804	2780.39	0.0206759	enh91176-BSX
chr11	122845000	122850000	5001	*	chr11	122845000	122850000	5001	*	enh91177	genic	59.9731	BSX	57.375	TRUE	244	442.746	26552.8	0.197456	enh91177-BSX
chr11	122850000	122855000	5001	*	chr11	122845000	122850000	5001	*	enh91178	promoter	67.0677	BSX	57.375	TRUE	244	222.679	14934.6	0.111058	enh91178-BSX
chr11	122855000	122860000	5001	*	chr11	122845000	122850000	5001	*	enh91179	intergenic	91.0992	BSX	57.375	TRUE	244	79.3407	7227.88	0.0537488	enh91179-BSX
chr11	122735000	122740000	5001	*	chr11	122885000	122890000	5001	*	enh91170	genic	82.7728	LOC341056	12.75	TRUE	245	42.684	3533.07	0.0304534	enh91170-LOC341056
chr11	122770000	122775000	5001	*	chr11	122885000	122890000	5001	*	enh91174	genic	58.9202	LOC341056	12.75	TRUE	245	40.1257	2364.21	0.0203784	enh91174-LOC341056
chr11	122855000	122860000	5001	*	chr11	122885000	122890000	5001	*	enh91179	intergenic	91.0992	LOC341056	12.75	TRUE	245	38.5494	3511.82	0.0302702	enh91179-LOC341056
chr11	122890000	122895000	5001	*	chr11	122885000	122890000	5001	*	enh91180	intergenic	70.7983	LOC341056	12.75	TRUE	245	118.136	8363.85	0.0720924	enh91180-LOC341056
chr11	122890000	122895000	5001	*	chr11	122885000	122890000	5001	*	enh91181	intergenic	72.4617	LOC341056	12.75	TRUE	245	118.136	8560.35	0.0737862	enh91181-LOC341056
chr11	122905000	122910000	5001	*	chr11	122885000	122890000	5001	*	enh91182	intergenic	67.693	LOC341056	12.75	TRUE	245	53.8475	3645.1	0.031419	enh91182-LOC341056
chr11	122930000	122935000	5001	*	chr11	122885000	122890000	5001	*	enh91184	promoter	149.147	LOC341056	12.75	TRUE	245	17.0953	2549.71	0.0219773	enh91184-LOC341056
chr11	122925000	122930000	5001	*	chr11	122925000	122930000	5001	*	enh91183	intergenic	74.2499	HSPA8	3794.62	TRUE	246	728.066	54058.9	0.289741	enh91183-HSPA8
chr11	122930000	122935000	5001	*	chr11	122925000	122930000	5001	*	enh91184	promoter	149.147	HSPA8	3794.62	TRUE	246	136.142	20305.1	0.10883	enh91184-HSPA8
chr11	122940000	122945000	5001	*	chr11	122925000	122930000	5001	*	enh91185	intergenic	100.138	HSPA8	3794.62	TRUE	246	50.45	5051.96	0.0270772	enh91185-HSPA8
chr11	122930000	122935000	5001	*	chr11	122940000	122945000	5001	*	enh91184	promoter	149.147	CLMP	1961.38	TRUE	247	77.3663	11538.9	0.0583463	enh91184-CLMP
chr11	122940000	122945000	5001	*	chr11	122940000	122945000	5001	*	enh91185	intergenic	100.138	CLMP	1961.38	TRUE	247	597.491	59831.6	0.302537	enh91185-CLMP
chr11	122950000	122955000	5001	*	chr11	122940000	122945000	5001	*	enh91186	genic	76.5791	CLMP	1961.38	TRUE	247	119.325	9137.8	0.046205	enh91186-CLMP
chr11	12065000	12070000	5001	*	chr11	12305000	12310000	5001	*	enh85927	genic	70.1878	MICALCL	418.375	TRUE	248	53.9772	3788.54	0.0252901	enh85927-MICALCL
chr11	12065000	12070000	5001	*	chr11	12305000	12310000	5001	*	enh85928	genic	66.2809	MICALCL	418.375	TRUE	248	53.9772	3577.66	0.0238824	enh85928-MICALCL
chr11	12065000	12070000	5001	*	chr11	12305000	12310000	5001	*	enh85929	genic	70.8915	MICALCL	418.375	TRUE	248	53.9772	3826.53	0.0255437	enh85929-MICALCL
chr11	12300000	12305000	5001	*	chr11	12305000	12310000	5001	*	enh85963	intergenic	64.7558	MICALCL	418.375	TRUE	248	115.368	7470.77	0.0498705	enh85963-MICALCL
chr11	12305000	12310000	5001	*	chr11	12305000	12310000	5001	*	enh85964	genic	70.9341	MICALCL	418.375	TRUE	248	370.844	26305.4	0.1756	enh85964-MICALCL
chr11	12310000	12315000	5001	*	chr11	12305000	12310000	5001	*	enh85965	genic	77.2323	MICALCL	418.375	TRUE	248	138.641	10707.6	0.0714775	enh85965-MICALCL
chr11	123380000	123385000	5001	*	chr11	123395000	123400000	5001	*	enh91243	intergenic	75.8083	GRAMD1B	2232.25	TRUE	249	67.0864	5085.71	0.0281859	enh91243-GRAMD1B
chr11	123385000	123390000	5001	*	chr11	123395000	123400000	5001	*	enh91244	intergenic	79.5981	GRAMD1B	2232.25	TRUE	249	93.772	7464.07	0.0413673	enh91244-GRAMD1B
chr11	123390000	123395000	5001	*	chr11	123395000	123400000	5001	*	enh91245	intergenic	66.952	GRAMD1B	2232.25	TRUE	249	239.943	16064.6	0.0890332	enh91245-GRAMD1B
chr11	123390000	123395000	5001	*	chr11	123395000	123400000	5001	*	enh91246	intergenic	73.1145	GRAMD1B	2232.25	TRUE	249	239.943	17543.3	0.0972283	enh91246-GRAMD1B
chr11	123405000	123410000	5001	*	chr11	123395000	123400000	5001	*	enh91247	genic	85.7719	GRAMD1B	2232.25	TRUE	249	107.563	9225.89	0.0511316	enh91247-GRAMD1B
chr11	123410000	123415000	5001	*	chr11	123395000	123400000	5001	*	enh91248	genic	75.2248	GRAMD1B	2232.25	TRUE	249	76.4304	5749.46	0.0318646	enh91248-GRAMD1B
chr11	123415000	123420000	5001	*	chr11	123395000	123400000	5001	*	enh91249	genic	63.8346	GRAMD1B	2232.25	TRUE	249	60.991	3893.34	0.0215776	enh91249-GRAMD1B
chr11	123415000	123420000	5001	*	chr11	123395000	123400000	5001	*	enh91250	genic	78.0728	GRAMD1B	2232.25	TRUE	249	60.991	4761.74	0.0263904	enh91250-GRAMD1B
chr11	123420000	123425000	5001	*	chr11	123395000	123400000	5001	*	enh91251	genic	78.4267	GRAMD1B	2232.25	TRUE	249	81.0438	6356	0.0352261	enh91251-GRAMD1B
chr11	123460000	123465000	5001	*	chr11	123495000	123500000	5001	*	enh91259	genic	89.7929	SCN3B	677.125	TRUE	250	33.9014	3044.1	0.0291677	enh91259-SCN3B
chr11	123460000	123465000	5001	*	chr11	123495000	123500000	5001	*	enh91260	genic	70.7428	SCN3B	677.125	TRUE	250	33.9014	2398.28	0.0229796	enh91260-SCN3B
chr11	123470000	123475000	5001	*	chr11	123495000	123500000	5001	*	enh91261	genic	67.5592	SCN3B	677.125	TRUE	250	46.5938	3147.84	0.0301617	enh91261-SCN3B
chr11	123470000	123475000	5001	*	chr11	123495000	123500000	5001	*	enh91262	genic	77.1838	SCN3B	677.125	TRUE	250	46.5938	3596.28	0.0344586	enh91262-SCN3B
chr11	123510000	123515000	5001	*	chr11	123495000	123500000	5001	*	enh91263	genic	68.6178	SCN3B	677.125	TRUE	250	69.0227	4736.19	0.0453808	enh91263-SCN3B
chr11	123525000	123530000	5001	*	chr11	123495000	123500000	5001	*	enh91264	promoter	98.7586	SCN3B	677.125	TRUE	250	33.4743	3305.87	0.0316759	enh91264-SCN3B
chr11	123510000	123515000	5001	*	chr11	123590000	123595000	5001	*	enh91263	genic	68.6178	ZNF202	1112.12	TRUE	251	29.1822	2002.42	0.0239006	enh91263-ZNF202
chr11	123525000	123530000	5001	*	chr11	123590000	123595000	5001	*	enh91264	promoter	98.7586	ZNF202	1112.12	TRUE	251	23.4952	2320.35	0.0276954	enh91264-ZNF202
chr11	123530000	123535000	5001	*	chr11	123590000	123595000	5001	*	enh91265	intergenic	76.2823	ZNF202	1112.12	TRUE	251	23.3671	1782.5	0.0212756	enh91265-ZNF202
chr11	123565000	123570000	5001	*	chr11	123590000	123595000	5001	*	enh91266	intergenic	61.9431	ZNF202	1112.12	TRUE	251	31.8649	1973.81	0.0235591	enh91266-ZNF202
chr11	123570000	123575000	5001	*	chr11	123590000	123595000	5001	*	enh91267	intergenic	68.7196	ZNF202	1112.12	TRUE	251	30.2019	2075.46	0.0247724	enh91267-ZNF202
chr11	123575000	123580000	5001	*	chr11	123590000	123595000	5001	*	enh91268	intergenic	63.92	ZNF202	1112.12	TRUE	251	50.0461	3198.94	0.0381821	enh91268-ZNF202
chr11	123580000	123585000	5001	*	chr11	123590000	123595000	5001	*	enh91269	intergenic	64.8026	ZNF202	1112.12	TRUE	251	79.233	5134.5	0.0612847	enh91269-ZNF202
chr11	123610000	123615000	5001	*	chr11	123590000	123595000	5001	*	enh91270	promoter	108.501	ZNF202	1112.12	TRUE	251	43.1333	4680.02	0.05586	enh91270-ZNF202
chr11	123610000	123615000	5001	*	chr11	123620000	123625000	5001	*	enh91270	promoter	108.501	OR6X1	9.625	TRUE	252	85.7776	9306.97	0.122987	enh91270-OR6X1
chr11	123625000	123630000	5001	*	chr11	123620000	123625000	5001	*	enh91271	intergenic	61.3018	OR6X1	9.625	TRUE	252	202.314	12402.2	0.163889	enh91271-OR6X1
chr11	123570000	123575000	5001	*	chr11	123675000	123680000	5001	*	enh91267	intergenic	68.7196	OR6M1	13	TRUE	253	12.2378	840.974	0.0204284	enh91267-OR6M1
chr11	123610000	123615000	5001	*	chr11	123675000	123680000	5001	*	enh91270	promoter	108.501	OR6M1	13	TRUE	253	16.7276	1814.96	0.0440878	enh91270-OR6M1
chr11	123625000	123630000	5001	*	chr11	123675000	123680000	5001	*	enh91271	intergenic	61.3018	OR6M1	13	TRUE	253	25.4538	1560.36	0.0379033	enh91271-OR6M1
chr11	123710000	123715000	5001	*	chr11	123675000	123680000	5001	*	enh91272	intergenic	64.9468	OR6M1	13	TRUE	253	25.77	1673.68	0.0406558	enh91272-OR6M1
chr11	123525000	123530000	5001	*	chr11	123750000	123755000	5001	*	enh91264	promoter	98.7586	TMEM225	18.5	TRUE	254	7.73141	763.544	0.0200576	enh91264-TMEM225
chr11	123610000	123615000	5001	*	chr11	123750000	123755000	5001	*	enh91270	promoter	108.501	TMEM225	18.5	TRUE	254	8.45858	917.767	0.0241089	enh91270-TMEM225
chr11	123710000	123715000	5001	*	chr11	123750000	123755000	5001	*	enh91272	intergenic	64.9468	TMEM225	18.5	TRUE	254	26.0021	1688.76	0.0443621	enh91272-TMEM225
chr11	123845000	123850000	5001	*	chr11	123750000	123755000	5001	*	enh91273	promoter	61.6884	TMEM225	18.5	TRUE	254	18.8834	1164.88	0.0306005	enh91273-TMEM225
chr11	123610000	123615000	5001	*	chr11	123775000	123780000	5001	*	enh91270	promoter	108.501	OR8D4	7.625	TRUE	255	6.67478	724.222	0.0205689	enh91270-OR8D4
chr11	123710000	123715000	5001	*	chr11	123775000	123780000	5001	*	enh91272	intergenic	64.9468	OR8D4	7.625	TRUE	255	16.4882	1070.86	0.0304138	enh91272-OR8D4
chr11	123845000	123850000	5001	*	chr11	123775000	123780000	5001	*	enh91273	promoter	61.6884	OR8D4	7.625	TRUE	255	20.9547	1292.66	0.0367135	enh91273-OR8D4
chr11	123940000	123945000	5001	*	chr11	123775000	123780000	5001	*	enh91275	intergenic	82.5028	OR8D4	7.625	TRUE	255	8.71589	719.085	0.0204231	enh91275-OR8D4
chr11	123610000	123615000	5001	*	chr11	123810000	123815000	5001	*	enh91270	promoter	108.501	OR4D5	10.75	TRUE	256	7.77067	843.127	0.0215158	enh91270-OR4D5
chr11	123845000	123850000	5001	*	chr11	123810000	123815000	5001	*	enh91273	promoter	61.6884	OR4D5	10.75	TRUE	256	43.3691	2675.37	0.0682729	enh91273-OR4D5
chr11	123610000	123615000	5001	*	chr11	123810000	123815000	5001	*	enh91270	promoter	108.501	OR6T1	9.125	TRUE	257	7.77067	843.127	0.0215158	enh91270-OR6T1
chr11	123845000	123850000	5001	*	chr11	123810000	123815000	5001	*	enh91273	promoter	61.6884	OR6T1	9.125	TRUE	257	43.3691	2675.37	0.0682729	enh91273-OR6T1
chr11	123845000	123850000	5001	*	chr11	123845000	123850000	5001	*	enh91273	promoter	61.6884	OR10S1	31.875	TRUE	258	622.304	38388.9	0.518376	enh91273-OR10S1
chr11	123845000	123850000	5001	*	chr11	123885000	123890000	5001	*	enh91273	promoter	61.6884	OR10G4	14.875	TRUE	259	29.8577	1841.88	0.0439318	enh91273-OR10G4
chr11	124060000	124065000	5001	*	chr11	123885000	123890000	5001	*	enh91282	intergenic	67.346	OR10G4	14.875	TRUE	259	12.4876	840.992	0.0200591	enh91282-OR10G4
chr11	123845000	123850000	5001	*	chr11	123890000	123895000	5001	*	enh91273	promoter	61.6884	OR10G9	14.375	TRUE	260	38.2058	2356.86	0.0526944	enh91273-OR10G9
chr11	123940000	123945000	5001	*	chr11	123890000	123895000	5001	*	enh91274	intergenic	78.7219	OR10G9	14.375	TRUE	260	14.6853	1156.05	0.0258469	enh91274-OR10G9
chr11	123940000	123945000	5001	*	chr11	123890000	123895000	5001	*	enh91275	intergenic	82.5028	OR10G9	14.375	TRUE	260	14.6853	1211.58	0.0270883	enh91275-OR10G9
chr11	123845000	123850000	5001	*	chr11	123900000	123905000	5001	*	enh91273	promoter	61.6884	OR10G8	19.625	TRUE	261	23.6076	1456.32	0.0321881	enh91273-OR10G8
chr11	123940000	123945000	5001	*	chr11	123900000	123905000	5001	*	enh91274	intergenic	78.7219	OR10G8	19.625	TRUE	261	15.4655	1217.47	0.026909	enh91274-OR10G8
chr11	123940000	123945000	5001	*	chr11	123900000	123905000	5001	*	enh91275	intergenic	82.5028	OR10G8	19.625	TRUE	261	15.4655	1275.94	0.0282014	enh91275-OR10G8
chr11	123945000	123950000	5001	*	chr11	123900000	123905000	5001	*	enh91276	intergenic	69.2887	OR10G8	19.625	TRUE	261	17.1893	1191.03	0.0263245	enh91276-OR10G8
chr11	124120000	124125000	5001	*	chr11	123900000	123905000	5001	*	enh91288	promoter	66.1419	OR10G8	19.625	TRUE	261	14.534	961.303	0.0212471	enh91288-OR10G8
chr11	123940000	123945000	5001	*	chr11	123905000	123910000	5001	*	enh91274	intergenic	78.7219	OR10G7	13	TRUE	262	13.0841	1030	0.0210826	enh91274-OR10G7
chr11	123940000	123945000	5001	*	chr11	123905000	123910000	5001	*	enh91275	intergenic	82.5028	OR10G7	13	TRUE	262	13.0841	1079.47	0.0220952	enh91275-OR10G7
chr11	123970000	123975000	5001	*	chr11	123905000	123910000	5001	*	enh91277	intergenic	74.6282	OR10G7	13	TRUE	262	16.7208	1247.84	0.0255415	enh91277-OR10G7
chr11	123940000	123945000	5001	*	chr11	123985000	123990000	5001	*	enh91275	intergenic	82.5028	VWA5A	372.75	TRUE	263	30.8596	2546	0.0209374	enh91275-VWA5A
chr11	123970000	123975000	5001	*	chr11	123985000	123990000	5001	*	enh91277	intergenic	74.6282	VWA5A	372.75	TRUE	263	64.1561	4787.85	0.0393735	enh91277-VWA5A
chr11	123980000	123985000	5001	*	chr11	123985000	123990000	5001	*	enh91278	intergenic	63.3222	VWA5A	372.75	TRUE	263	154.187	9763.46	0.0802912	enh91278-VWA5A
chr11	123985000	123990000	5001	*	chr11	123985000	123990000	5001	*	enh91279	promoter	80.393	VWA5A	372.75	TRUE	263	384.06	30875.7	0.253911	enh91279-VWA5A
chr11	124060000	124065000	5001	*	chr11	123985000	123990000	5001	*	enh91282	intergenic	67.346	VWA5A	372.75	TRUE	263	36.7764	2476.75	0.0203679	enh91282-VWA5A
chr11	12395000	12400000	5001	*	chr11	12395000	12400000	5001	*	enh85967	intergenic	60.5462	PARVA	1304.75	TRUE	264	390.188	23624.4	0.187729	enh85967-PARVA
chr11	12395000	12400000	5001	*	chr11	12395000	12400000	5001	*	enh85968	promoter	92.5306	PARVA	1304.75	TRUE	264	390.188	36104.4	0.286899	enh85968-PARVA
chr11	124065000	124070000	5001	*	chr11	124095000	124100000	5001	*	enh91283	intergenic	67.0804	OR8G2P	352.125	TRUE	265	42.1476	2827.27	0.0212471	enh91283-OR8G2P
chr11	124075000	124080000	5001	*	chr11	124095000	124100000	5001	*	enh91285	intergenic	61.6272	OR8G2P	352.125	TRUE	265	59.5723	3671.27	0.0275898	enh91285-OR8G2P
chr11	124095000	124100000	5001	*	chr11	124095000	124100000	5001	*	enh91286	promoter	87.624	OR8G2P	352.125	TRUE	265	508.88	44590.1	0.335097	enh91286-OR8G2P
chr11	124105000	124110000	5001	*	chr11	124095000	124100000	5001	*	enh91287	intergenic	61.3305	OR8G2P	352.125	TRUE	265	96.0055	5888.07	0.0442492	enh91287-OR8G2P
chr11	124135000	124140000	5001	*	chr11	124095000	124100000	5001	*	enh91289	promoter	72.1018	OR8G2P	352.125	TRUE	265	37.637	2713.69	0.0203935	enh91289-OR8G2P
chr11	124095000	124100000	5001	*	chr11	124120000	124125000	5001	*	enh91286	promoter	87.624	OR8G1	158.875	TRUE	266	39.0925	3425.44	0.0284685	enh91286-OR8G1
chr11	124105000	124110000	5001	*	chr11	124120000	124125000	5001	*	enh91287	intergenic	61.3305	OR8G1	158.875	TRUE	266	71.9642	4413.61	0.036681	enh91287-OR8G1
chr11	124120000	124125000	5001	*	chr11	124120000	124125000	5001	*	enh91288	promoter	66.1419	OR8G1	158.875	TRUE	266	633.145	41877.4	0.348039	enh91288-OR8G1
chr11	124135000	124140000	5001	*	chr11	124120000	124125000	5001	*	enh91289	promoter	72.1018	OR8G1	158.875	TRUE	266	88.9294	6411.96	0.0532892	enh91289-OR8G1
chr11	124145000	124150000	5001	*	chr11	124120000	124125000	5001	*	enh91290	intergenic	60.9962	OR8G1	158.875	TRUE	266	50.6533	3089.66	0.0256778	enh91290-OR8G1
chr11	124160000	124165000	5001	*	chr11	124120000	124125000	5001	*	enh91291	intergenic	69.6856	OR8G1	158.875	TRUE	266	39.6403	2762.36	0.0229577	enh91291-OR8G1
chr11	124095000	124100000	5001	*	chr11	124130000	124135000	5001	*	enh91286	promoter	87.624	OR8G5	101.25	TRUE	267	26.3246	2306.67	0.024238	enh91286-OR8G5
chr11	124105000	124110000	5001	*	chr11	124130000	124135000	5001	*	enh91287	intergenic	61.3305	OR8G5	101.25	TRUE	267	55.1443	3382.03	0.0355377	enh91287-OR8G5
chr11	124120000	124125000	5001	*	chr11	124130000	124135000	5001	*	enh91288	promoter	66.1419	OR8G5	101.25	TRUE	267	83.6487	5532.68	0.0581364	enh91288-OR8G5
chr11	124135000	124140000	5001	*	chr11	124130000	124135000	5001	*	enh91289	promoter	72.1018	OR8G5	101.25	TRUE	267	179.73	12958.9	0.13617	enh91289-OR8G5
chr11	124145000	124150000	5001	*	chr11	124130000	124135000	5001	*	enh91290	intergenic	60.9962	OR8G5	101.25	TRUE	267	64.4317	3930.09	0.0412966	enh91290-OR8G5
chr11	124160000	124165000	5001	*	chr11	124130000	124135000	5001	*	enh91291	intergenic	69.6856	OR8G5	101.25	TRUE	267	47.6154	3318.11	0.0348661	enh91291-OR8G5
chr11	124185000	124190000	5001	*	chr11	124130000	124135000	5001	*	enh91293	intergenic	72.7845	OR8G5	101.25	TRUE	267	26.4251	1923.34	0.0202101	enh91293-OR8G5
chr11	124200000	124205000	5001	*	chr11	124130000	124135000	5001	*	enh91295	intergenic	77.0079	OR8G5	101.25	TRUE	267	28.4777	2193.01	0.0230437	enh91295-OR8G5
chr11	124135000	124140000	5001	*	chr11	124175000	124180000	5001	*	enh91289	promoter	72.1018	OR8D1	14.625	TRUE	268	31.8162	2294	0.0224047	enh91289-OR8D1
chr11	124145000	124150000	5001	*	chr11	124175000	124180000	5001	*	enh91290	intergenic	60.9962	OR8D1	14.625	TRUE	268	38.8964	2372.53	0.0231717	enh91290-OR8D1
chr11	124160000	124165000	5001	*	chr11	124175000	124180000	5001	*	enh91291	intergenic	69.6856	OR8D1	14.625	TRUE	268	65.0674	4534.27	0.0442846	enh91291-OR8D1
chr11	124170000	124175000	5001	*	chr11	124175000	124180000	5001	*	enh91292	intergenic	64.734	OR8D1	14.625	TRUE	268	165.04	10683.7	0.104344	enh91292-OR8D1
chr11	124185000	124190000	5001	*	chr11	124175000	124180000	5001	*	enh91293	intergenic	72.7845	OR8D1	14.625	TRUE	268	99.1267	7214.89	0.0704653	enh91293-OR8D1
chr11	124195000	124200000	5001	*	chr11	124175000	124180000	5001	*	enh91294	intergenic	71.5166	OR8D1	14.625	TRUE	268	59.0048	4219.82	0.0412136	enh91294-OR8D1
chr11	124200000	124205000	5001	*	chr11	124175000	124180000	5001	*	enh91295	intergenic	77.0079	OR8D1	14.625	TRUE	268	34.3125	2642.33	0.0258067	enh91295-OR8D1
chr11	124205000	124210000	5001	*	chr11	124175000	124180000	5001	*	enh91296	intergenic	74.5147	OR8D1	14.625	TRUE	268	35.6362	2655.42	0.0259346	enh91296-OR8D1
chr11	124160000	124165000	5001	*	chr11	124185000	124190000	5001	*	enh91291	intergenic	69.6856	OR8D2	10.375	TRUE	269	40.7632	2840.61	0.0226956	enh91291-OR8D2
chr11	124170000	124175000	5001	*	chr11	124185000	124190000	5001	*	enh91292	intergenic	64.734	OR8D2	10.375	TRUE	269	70.4983	4563.63	0.036462	enh91292-OR8D2
chr11	124185000	124190000	5001	*	chr11	124185000	124190000	5001	*	enh91293	intergenic	72.7845	OR8D2	10.375	TRUE	269	401.837	29247.5	0.233678	enh91293-OR8D2
chr11	124195000	124200000	5001	*	chr11	124185000	124190000	5001	*	enh91294	intergenic	71.5166	OR8D2	10.375	TRUE	269	75.2617	5382.46	0.0430041	enh91294-OR8D2
chr11	124200000	124205000	5001	*	chr11	124185000	124190000	5001	*	enh91295	intergenic	77.0079	OR8D2	10.375	TRUE	269	68.7819	5296.75	0.0423194	enh91295-OR8D2
chr11	124205000	124210000	5001	*	chr11	124185000	124190000	5001	*	enh91296	intergenic	74.5147	OR8D2	10.375	TRUE	269	45.0593	3357.58	0.026826	enh91296-OR8D2
chr11	124205000	124210000	5001	*	chr11	124250000	124255000	5001	*	enh91296	intergenic	74.5147	OR8B2	16.625	TRUE	270	25.1768	1876.04	0.0201569	enh91296-OR8B2
chr11	124225000	124230000	5001	*	chr11	124250000	124255000	5001	*	enh91297	intergenic	67.6783	OR8B2	16.625	TRUE	270	39.6537	2683.69	0.0288346	enh91297-OR8B2
chr11	124235000	124240000	5001	*	chr11	124250000	124255000	5001	*	enh91298	intergenic	56.2939	OR8B2	16.625	TRUE	270	51.0331	2872.85	0.030867	enh91298-OR8B2
chr11	124245000	124250000	5001	*	chr11	124250000	124255000	5001	*	enh91299	intergenic	58.161	OR8B2	16.625	TRUE	270	179.763	10455.2	0.112335	enh91299-OR8B2
chr11	124270000	124275000	5001	*	chr11	124250000	124255000	5001	*	enh91300	intergenic	66.5517	OR8B2	16.625	TRUE	270	36.683	2441.32	0.0262304	enh91300-OR8B2
chr11	124275000	124280000	5001	*	chr11	124250000	124255000	5001	*	enh91301	intergenic	57.5004	OR8B2	16.625	TRUE	270	41.368	2378.68	0.0255574	enh91301-OR8B2
chr11	124225000	124230000	5001	*	chr11	124265000	124270000	5001	*	enh91297	intergenic	67.6783	OR8B3	17.25	TRUE	271	36.0948	2442.83	0.0224866	enh91297-OR8B3
chr11	124245000	124250000	5001	*	chr11	124265000	124270000	5001	*	enh91299	intergenic	58.161	OR8B3	17.25	TRUE	271	53.9554	3138.1	0.0288867	enh91299-OR8B3
chr11	124270000	124275000	5001	*	chr11	124265000	124270000	5001	*	enh91300	intergenic	66.5517	OR8B3	17.25	TRUE	271	162.614	10822.2	0.0996201	enh91300-OR8B3
chr11	124275000	124280000	5001	*	chr11	124265000	124270000	5001	*	enh91301	intergenic	57.5004	OR8B3	17.25	TRUE	271	68.8702	3960.07	0.036453	enh91301-OR8B3
chr11	124275000	124280000	5001	*	chr11	124290000	124295000	5001	*	enh91301	intergenic	57.5004	OR8B4	13.875	TRUE	272	50.9013	2926.85	0.0262617	enh91301-OR8B4
chr11	124295000	124300000	5001	*	chr11	124290000	124295000	5001	*	enh91302	intergenic	62.2065	OR8B4	13.875	TRUE	272	202.605	12603.3	0.113086	enh91302-OR8B4
chr11	124305000	124310000	5001	*	chr11	124290000	124295000	5001	*	enh91303	intergenic	57.3216	OR8B4	13.875	TRUE	272	68.4053	3921.1	0.0351829	enh91303-OR8B4
chr11	124315000	124320000	5001	*	chr11	124290000	124295000	5001	*	enh91304	intergenic	58.587	OR8B4	13.875	TRUE	272	49.6084	2906.41	0.0260784	enh91304-OR8B4
chr11	124315000	124320000	5001	*	chr11	124290000	124295000	5001	*	enh91305	intergenic	61.908	OR8B4	13.875	TRUE	272	49.6084	3071.16	0.0275566	enh91305-OR8B4
chr11	124330000	124335000	5001	*	chr11	124290000	124295000	5001	*	enh91306	intergenic	70.5473	OR8B4	13.875	TRUE	272	33.8675	2389.26	0.0214381	enh91306-OR8B4
chr11	124350000	124355000	5001	*	chr11	124290000	124295000	5001	*	enh91311	intergenic	90.1475	OR8B4	13.875	TRUE	272	26.3406	2374.54	0.021306	enh91311-OR8B4
chr11	124405000	124410000	5001	*	chr11	124290000	124295000	5001	*	enh91317	intergenic	87.4165	OR8B4	13.875	TRUE	272	34.3375	3001.67	0.0269331	enh91317-OR8B4
chr11	124455000	124460000	5001	*	chr11	124290000	124295000	5001	*	enh91319	intergenic	61.2852	OR8B4	13.875	TRUE	272	37.3266	2287.57	0.0205257	enh91319-OR8B4
chr11	124295000	124300000	5001	*	chr11	124310000	124315000	5001	*	enh91302	intergenic	62.2065	OR8B8	14.625	TRUE	273	60.8005	3782.18	0.0293666	enh91302-OR8B8
chr11	124305000	124310000	5001	*	chr11	124310000	124315000	5001	*	enh91303	intergenic	57.3216	OR8B8	14.625	TRUE	273	199.156	11415.9	0.0886384	enh91303-OR8B8
chr11	124315000	124320000	5001	*	chr11	124310000	124315000	5001	*	enh91304	intergenic	58.587	OR8B8	14.625	TRUE	273	188.397	11037.6	0.0857009	enh91304-OR8B8
chr11	124315000	124320000	5001	*	chr11	124310000	124315000	5001	*	enh91305	intergenic	61.908	OR8B8	14.625	TRUE	273	188.397	11663.3	0.0905588	enh91305-OR8B8
chr11	124330000	124335000	5001	*	chr11	124310000	124315000	5001	*	enh91306	intergenic	70.5473	OR8B8	14.625	TRUE	273	58.384	4118.84	0.0319805	enh91306-OR8B8
chr11	124330000	124335000	5001	*	chr11	124310000	124315000	5001	*	enh91307	intergenic	64.331	OR8B8	14.625	TRUE	273	58.384	3755.9	0.0291625	enh91307-OR8B8
chr11	124335000	124340000	5001	*	chr11	124310000	124315000	5001	*	enh91308	intergenic	58.6004	OR8B8	14.625	TRUE	273	46.2566	2710.65	0.0210468	enh91308-OR8B8
chr11	124385000	124390000	5001	*	chr11	124410000	124415000	5001	*	enh91315	intergenic	71.3908	OR8B12	42.5	TRUE	274	38.638	2758.4	0.0212704	enh91315-OR8B12
chr11	124385000	124390000	5001	*	chr11	124410000	124415000	5001	*	enh91316	intergenic	77.1586	OR8B12	42.5	TRUE	274	38.638	2981.26	0.0229888	enh91316-OR8B12
chr11	124405000	124410000	5001	*	chr11	124410000	124415000	5001	*	enh91317	intergenic	87.4165	OR8B12	42.5	TRUE	274	166.459	14551.3	0.112207	enh91317-OR8B12
chr11	124410000	124415000	5001	*	chr11	124410000	124415000	5001	*	enh91318	promoter	63.4994	OR8B12	42.5	TRUE	274	446.727	28366.9	0.21874	enh91318-OR8B12
chr11	1090000	1095000	5001	*	chr11	1240000	1245000	5001	*	enh85201	genic	66.4291	MUC5B	329.25	TRUE	275	25.7983	1713.76	0.0219829	enh85201-MUC5B
chr11	1105000	1110000	5001	*	chr11	1240000	1245000	5001	*	enh85202	intergenic	69.7784	MUC5B	329.25	TRUE	275	30.0527	2097.03	0.0268993	enh85202-MUC5B
chr11	1105000	1110000	5001	*	chr11	1240000	1245000	5001	*	enh85203	intergenic	63.643	MUC5B	329.25	TRUE	275	30.0527	1912.65	0.0245341	enh85203-MUC5B
chr11	1145000	1150000	5001	*	chr11	1240000	1245000	5001	*	enh85205	intergenic	72.6769	MUC5B	329.25	TRUE	275	23.2002	1686.12	0.0216284	enh85205-MUC5B
chr11	1145000	1150000	5001	*	chr11	1240000	1245000	5001	*	enh85206	intergenic	79.8303	MUC5B	329.25	TRUE	275	23.2002	1852.08	0.0237572	enh85206-MUC5B
chr11	1210000	1215000	5001	*	chr11	1240000	1245000	5001	*	enh85207	genic	68.7175	MUC5B	329.25	TRUE	275	57.471	3949.26	0.0506585	enh85207-MUC5B
chr11	1220000	1225000	5001	*	chr11	1240000	1245000	5001	*	enh85208	intergenic	70.7864	MUC5B	329.25	TRUE	275	51.67	3657.53	0.0469163	enh85208-MUC5B
chr11	1285000	1290000	5001	*	chr11	1240000	1245000	5001	*	enh85211	intergenic	67.569	MUC5B	329.25	TRUE	275	30.6063	2068.03	0.0265273	enh85211-MUC5B
chr11	1325000	1330000	5001	*	chr11	1240000	1245000	5001	*	enh85214	genic	91.4303	MUC5B	329.25	TRUE	275	21.6549	1979.92	0.025397	enh85214-MUC5B
chr11	1400000	1405000	5001	*	chr11	1240000	1245000	5001	*	enh85220	intergenic	94.3482	MUC5B	329.25	TRUE	275	21.6879	2046.21	0.0262474	enh85220-MUC5B
chr11	1410000	1415000	5001	*	chr11	1240000	1245000	5001	*	enh85221	promoter	101.242	MUC5B	329.25	TRUE	275	18.2716	1849.85	0.0237286	enh85221-MUC5B
chr11	1505000	1510000	5001	*	chr11	1240000	1245000	5001	*	enh85226	intergenic	66.9762	MUC5B	329.25	TRUE	275	29.8899	2001.91	0.0256791	enh85226-MUC5B
chr11	1535000	1540000	5001	*	chr11	1240000	1245000	5001	*	enh85227	intergenic	68.3695	MUC5B	329.25	TRUE	275	31.7324	2169.53	0.0278292	enh85227-MUC5B
chr11	124270000	124275000	5001	*	chr11	124435000	124440000	5001	*	enh91300	intergenic	66.5517	OR8A1	12.875	TRUE	276	31.3472	2086.21	0.0221364	enh91300-OR8A1
chr11	124405000	124410000	5001	*	chr11	124435000	124440000	5001	*	enh91317	intergenic	87.4165	OR8A1	12.875	TRUE	276	45.1836	3949.79	0.0419106	enh91317-OR8A1
chr11	124410000	124415000	5001	*	chr11	124435000	124440000	5001	*	enh91318	promoter	63.4994	OR8A1	12.875	TRUE	276	48.2658	3064.85	0.0325206	enh91318-OR8A1
chr11	124455000	124460000	5001	*	chr11	124435000	124440000	5001	*	enh91319	intergenic	61.2852	OR8A1	12.875	TRUE	276	46.2748	2835.96	0.0300919	enh91319-OR8A1
chr11	124470000	124475000	5001	*	chr11	124435000	124440000	5001	*	enh91320	intergenic	66.6335	OR8A1	12.875	TRUE	276	29.0025	1932.53	0.0205058	enh91320-OR8A1
chr11	124470000	124475000	5001	*	chr11	124480000	124485000	5001	*	enh91320	intergenic	66.6335	PANX3	64.875	TRUE	277	78.5442	5233.67	0.0414502	enh91320-PANX3
chr11	124475000	124480000	5001	*	chr11	124480000	124485000	5001	*	enh91321	intergenic	83.7885	PANX3	64.875	TRUE	277	180.386	15114.3	0.119704	enh91321-PANX3
chr11	124490000	124495000	5001	*	chr11	124480000	124485000	5001	*	enh91322	promoter	114.577	PANX3	64.875	TRUE	277	94.263	10800.4	0.0855378	enh91322-PANX3
chr11	124500000	124505000	5001	*	chr11	124480000	124485000	5001	*	enh91323	genic	60.0283	PANX3	64.875	TRUE	277	51.6011	3097.53	0.0245321	enh91323-PANX3
chr11	124510000	124515000	5001	*	chr11	124480000	124485000	5001	*	enh91324	genic	74.1954	PANX3	64.875	TRUE	277	36.3925	2700.15	0.021385	enh91324-PANX3
chr11	124475000	124480000	5001	*	chr11	124490000	124495000	5001	*	enh91321	intergenic	83.7885	TBRG1	2097.5	TRUE	278	67.6484	5668.16	0.0315462	enh91321-TBRG1
chr11	124490000	124495000	5001	*	chr11	124490000	124495000	5001	*	enh91322	promoter	114.577	TBRG1	2097.5	TRUE	278	597.702	68482.7	0.381142	enh91322-TBRG1
chr11	124500000	124505000	5001	*	chr11	124490000	124495000	5001	*	enh91323	genic	60.0283	TBRG1	2097.5	TRUE	278	85.8975	5156.28	0.0286974	enh91323-TBRG1
chr11	124475000	124480000	5001	*	chr11	124505000	124510000	5001	*	enh91321	intergenic	83.7885	SIAE	1157.38	TRUE	279	33.4158	2799.86	0.0204847	enh91321-SIAE
chr11	124490000	124495000	5001	*	chr11	124505000	124510000	5001	*	enh91322	promoter	114.577	SIAE	1157.38	TRUE	279	67.3535	7717.15	0.0564613	enh91322-SIAE
chr11	124500000	124505000	5001	*	chr11	124505000	124510000	5001	*	enh91323	genic	60.0283	SIAE	1157.38	TRUE	279	125.455	7530.85	0.0550983	enh91323-SIAE
chr11	124510000	124515000	5001	*	chr11	124505000	124510000	5001	*	enh91324	genic	74.1954	SIAE	1157.38	TRUE	279	188.134	13958.7	0.102127	enh91324-SIAE
chr11	124530000	124535000	5001	*	chr11	124505000	124510000	5001	*	enh91325	genic	58.879	SIAE	1157.38	TRUE	279	48.336	2845.97	0.0208221	enh91325-SIAE
chr11	124530000	124535000	5001	*	chr11	124540000	124545000	5001	*	enh91325	genic	58.879	SPA17	760	TRUE	280	66.9091	3939.54	0.0200348	enh91325-SPA17
chr11	124540000	124545000	5001	*	chr11	124540000	124545000	5001	*	enh91326	genic	69.4092	SPA17	760	TRUE	280	389.621	27043.3	0.13753	enh91326-SPA17
chr11	124540000	124545000	5001	*	chr11	124540000	124545000	5001	*	enh91327	promoter	104.084	SPA17	760	TRUE	280	389.621	40553.2	0.206236	enh91327-SPA17
chr11	124610000	124615000	5001	*	chr11	124540000	124545000	5001	*	enh91334	promoter	106.245	SPA17	760	TRUE	280	48.7269	5176.97	0.0263279	enh91334-SPA17
chr11	124620000	124625000	5001	*	chr11	124540000	124545000	5001	*	enh91337	promoter	78.5783	SPA17	760	TRUE	280	59.6548	4687.58	0.023839	enh91337-SPA17
chr11	124625000	124630000	5001	*	chr11	124540000	124545000	5001	*	enh91338	promoter	94.2149	SPA17	760	TRUE	280	51.3432	4837.3	0.0246004	enh91338-SPA17
chr11	124630000	124635000	5001	*	chr11	124540000	124545000	5001	*	enh91339	promoter	85.7156	SPA17	760	TRUE	280	75.2409	6449.32	0.0327984	enh91339-SPA17
chr11	124590000	124595000	5001	*	chr11	124605000	124610000	5001	*	enh91330	intergenic	59.4641	NRGN	823.75	TRUE	281	86.3918	5137.21	0.024778	enh91330-NRGN
chr11	124595000	124600000	5001	*	chr11	124605000	124610000	5001	*	enh91331	intergenic	71.4702	NRGN	823.75	TRUE	281	92.3127	6597.6	0.0318218	enh91331-NRGN
chr11	124600000	124605000	5001	*	chr11	124605000	124610000	5001	*	enh91332	intergenic	78.6596	NRGN	823.75	TRUE	281	191.079	15030.2	0.0724941	enh91332-NRGN
chr11	124605000	124610000	5001	*	chr11	124605000	124610000	5001	*	enh91333	intergenic	75.4089	NRGN	823.75	TRUE	281	753.379	56811.5	0.274015	enh91333-NRGN
chr11	124610000	124615000	5001	*	chr11	124605000	124610000	5001	*	enh91334	promoter	106.245	NRGN	823.75	TRUE	281	162.949	17312.4	0.083502	enh91334-NRGN
chr11	124615000	124620000	5001	*	chr11	124605000	124610000	5001	*	enh91335	genic	71.8119	NRGN	823.75	TRUE	281	88.4595	6352.45	0.0306393	enh91335-NRGN
chr11	124620000	124625000	5001	*	chr11	124605000	124610000	5001	*	enh91337	promoter	78.5783	NRGN	823.75	TRUE	281	68.4059	5375.22	0.025926	enh91337-NRGN
chr11	124540000	124545000	5001	*	chr11	124615000	124620000	5001	*	enh91327	promoter	104.084	VSIG2	138.125	TRUE	282	50.6024	5266.89	0.025301	enh91327-VSIG2
chr11	124600000	124605000	5001	*	chr11	124615000	124620000	5001	*	enh91332	intergenic	78.6596	VSIG2	138.125	TRUE	282	77.6121	6104.93	0.0293268	enh91332-VSIG2
chr11	124605000	124610000	5001	*	chr11	124615000	124620000	5001	*	enh91333	intergenic	75.4089	VSIG2	138.125	TRUE	282	88.4595	6670.63	0.0320443	enh91333-VSIG2
chr11	124610000	124615000	5001	*	chr11	124615000	124620000	5001	*	enh91334	promoter	106.245	VSIG2	138.125	TRUE	282	201.656	21424.9	0.102921	enh91334-VSIG2
chr11	124615000	124620000	5001	*	chr11	124615000	124620000	5001	*	enh91335	genic	71.8119	VSIG2	138.125	TRUE	282	525.387	37729	0.181242	enh91335-VSIG2
chr11	124620000	124625000	5001	*	chr11	124615000	124620000	5001	*	enh91336	promoter	57.1375	VSIG2	138.125	TRUE	282	203.757	11642.1	0.0559263	enh91336-VSIG2
chr11	124620000	124625000	5001	*	chr11	124615000	124620000	5001	*	enh91337	promoter	78.5783	VSIG2	138.125	TRUE	282	203.757	16010.8	0.0769126	enh91337-VSIG2
chr11	124625000	124630000	5001	*	chr11	124615000	124620000	5001	*	enh91338	promoter	94.2149	VSIG2	138.125	TRUE	282	98.1877	9250.75	0.0444386	enh91338-VSIG2
chr11	124630000	124635000	5001	*	chr11	124615000	124620000	5001	*	enh91339	promoter	85.7156	VSIG2	138.125	TRUE	282	62.9002	5391.53	0.0258997	enh91339-VSIG2
chr11	124540000	124545000	5001	*	chr11	124620000	124625000	5001	*	enh91327	promoter	104.084	ESAM	536.875	TRUE	283	59.6548	6209.1	0.0278499	enh91327-ESAM
chr11	124600000	124605000	5001	*	chr11	124620000	124625000	5001	*	enh91332	intergenic	78.6596	ESAM	536.875	TRUE	283	66.0193	5193.05	0.0232926	enh91332-ESAM
chr11	124605000	124610000	5001	*	chr11	124620000	124625000	5001	*	enh91333	intergenic	75.4089	ESAM	536.875	TRUE	283	68.4059	5158.41	0.0231372	enh91333-ESAM
chr11	124610000	124615000	5001	*	chr11	124620000	124625000	5001	*	enh91334	promoter	106.245	ESAM	536.875	TRUE	283	115.487	12269.9	0.0550347	enh91334-ESAM
chr11	124615000	124620000	5001	*	chr11	124620000	124625000	5001	*	enh91335	genic	71.8119	ESAM	536.875	TRUE	283	203.757	14632.2	0.06563	enh91335-ESAM
chr11	124620000	124625000	5001	*	chr11	124620000	124625000	5001	*	enh91336	promoter	57.1375	ESAM	536.875	TRUE	283	519.831	29701.9	0.133223	enh91336-ESAM
chr11	124620000	124625000	5001	*	chr11	124620000	124625000	5001	*	enh91337	promoter	78.5783	ESAM	536.875	TRUE	283	519.831	40847.4	0.183214	enh91337-ESAM
chr11	124625000	124630000	5001	*	chr11	124620000	124625000	5001	*	enh91338	promoter	94.2149	ESAM	536.875	TRUE	283	141.76	13355.9	0.0599057	enh91338-ESAM
chr11	124630000	124635000	5001	*	chr11	124620000	124625000	5001	*	enh91339	promoter	85.7156	ESAM	536.875	TRUE	283	77.5679	6648.78	0.029822	enh91339-ESAM
chr11	124540000	124545000	5001	*	chr11	124625000	124630000	5001	*	enh91327	promoter	104.084	LOC101929340	304.125	TRUE	284	51.3432	5344	0.0252847	enh91327-LOC101929340
chr11	124610000	124615000	5001	*	chr11	124625000	124630000	5001	*	enh91334	promoter	106.245	LOC101929340	304.125	TRUE	284	85.0116	9032.03	0.0427344	enh91334-LOC101929340
chr11	124615000	124620000	5001	*	chr11	124625000	124630000	5001	*	enh91335	genic	71.8119	LOC101929340	304.125	TRUE	284	98.1877	7051.05	0.0333615	enh91335-LOC101929340
chr11	124620000	124625000	5001	*	chr11	124625000	124630000	5001	*	enh91336	promoter	57.1375	LOC101929340	304.125	TRUE	284	141.76	8099.83	0.0383237	enh91336-LOC101929340
chr11	124620000	124625000	5001	*	chr11	124625000	124630000	5001	*	enh91337	promoter	78.5783	LOC101929340	304.125	TRUE	284	141.76	11139.3	0.0527046	enh91337-LOC101929340
chr11	124625000	124630000	5001	*	chr11	124625000	124630000	5001	*	enh91338	promoter	94.2149	LOC101929340	304.125	TRUE	284	559.841	52745.4	0.249561	enh91338-LOC101929340
chr11	124630000	124635000	5001	*	chr11	124625000	124630000	5001	*	enh91339	promoter	85.7156	LOC101929340	304.125	TRUE	284	173.268	14851.8	0.0702701	enh91339-LOC101929340
chr11	124530000	124535000	5001	*	chr11	124635000	124640000	5001	*	enh91325	genic	58.879	MSANTD2	1389.5	TRUE	285	59.8714	3525.17	0.0233722	enh91325-MSANTD2
chr11	124540000	124545000	5001	*	chr11	124635000	124640000	5001	*	enh91326	genic	69.4092	MSANTD2	1389.5	TRUE	285	54.3783	3774.35	0.0250243	enh91326-MSANTD2
chr11	124540000	124545000	5001	*	chr11	124635000	124640000	5001	*	enh91327	promoter	104.084	MSANTD2	1389.5	TRUE	285	54.3783	5659.9	0.0375256	enh91327-MSANTD2
chr11	124610000	124615000	5001	*	chr11	124635000	124640000	5001	*	enh91334	promoter	106.245	MSANTD2	1389.5	TRUE	285	35.3592	3756.73	0.0249075	enh91334-MSANTD2
chr11	124615000	124620000	5001	*	chr11	124635000	124640000	5001	*	enh91335	genic	71.8119	MSANTD2	1389.5	TRUE	285	44.7288	3212.06	0.0212962	enh91335-MSANTD2
chr11	124620000	124625000	5001	*	chr11	124635000	124640000	5001	*	enh91336	promoter	57.1375	MSANTD2	1389.5	TRUE	285	55.6254	3178.3	0.0210724	enh91336-MSANTD2
chr11	124620000	124625000	5001	*	chr11	124635000	124640000	5001	*	enh91337	promoter	78.5783	MSANTD2	1389.5	TRUE	285	55.6254	4370.95	0.0289798	enh91337-MSANTD2
chr11	124625000	124630000	5001	*	chr11	124635000	124640000	5001	*	enh91338	promoter	94.2149	MSANTD2	1389.5	TRUE	285	68.8154	6483.43	0.0429857	enh91338-MSANTD2
chr11	124630000	124635000	5001	*	chr11	124635000	124640000	5001	*	enh91339	promoter	85.7156	MSANTD2	1389.5	TRUE	285	174.929	14994.1	0.0994124	enh91339-MSANTD2
chr11	124640000	124645000	5001	*	chr11	124635000	124640000	5001	*	enh91340	genic	62.2357	MSANTD2	1389.5	TRUE	285	180.727	11247.7	0.0745731	enh91340-MSANTD2
chr11	124660000	124665000	5001	*	chr11	124635000	124640000	5001	*	enh91341	genic	71.2809	MSANTD2	1389.5	TRUE	285	51.6107	3678.86	0.0243912	enh91341-MSANTD2
chr11	124660000	124665000	5001	*	chr11	124635000	124640000	5001	*	enh91342	genic	63.9981	MSANTD2	1389.5	TRUE	285	51.6107	3302.99	0.0218991	enh91342-MSANTD2
chr11	124670000	124675000	5001	*	chr11	124635000	124640000	5001	*	enh91343	promoter	116.351	MSANTD2	1389.5	TRUE	285	34.9056	4061.3	0.0269268	enh91343-MSANTD2
chr11	124660000	124665000	5001	*	chr11	124670000	124675000	5001	*	enh91341	genic	71.2809	LOC100507283	1389.5	TRUE	286	65.8897	4696.68	0.0224441	enh91341-LOC100507283
chr11	124660000	124665000	5001	*	chr11	124670000	124675000	5001	*	enh91342	genic	63.9981	LOC100507283	1389.5	TRUE	286	65.8897	4216.82	0.020151	enh91342-LOC100507283
chr11	124670000	124675000	5001	*	chr11	124670000	124675000	5001	*	enh91343	promoter	116.351	LOC100507283	1389.5	TRUE	286	574.095	66796.5	0.319201	enh91343-LOC100507283
chr11	124670000	124675000	5001	*	chr11	124670000	124675000	5001	*	enh91344	genic	62.3974	LOC100507283	1389.5	TRUE	286	574.095	35822	0.171183	enh91344-LOC100507283
chr11	124705000	124710000	5001	*	chr11	124735000	124740000	5001	*	enh91345	intergenic	69.7071	ROBO3	754	TRUE	287	57.0738	3978.45	0.0222556	enh91345-ROBO3
chr11	124705000	124710000	5001	*	chr11	124735000	124740000	5001	*	enh91346	intergenic	66.7743	ROBO3	754	TRUE	287	57.0738	3811.06	0.0213192	enh91346-ROBO3
chr11	124735000	124740000	5001	*	chr11	124735000	124740000	5001	*	enh91349	promoter	73.298	ROBO3	754	TRUE	287	345.161	25299.6	0.141526	enh91349-ROBO3
chr11	124735000	124740000	5001	*	chr11	124735000	124740000	5001	*	enh91350	genic	61.6569	ROBO3	754	TRUE	287	345.161	21281.5	0.119049	enh91350-ROBO3
chr11	124745000	124750000	5001	*	chr11	124735000	124740000	5001	*	enh91351	genic	108.385	ROBO3	754	TRUE	287	83.8034	9083.06	0.0508108	enh91351-ROBO3
chr11	124755000	124760000	5001	*	chr11	124735000	124740000	5001	*	enh91353	genic	85.3338	ROBO3	754	TRUE	287	43.2104	3687.31	0.0206269	enh91353-ROBO3
chr11	124735000	124740000	5001	*	chr11	124750000	124755000	5001	*	enh91349	promoter	73.298	ROBO4	426.5	TRUE	288	52.349	3837.08	0.0204982	enh91349-ROBO4
chr11	124745000	124750000	5001	*	chr11	124750000	124755000	5001	*	enh91351	genic	108.385	ROBO4	426.5	TRUE	288	178.679	19366.2	0.103457	enh91351-ROBO4
chr11	124750000	124755000	5001	*	chr11	124750000	124755000	5001	*	enh91352	intergenic	65.9656	ROBO4	426.5	TRUE	288	421.963	27835	0.148699	enh91352-ROBO4
chr11	124755000	124760000	5001	*	chr11	124750000	124755000	5001	*	enh91353	genic	85.3338	ROBO4	426.5	TRUE	288	207.65	17719.6	0.0946603	enh91353-ROBO4
chr11	124760000	124765000	5001	*	chr11	124750000	124755000	5001	*	enh91354	genic	61.3212	ROBO4	426.5	TRUE	288	99.6725	6112.03	0.0326513	enh91354-ROBO4
chr11	124765000	124770000	5001	*	chr11	124750000	124755000	5001	*	enh91355	promoter	83.2149	ROBO4	426.5	TRUE	288	70.5396	5869.94	0.031358	enh91355-ROBO4
chr11	124770000	124775000	5001	*	chr11	124750000	124755000	5001	*	enh91356	intergenic	76.8495	ROBO4	426.5	TRUE	288	54.1953	4164.88	0.0222494	enh91356-ROBO4
chr11	124770000	124775000	5001	*	chr11	124750000	124755000	5001	*	enh91357	intergenic	72.049	ROBO4	426.5	TRUE	288	54.1953	3904.72	0.0208595	enh91357-ROBO4
chr11	124765000	124770000	5001	*	chr11	124785000	124790000	5001	*	enh91355	promoter	83.2149	HEPN1	9.375	TRUE	289	54.2669	4515.81	0.0289366	enh91355-HEPN1
chr11	124770000	124775000	5001	*	chr11	124785000	124790000	5001	*	enh91356	intergenic	76.8495	HEPN1	9.375	TRUE	289	82.56	6344.7	0.0406558	enh91356-HEPN1
chr11	124770000	124775000	5001	*	chr11	124785000	124790000	5001	*	enh91357	intergenic	72.049	HEPN1	9.375	TRUE	289	82.56	5948.37	0.0381162	enh91357-HEPN1
chr11	124785000	124790000	5001	*	chr11	124785000	124790000	5001	*	enh91358	intergenic	63.335	HEPN1	9.375	TRUE	289	567.369	35934.3	0.230261	enh91358-HEPN1
chr11	124795000	124800000	5001	*	chr11	124785000	124790000	5001	*	enh91359	genic	64.9811	HEPN1	9.375	TRUE	289	110.302	7167.52	0.0459283	enh91359-HEPN1
chr11	124800000	124805000	5001	*	chr11	124785000	124790000	5001	*	enh91360	genic	65.9635	HEPN1	9.375	TRUE	289	82.6019	5448.71	0.0349145	enh91360-HEPN1
chr11	124800000	124805000	5001	*	chr11	124785000	124790000	5001	*	enh91361	genic	60.8966	HEPN1	9.375	TRUE	289	82.6019	5030.17	0.0322325	enh91361-HEPN1
chr11	124820000	124825000	5001	*	chr11	124785000	124790000	5001	*	enh91362	promoter	102.318	HEPN1	9.375	TRUE	289	33.1131	3388.05	0.0217101	enh91362-HEPN1
chr11	124765000	124770000	5001	*	chr11	124785000	124790000	5001	*	enh91355	promoter	83.2149	HEPACAM	164.75	TRUE	290	54.2669	4515.81	0.0289366	enh91355-HEPACAM
chr11	124770000	124775000	5001	*	chr11	124785000	124790000	5001	*	enh91356	intergenic	76.8495	HEPACAM	164.75	TRUE	290	82.56	6344.7	0.0406558	enh91356-HEPACAM
chr11	124770000	124775000	5001	*	chr11	124785000	124790000	5001	*	enh91357	intergenic	72.049	HEPACAM	164.75	TRUE	290	82.56	5948.37	0.0381162	enh91357-HEPACAM
chr11	124785000	124790000	5001	*	chr11	124785000	124790000	5001	*	enh91358	intergenic	63.335	HEPACAM	164.75	TRUE	290	567.369	35934.3	0.230261	enh91358-HEPACAM
chr11	124795000	124800000	5001	*	chr11	124785000	124790000	5001	*	enh91359	genic	64.9811	HEPACAM	164.75	TRUE	290	110.302	7167.52	0.0459283	enh91359-HEPACAM
chr11	124800000	124805000	5001	*	chr11	124785000	124790000	5001	*	enh91360	genic	65.9635	HEPACAM	164.75	TRUE	290	82.6019	5448.71	0.0349145	enh91360-HEPACAM
chr11	124800000	124805000	5001	*	chr11	124785000	124790000	5001	*	enh91361	genic	60.8966	HEPACAM	164.75	TRUE	290	82.6019	5030.17	0.0322325	enh91361-HEPACAM
chr11	124820000	124825000	5001	*	chr11	124785000	124790000	5001	*	enh91362	promoter	102.318	HEPACAM	164.75	TRUE	290	33.1131	3388.05	0.0217101	enh91362-HEPACAM
chr11	124745000	124750000	5001	*	chr11	124820000	124825000	5001	*	enh91351	genic	108.385	CCDC15	1166.5	TRUE	291	28.6218	3102.19	0.0207976	enh91351-CCDC15
chr11	124800000	124805000	5001	*	chr11	124820000	124825000	5001	*	enh91360	genic	65.9635	CCDC15	1166.5	TRUE	291	54.8572	3618.58	0.0242596	enh91360-CCDC15
chr11	124800000	124805000	5001	*	chr11	124820000	124825000	5001	*	enh91361	genic	60.8966	CCDC15	1166.5	TRUE	291	54.8572	3340.62	0.0223961	enh91361-CCDC15
chr11	124820000	124825000	5001	*	chr11	124820000	124825000	5001	*	enh91362	promoter	102.318	CCDC15	1166.5	TRUE	291	354.002	36220.6	0.242829	enh91362-CCDC15
chr11	124830000	124835000	5001	*	chr11	124820000	124825000	5001	*	enh91363	genic	69.9996	CCDC15	1166.5	TRUE	291	53.5589	3749.1	0.0251347	enh91363-CCDC15
chr11	124930000	124935000	5001	*	chr11	124930000	124935000	5001	*	enh91367	promoter	117.096	SLC37A2	4936.75	TRUE	292	504.344	59056.8	0.344999	enh91367-SLC37A2
chr11	124940000	124945000	5001	*	chr11	124930000	124935000	5001	*	enh91368	genic	119.884	SLC37A2	4936.75	TRUE	292	86.9685	10426.1	0.0609074	enh91368-SLC37A2
chr11	124940000	124945000	5001	*	chr11	124930000	124935000	5001	*	enh91369	genic	111.458	SLC37A2	4936.75	TRUE	292	86.9685	9693.31	0.0566265	enh91369-SLC37A2
chr11	124945000	124950000	5001	*	chr11	124930000	124935000	5001	*	enh91370	genic	86.8749	SLC37A2	4936.75	TRUE	292	53.9225	4684.51	0.0273661	enh91370-SLC37A2
chr11	124950000	124955000	5001	*	chr11	124930000	124935000	5001	*	enh91371	genic	77.4081	SLC37A2	4936.75	TRUE	292	45.9611	3557.76	0.0207838	enh91371-SLC37A2
chr11	124930000	124935000	5001	*	chr11	124960000	124965000	5001	*	enh91367	promoter	117.096	TMEM218	2045.75	TRUE	293	32.1842	3768.64	0.0230403	enh91367-TMEM218
chr11	124940000	124945000	5001	*	chr11	124960000	124965000	5001	*	enh91368	genic	119.884	TMEM218	2045.75	TRUE	293	41.6942	4998.45	0.0305589	enh91368-TMEM218
chr11	124940000	124945000	5001	*	chr11	124960000	124965000	5001	*	enh91369	genic	111.458	TMEM218	2045.75	TRUE	293	41.6942	4647.14	0.0284111	enh91369-TMEM218
chr11	124945000	124950000	5001	*	chr11	124960000	124965000	5001	*	enh91370	genic	86.8749	TMEM218	2045.75	TRUE	293	59.0744	5132.09	0.0313759	enh91370-TMEM218
chr11	124950000	124955000	5001	*	chr11	124960000	124965000	5001	*	enh91371	genic	77.4081	TMEM218	2045.75	TRUE	293	94.7039	7330.85	0.0448185	enh91371-TMEM218
chr11	124960000	124965000	5001	*	chr11	124960000	124965000	5001	*	enh91372	intergenic	73.7302	TMEM218	2045.75	TRUE	293	376.77	27779.3	0.169834	enh91372-TMEM218
chr11	124970000	124975000	5001	*	chr11	124960000	124965000	5001	*	enh91373	genic	102.221	TMEM218	2045.75	TRUE	293	104.653	10697.8	0.0654027	enh91373-TMEM218
chr11	124980000	124985000	5001	*	chr11	124960000	124965000	5001	*	enh91374	promoter	117.552	TMEM218	2045.75	TRUE	293	65.0866	7651.05	0.0467761	enh91374-TMEM218
chr11	124990000	124995000	5001	*	chr11	124960000	124965000	5001	*	enh91376	intergenic	80.9652	TMEM218	2045.75	TRUE	293	50.1222	4058.16	0.0248103	enh91376-TMEM218
chr11	125000000	125005000	5001	*	chr11	124960000	124965000	5001	*	enh91377	intergenic	62.7334	TMEM218	2045.75	TRUE	293	53.5045	3356.52	0.0205207	enh91377-TMEM218
chr11	125005000	125010000	5001	*	chr11	124960000	124965000	5001	*	enh91378	intergenic	60.4743	TMEM218	2045.75	TRUE	293	71.3834	4316.87	0.026392	enh91378-TMEM218
chr11	125010000	125015000	5001	*	chr11	124960000	124965000	5001	*	enh91379	intergenic	68.88	TMEM218	2045.75	TRUE	293	56.7631	3909.85	0.0239035	enh91379-TMEM218
chr11	124980000	124985000	5001	*	chr11	125025000	125030000	5001	*	enh91374	promoter	117.552	PKNOX2-AS1	118.625	TRUE	294	26.3714	3100.01	0.0243106	enh91374-PKNOX2-AS1
chr11	125010000	125015000	5001	*	chr11	125025000	125030000	5001	*	enh91379	intergenic	68.88	PKNOX2-AS1	118.625	TRUE	294	66.3431	4569.72	0.0358363	enh91379-PKNOX2-AS1
chr11	125025000	125030000	5001	*	chr11	125025000	125030000	5001	*	enh91380	intergenic	60.3185	PKNOX2-AS1	118.625	TRUE	294	390.808	23573	0.184862	enh91380-PKNOX2-AS1
chr11	125035000	125040000	5001	*	chr11	125025000	125030000	5001	*	enh91381	promoter	87.8696	PKNOX2-AS1	118.625	TRUE	294	75.8938	6668.76	0.0522972	enh91381-PKNOX2-AS1
chr11	125035000	125040000	5001	*	chr11	125025000	125030000	5001	*	enh91382	genic	64.8786	PKNOX2-AS1	118.625	TRUE	294	75.8938	4923.88	0.0386137	enh91382-PKNOX2-AS1
chr11	125045000	125050000	5001	*	chr11	125025000	125030000	5001	*	enh91383	genic	57.7647	PKNOX2-AS1	118.625	TRUE	294	44.9408	2596	0.0203581	enh91383-PKNOX2-AS1
chr11	125010000	125015000	5001	*	chr11	125030000	125035000	5001	*	enh91379	intergenic	68.88	PKNOX2	2295.38	TRUE	295	56.0058	3857.68	0.0319168	enh91379-PKNOX2
chr11	125025000	125030000	5001	*	chr11	125030000	125035000	5001	*	enh91380	intergenic	60.3185	PKNOX2	2295.38	TRUE	295	181.628	10955.5	0.0906411	enh91380-PKNOX2
chr11	125035000	125040000	5001	*	chr11	125030000	125035000	5001	*	enh91381	promoter	87.8696	PKNOX2	2295.38	TRUE	295	102.431	9000.61	0.0744672	enh91381-PKNOX2
chr11	125035000	125040000	5001	*	chr11	125030000	125035000	5001	*	enh91382	genic	64.8786	PKNOX2	2295.38	TRUE	295	102.431	6645.61	0.0549829	enh91382-PKNOX2
chr11	125045000	125050000	5001	*	chr11	125030000	125035000	5001	*	enh91383	genic	57.7647	PKNOX2	2295.38	TRUE	295	44.6505	2579.23	0.0213394	enh91383-PKNOX2
chr11	125295000	125300000	5001	*	chr11	125315000	125320000	5001	*	enh91394	genic	66.6924	FEZ1	883	TRUE	296	54.2495	3618.03	0.026301	enh91394-FEZ1
chr11	125300000	125305000	5001	*	chr11	125315000	125320000	5001	*	enh91395	genic	62.8366	FEZ1	883	TRUE	296	64.8409	4074.38	0.0296184	enh91395-FEZ1
chr11	125305000	125310000	5001	*	chr11	125315000	125320000	5001	*	enh91396	intergenic	62.5055	FEZ1	883	TRUE	296	95.0086	5938.56	0.0431699	enh91396-FEZ1
chr11	125310000	125315000	5001	*	chr11	125315000	125320000	5001	*	enh91397	intergenic	68.1047	FEZ1	883	TRUE	296	219.9	14976.2	0.108868	enh91397-FEZ1
chr11	125320000	125325000	5001	*	chr11	125315000	125320000	5001	*	enh91398	genic	61.9569	FEZ1	883	TRUE	296	188.152	11657.3	0.0847418	enh91398-FEZ1
chr11	125320000	125325000	5001	*	chr11	125315000	125320000	5001	*	enh91399	genic	68.0412	FEZ1	883	TRUE	296	188.152	12802.1	0.0930636	enh91399-FEZ1
chr11	125325000	125330000	5001	*	chr11	125315000	125320000	5001	*	enh91400	genic	77.4989	FEZ1	883	TRUE	296	78.4431	6079.25	0.0441926	enh91400-FEZ1
chr11	125365000	125370000	5001	*	chr11	125365000	125370000	5001	*	enh91401	promoter	92.4488	LOC403312	372.625	TRUE	297	498.322	46069.3	0.298022	enh91401-LOC403312
chr11	125375000	125380000	5001	*	chr11	125365000	125370000	5001	*	enh91402	intergenic	65.171	LOC403312	372.625	TRUE	297	112.51	7332.38	0.0474332	enh91402-LOC403312
chr11	125375000	125380000	5001	*	chr11	125365000	125370000	5001	*	enh91403	intergenic	67.0596	LOC403312	372.625	TRUE	297	112.51	7544.88	0.0488078	enh91403-LOC403312
chr11	125380000	125385000	5001	*	chr11	125365000	125370000	5001	*	enh91404	intergenic	100.397	LOC403312	372.625	TRUE	297	73.6566	7394.89	0.0478375	enh91404-LOC403312
chr11	125385000	125390000	5001	*	chr11	125365000	125370000	5001	*	enh91405	intergenic	79.8875	LOC403312	372.625	TRUE	297	60.2389	4812.33	0.031131	enh91405-LOC403312
chr11	125435000	125440000	5001	*	chr11	125365000	125370000	5001	*	enh91406	promoter	120.254	LOC403312	372.625	TRUE	297	31.8484	3829.9	0.0247756	enh91406-LOC403312
chr11	125380000	125385000	5001	*	chr11	125435000	125440000	5001	*	enh91404	intergenic	100.397	EI24	2149.75	TRUE	298	50.6747	5087.59	0.0338663	enh91404-EI24
chr11	125385000	125390000	5001	*	chr11	125435000	125440000	5001	*	enh91405	intergenic	79.8875	EI24	2149.75	TRUE	298	49.0947	3922.05	0.0261077	enh91405-EI24
chr11	125435000	125440000	5001	*	chr11	125435000	125440000	5001	*	enh91406	promoter	120.254	EI24	2149.75	TRUE	298	462.309	55594.5	0.370073	enh91406-EI24
chr11	125445000	125450000	5001	*	chr11	125435000	125440000	5001	*	enh91407	genic	70.186	EI24	2149.75	TRUE	298	84.3899	5922.99	0.0394273	enh91407-EI24
chr11	125460000	125465000	5001	*	chr11	125435000	125440000	5001	*	enh91408	promoter	144.938	EI24	2149.75	TRUE	298	35.6003	5159.85	0.0343473	enh91408-EI24
chr11	125465000	125470000	5001	*	chr11	125435000	125440000	5001	*	enh91409	genic	92.8561	EI24	2149.75	TRUE	298	38.9822	3619.74	0.0240953	enh91409-EI24
chr11	125365000	125370000	5001	*	chr11	125440000	125445000	5001	*	enh91401	promoter	92.4488	STT3A-AS1	3512	TRUE	299	31.2693	2890.81	0.0225616	enh91401-STT3A-AS1
chr11	125380000	125385000	5001	*	chr11	125440000	125445000	5001	*	enh91404	intergenic	100.397	STT3A-AS1	3512	TRUE	299	38.086	3823.72	0.0298426	enh91404-STT3A-AS1
chr11	125385000	125390000	5001	*	chr11	125440000	125445000	5001	*	enh91405	intergenic	79.8875	STT3A-AS1	3512	TRUE	299	36.8513	2943.95	0.0229764	enh91405-STT3A-AS1
chr11	125435000	125440000	5001	*	chr11	125440000	125445000	5001	*	enh91406	promoter	120.254	STT3A-AS1	3512	TRUE	299	161.362	19404.5	0.151444	enh91406-STT3A-AS1
chr11	125445000	125450000	5001	*	chr11	125440000	125445000	5001	*	enh91407	genic	70.186	STT3A-AS1	3512	TRUE	299	208.413	14627.7	0.114163	enh91407-STT3A-AS1
chr11	125460000	125465000	5001	*	chr11	125440000	125445000	5001	*	enh91408	promoter	144.938	STT3A-AS1	3512	TRUE	299	64.6678	9372.83	0.0731512	enh91408-STT3A-AS1
chr11	125465000	125470000	5001	*	chr11	125440000	125445000	5001	*	enh91409	genic	92.8561	STT3A-AS1	3512	TRUE	299	44.6812	4148.92	0.0323807	enh91409-STT3A-AS1
chr11	125495000	125500000	5001	*	chr11	125440000	125445000	5001	*	enh91410	promoter	117.413	STT3A-AS1	3512	TRUE	299	30.0408	3527.19	0.0275283	enh91410-STT3A-AS1
chr11	125435000	125440000	5001	*	chr11	125460000	125465000	5001	*	enh91406	promoter	120.254	STT3A	3128.12	TRUE	300	35.6003	4281.09	0.0256427	enh91406-STT3A
chr11	125445000	125450000	5001	*	chr11	125460000	125465000	5001	*	enh91407	genic	70.186	STT3A	3128.12	TRUE	300	64.8205	4549.49	0.0272503	enh91407-STT3A
chr11	125460000	125465000	5001	*	chr11	125460000	125465000	5001	*	enh91408	promoter	144.938	STT3A	3128.12	TRUE	300	378.336	54835.3	0.32845	enh91408-STT3A
chr11	125465000	125470000	5001	*	chr11	125460000	125465000	5001	*	enh91409	genic	92.8561	STT3A	3128.12	TRUE	300	183.995	17085.1	0.102336	enh91409-STT3A
chr11	125495000	125500000	5001	*	chr11	125460000	125465000	5001	*	enh91410	promoter	117.413	STT3A	3128.12	TRUE	300	30.176	3543.06	0.0212221	enh91410-STT3A
chr11	125435000	125440000	5001	*	chr11	125495000	125500000	5001	*	enh91406	promoter	120.254	CHEK1	1887.5	TRUE	301	22.6347	2721.92	0.0222145	enh91406-CHEK1
chr11	125460000	125465000	5001	*	chr11	125495000	125500000	5001	*	enh91408	promoter	144.938	CHEK1	1887.5	TRUE	301	30.176	4373.66	0.0356949	enh91408-CHEK1
chr11	125465000	125470000	5001	*	chr11	125495000	125500000	5001	*	enh91409	genic	92.8561	CHEK1	1887.5	TRUE	301	40.5391	3764.31	0.0307218	enh91409-CHEK1
chr11	125495000	125500000	5001	*	chr11	125495000	125500000	5001	*	enh91410	promoter	117.413	CHEK1	1887.5	TRUE	301	359.056	42157.8	0.344065	enh91410-CHEK1
chr11	125755000	125760000	5001	*	chr11	125495000	125500000	5001	*	enh91418	genic	135.981	CHEK1	1887.5	TRUE	301	24.8282	3376.18	0.0275542	enh91418-CHEK1
chr11	125495000	125500000	5001	*	chr11	125540000	125545000	5001	*	enh91410	promoter	117.413	ACRV1	65.125	TRUE	302	22.8498	2682.87	0.0489245	enh91410-ACRV1
chr11	125560000	125565000	5001	*	chr11	125540000	125545000	5001	*	enh91411	intergenic	57.2497	ACRV1	65.125	TRUE	302	58.0994	3326.17	0.0606558	enh91411-ACRV1
chr11	125570000	125575000	5001	*	chr11	125540000	125545000	5001	*	enh91412	intergenic	62.0035	ACRV1	65.125	TRUE	302	28.4757	1765.59	0.0321972	enh91412-ACRV1
chr11	125590000	125595000	5001	*	chr11	125540000	125545000	5001	*	enh91413	intergenic	57.3797	ACRV1	65.125	TRUE	302	23.2721	1335.35	0.0243513	enh91413-ACRV1
chr11	125740000	125745000	5001	*	chr11	125540000	125545000	5001	*	enh91417	intergenic	71.8063	ACRV1	65.125	TRUE	302	19.0867	1370.55	0.0249932	enh91417-ACRV1
chr11	125560000	125565000	5001	*	chr11	125615000	125620000	5001	*	enh91411	intergenic	57.2497	PATE1	24.125	TRUE	303	29.5404	1691.18	0.0403179	enh91411-PATE1
chr11	125570000	125575000	5001	*	chr11	125615000	125620000	5001	*	enh91412	intergenic	62.0035	PATE1	24.125	TRUE	303	34.489	2138.44	0.0509805	enh91412-PATE1
chr11	125590000	125595000	5001	*	chr11	125615000	125620000	5001	*	enh91413	intergenic	57.3797	PATE1	24.125	TRUE	303	45.4823	2609.76	0.0622169	enh91413-PATE1
chr11	125655000	125660000	5001	*	chr11	125615000	125620000	5001	*	enh91414	promoter	60.2255	PATE1	24.125	TRUE	303	29.5894	1782.04	0.0424839	enh91414-PATE1
chr11	125700000	125705000	5001	*	chr11	125615000	125620000	5001	*	enh91415	intergenic	61.5103	PATE1	24.125	TRUE	303	24.9811	1536.6	0.0366326	enh91415-PATE1
chr11	125710000	125715000	5001	*	chr11	125615000	125620000	5001	*	enh91416	intergenic	74.0237	PATE1	24.125	TRUE	303	16.6076	1229.35	0.0293078	enh91416-PATE1
chr11	125560000	125565000	5001	*	chr11	125645000	125650000	5001	*	enh91411	intergenic	57.2497	PATE2	18.5	TRUE	304	18.7686	1074.5	0.0230195	enh91411-PATE2
chr11	125570000	125575000	5001	*	chr11	125645000	125650000	5001	*	enh91412	intergenic	62.0035	PATE2	18.5	TRUE	304	18.5251	1148.62	0.0246075	enh91412-PATE2
chr11	125590000	125595000	5001	*	chr11	125645000	125650000	5001	*	enh91413	intergenic	57.3797	PATE2	18.5	TRUE	304	17.152	984.175	0.0210845	enh91413-PATE2
chr11	125655000	125660000	5001	*	chr11	125645000	125650000	5001	*	enh91414	promoter	60.2255	PATE2	18.5	TRUE	304	103.774	6249.87	0.133894	enh91414-PATE2
chr11	125700000	125705000	5001	*	chr11	125645000	125650000	5001	*	enh91415	intergenic	61.5103	PATE2	18.5	TRUE	304	22.1005	1359.41	0.0291233	enh91415-PATE2
chr11	125710000	125715000	5001	*	chr11	125645000	125650000	5001	*	enh91416	intergenic	74.0237	PATE2	18.5	TRUE	304	22.6509	1676.7	0.0359209	enh91416-PATE2
chr11	125740000	125745000	5001	*	chr11	125645000	125650000	5001	*	enh91417	intergenic	71.8063	PATE2	18.5	TRUE	304	18.9908	1363.66	0.0292144	enh91417-PATE2
chr11	125590000	125595000	5001	*	chr11	125655000	125660000	5001	*	enh91413	intergenic	57.3797	PATE3	38.625	TRUE	305	28.3217	1625.09	0.0241314	enh91413-PATE3
chr11	125655000	125660000	5001	*	chr11	125655000	125660000	5001	*	enh91414	promoter	60.2255	PATE3	38.625	TRUE	305	443.343	26700.6	0.396483	enh91414-PATE3
chr11	125700000	125705000	5001	*	chr11	125655000	125660000	5001	*	enh91415	intergenic	61.5103	PATE3	38.625	TRUE	305	30.6663	1886.29	0.02801	enh91415-PATE3
chr11	125710000	125715000	5001	*	chr11	125655000	125660000	5001	*	enh91416	intergenic	74.0237	PATE3	38.625	TRUE	305	25.144	1861.25	0.0276382	enh91416-PATE3
chr11	125570000	125575000	5001	*	chr11	125700000	125705000	5001	*	enh91412	intergenic	62.0035	PATE4	33.75	TRUE	306	26.7357	1657.7	0.0204522	enh91412-PATE4
chr11	125655000	125660000	5001	*	chr11	125700000	125705000	5001	*	enh91414	promoter	60.2255	PATE4	33.75	TRUE	306	30.6663	1846.89	0.0227864	enh91414-PATE4
chr11	125700000	125705000	5001	*	chr11	125700000	125705000	5001	*	enh91415	intergenic	61.5103	PATE4	33.75	TRUE	306	480.545	29558.4	0.364683	enh91415-PATE4
chr11	125710000	125715000	5001	*	chr11	125700000	125705000	5001	*	enh91416	intergenic	74.0237	PATE4	33.75	TRUE	306	65.6684	4861.01	0.0599736	enh91416-PATE4
chr11	125740000	125745000	5001	*	chr11	125700000	125705000	5001	*	enh91417	intergenic	71.8063	PATE4	33.75	TRUE	306	28.7612	2065.23	0.0254802	enh91417-PATE4
chr11	125460000	125465000	5001	*	chr11	125750000	125755000	5001	*	enh91408	promoter	144.938	HYLS1	1914.75	TRUE	307	16.1732	2344.11	0.021794	enh91408-HYLS1
chr11	125495000	125500000	5001	*	chr11	125750000	125755000	5001	*	enh91410	promoter	117.413	HYLS1	1914.75	TRUE	307	32.5625	3823.27	0.0355463	enh91410-HYLS1
chr11	125740000	125745000	5001	*	chr11	125750000	125755000	5001	*	enh91417	intergenic	71.8063	HYLS1	1914.75	TRUE	307	71.2604	5116.95	0.047574	enh91417-HYLS1
chr11	125755000	125760000	5001	*	chr11	125750000	125755000	5001	*	enh91418	genic	135.981	HYLS1	1914.75	TRUE	307	138.651	18854	0.175292	enh91418-HYLS1
chr11	125770000	125775000	5001	*	chr11	125750000	125755000	5001	*	enh91419	promoter	94.774	HYLS1	1914.75	TRUE	307	45.5557	4317.5	0.0401413	enh91419-HYLS1
chr11	125740000	125745000	5001	*	chr11	125760000	125765000	5001	*	enh91417	intergenic	71.8063	PUS3	968.5	TRUE	308	33.1092	2377.45	0.0201605	enh91417-PUS3
chr11	125755000	125760000	5001	*	chr11	125760000	125765000	5001	*	enh91418	genic	135.981	PUS3	968.5	TRUE	308	159.431	21679.7	0.183841	enh91418-PUS3
chr11	125770000	125775000	5001	*	chr11	125760000	125765000	5001	*	enh91419	promoter	94.774	PUS3	968.5	TRUE	308	86.657	8212.83	0.0696439	enh91419-PUS3
chr11	125755000	125760000	5001	*	chr11	125770000	125775000	5001	*	enh91418	genic	135.981	DDX25	107.75	TRUE	309	57.2266	7781.76	0.0613698	enh91418-DDX25
chr11	125770000	125775000	5001	*	chr11	125770000	125775000	5001	*	enh91419	promoter	94.774	DDX25	107.75	TRUE	309	383.15	36312.7	0.286375	enh91419-DDX25
chr11	125790000	125795000	5001	*	chr11	125825000	125830000	5001	*	enh91420	genic	64.6523	CDON	1956.12	TRUE	310	28.0166	1811.34	0.0267434	enh91420-CDON
chr11	125795000	125800000	5001	*	chr11	125825000	125830000	5001	*	enh91421	intergenic	57.8965	CDON	1956.12	TRUE	310	36.3157	2102.55	0.031043	enh91421-CDON
chr11	125810000	125815000	5001	*	chr11	125825000	125830000	5001	*	enh91422	intergenic	59.8066	CDON	1956.12	TRUE	310	71.2311	4260.09	0.0628979	enh91422-CDON
chr11	125835000	125840000	5001	*	chr11	125825000	125830000	5001	*	enh91423	genic	65.2156	CDON	1956.12	TRUE	310	92.6346	6041.23	0.0891954	enh91423-CDON
chr11	125850000	125855000	5001	*	chr11	125825000	125830000	5001	*	enh91424	genic	64.0725	CDON	1956.12	TRUE	310	40.6112	2602.06	0.038418	enh91424-CDON
chr11	125930000	125935000	5001	*	chr11	125825000	125830000	5001	*	enh91426	promoter	116.875	CDON	1956.12	TRUE	310	12.7836	1494.09	0.0220594	enh91426-CDON
chr11	126040000	126045000	5001	*	chr11	125825000	125830000	5001	*	enh91436	intergenic	89.4525	CDON	1956.12	TRUE	310	21.1361	1890.68	0.0279148	enh91436-CDON
chr11	126080000	126085000	5001	*	chr11	125825000	125830000	5001	*	enh91439	promoter	108.753	CDON	1956.12	TRUE	310	13.2255	1438.3	0.0212358	enh91439-CDON
chr11	125755000	125760000	5001	*	chr11	126070000	126075000	5001	*	enh91418	genic	135.981	RPUSD4	896.5	TRUE	311	19.8744	2702.55	0.0242752	enh91418-RPUSD4
chr11	125790000	125795000	5001	*	chr11	126070000	126075000	5001	*	enh91420	genic	64.6523	RPUSD4	896.5	TRUE	311	43.8374	2834.19	0.0254577	enh91420-RPUSD4
chr11	126040000	126045000	5001	*	chr11	126070000	126075000	5001	*	enh91436	intergenic	89.4525	RPUSD4	896.5	TRUE	311	28.6929	2566.65	0.0230545	enh91436-RPUSD4
chr11	126060000	126065000	5001	*	chr11	126070000	126075000	5001	*	enh91437	intergenic	66.5558	RPUSD4	896.5	TRUE	311	74.2792	4943.71	0.0444061	enh91437-RPUSD4
chr11	126065000	126070000	5001	*	chr11	126070000	126075000	5001	*	enh91438	intergenic	67.6753	RPUSD4	896.5	TRUE	311	173.623	11750	0.105542	enh91438-RPUSD4
chr11	126080000	126085000	5001	*	chr11	126070000	126075000	5001	*	enh91439	promoter	108.753	RPUSD4	896.5	TRUE	311	81.5093	8864.35	0.0796227	enh91439-RPUSD4
chr11	126080000	126085000	5001	*	chr11	126070000	126075000	5001	*	enh91440	genic	62.5253	RPUSD4	896.5	TRUE	311	81.5093	5096.39	0.0457776	enh91440-RPUSD4
chr11	126065000	126070000	5001	*	chr11	126080000	126085000	5001	*	enh91438	intergenic	67.6753	FAM118B	1289.75	TRUE	312	54.2537	3671.63	0.0208922	enh91438-FAM118B
chr11	126080000	126085000	5001	*	chr11	126080000	126085000	5001	*	enh91439	promoter	108.753	FAM118B	1289.75	TRUE	312	448.999	48829.8	0.27785	enh91439-FAM118B
chr11	126080000	126085000	5001	*	chr11	126080000	126085000	5001	*	enh91440	genic	62.5253	FAM118B	1289.75	TRUE	312	448.999	28073.8	0.159745	enh91440-FAM118B
chr11	126085000	126090000	5001	*	chr11	126080000	126085000	5001	*	enh91441	genic	59.4229	FAM118B	1289.75	TRUE	312	154.896	9204.4	0.0523746	enh91441-FAM118B
chr11	126080000	126085000	5001	*	chr11	126130000	126135000	5001	*	enh91439	promoter	108.753	SRPRA	1767.12	TRUE	313	27.1787	2955.75	0.0265014	enh91439-SRPRA
chr11	126135000	126140000	5001	*	chr11	126130000	126135000	5001	*	enh91443	promoter	121.735	SRPRA	1767.12	TRUE	313	199.997	24346.5	0.218292	enh91443-SRPRA
chr11	126150000	126155000	5001	*	chr11	126130000	126135000	5001	*	enh91444	intergenic	80.4674	SRPRA	1767.12	TRUE	313	46.8878	3772.94	0.0338283	enh91444-SRPRA
chr11	126150000	126155000	5001	*	chr11	126130000	126135000	5001	*	enh91445	promoter	110.846	SRPRA	1767.12	TRUE	313	46.8878	5197.31	0.0465992	enh91445-SRPRA
chr11	126135000	126140000	5001	*	chr11	126135000	126140000	5001	*	enh91443	promoter	121.735	FOXRED1	1461.25	TRUE	314	487.29	59320	0.386846	enh91443-FOXRED1
chr11	126150000	126155000	5001	*	chr11	126135000	126140000	5001	*	enh91444	intergenic	80.4674	FOXRED1	1461.25	TRUE	314	56.9507	4582.68	0.0298852	enh91444-FOXRED1
chr11	126150000	126155000	5001	*	chr11	126135000	126140000	5001	*	enh91445	promoter	110.846	FOXRED1	1461.25	TRUE	314	56.9507	6312.74	0.0411675	enh91445-FOXRED1
chr11	126135000	126140000	5001	*	chr11	126150000	126155000	5001	*	enh91443	promoter	121.735	TIRAP	1363.88	TRUE	315	56.9507	6932.87	0.0328512	enh91443-TIRAP
chr11	126150000	126155000	5001	*	chr11	126150000	126155000	5001	*	enh91444	intergenic	80.4674	TIRAP	1363.88	TRUE	315	533.737	42948.5	0.20351	enh91444-TIRAP
chr11	126150000	126155000	5001	*	chr11	126150000	126155000	5001	*	enh91445	promoter	110.846	TIRAP	1363.88	TRUE	315	533.737	59162.5	0.280339	enh91445-TIRAP
chr11	126160000	126165000	5001	*	chr11	126150000	126155000	5001	*	enh91446	intergenic	76.529	TIRAP	1363.88	TRUE	315	91.7871	7024.37	0.0332848	enh91446-TIRAP
chr11	126170000	126175000	5001	*	chr11	126150000	126155000	5001	*	enh91447	promoter	106.199	TIRAP	1363.88	TRUE	315	45.054	4784.68	0.0226721	enh91447-TIRAP
chr11	126150000	126155000	5001	*	chr11	126170000	126175000	5001	*	enh91444	intergenic	80.4674	DCPS	3183.75	TRUE	316	45.054	3625.38	0.0225873	enh91444-DCPS
chr11	126150000	126155000	5001	*	chr11	126170000	126175000	5001	*	enh91445	promoter	110.846	DCPS	3183.75	TRUE	316	45.054	4994.04	0.0311145	enh91445-DCPS
chr11	126160000	126165000	5001	*	chr11	126170000	126175000	5001	*	enh91446	intergenic	76.529	DCPS	3183.75	TRUE	316	103.907	7951.9	0.0495428	enh91446-DCPS
chr11	126170000	126175000	5001	*	chr11	126170000	126175000	5001	*	enh91447	promoter	106.199	DCPS	3183.75	TRUE	316	430.149	45681.3	0.284609	enh91447-DCPS
chr11	126180000	126185000	5001	*	chr11	126170000	126175000	5001	*	enh91448	genic	98.8193	DCPS	3183.75	TRUE	316	55.0716	5442.13	0.0339062	enh91448-DCPS
chr11	126185000	126190000	5001	*	chr11	126170000	126175000	5001	*	enh91449	genic	112.451	DCPS	3183.75	TRUE	316	43.3509	4874.87	0.030372	enh91449-DCPS
chr11	126225000	126230000	5001	*	chr11	126170000	126175000	5001	*	enh91455	promoter	124.555	DCPS	3183.75	TRUE	316	31.3748	3907.9	0.0243474	enh91455-DCPS
chr11	126180000	126185000	5001	*	chr11	126210000	126215000	5001	*	enh91448	genic	98.8193	GSEC	2207	TRUE	317	44.1154	4359.45	0.0236463	enh91448-GSEC
chr11	126185000	126190000	5001	*	chr11	126210000	126215000	5001	*	enh91449	genic	112.451	GSEC	2207	TRUE	317	58.8584	6618.71	0.0359009	enh91449-GSEC
chr11	126195000	126200000	5001	*	chr11	126210000	126215000	5001	*	enh91450	genic	61.7737	GSEC	2207	TRUE	317	95.5287	5901.16	0.0320088	enh91450-GSEC
chr11	126200000	126205000	5001	*	chr11	126210000	126215000	5001	*	enh91451	genic	70.7723	GSEC	2207	TRUE	317	110.521	7821.84	0.0424268	enh91451-GSEC
chr11	126205000	126210000	5001	*	chr11	126210000	126215000	5001	*	enh91452	genic	80.2151	GSEC	2207	TRUE	317	205.94	16519.5	0.0896041	enh91452-GSEC
chr11	126210000	126215000	5001	*	chr11	126210000	126215000	5001	*	enh91453	genic	70.5798	GSEC	2207	TRUE	317	491.422	34684.5	0.188134	enh91453-GSEC
chr11	126215000	126220000	5001	*	chr11	126210000	126215000	5001	*	enh91454	genic	96.0411	GSEC	2207	TRUE	317	153.552	14747.4	0.0799918	enh91454-GSEC
chr11	126225000	126230000	5001	*	chr11	126210000	126215000	5001	*	enh91455	promoter	124.555	GSEC	2207	TRUE	317	64.9422	8088.89	0.0438754	enh91455-GSEC
chr11	126230000	126235000	5001	*	chr11	126210000	126215000	5001	*	enh91456	genic	72.9638	GSEC	2207	TRUE	317	53.6652	3915.62	0.0212389	enh91456-GSEC
chr11	126180000	126185000	5001	*	chr11	126225000	126230000	5001	*	enh91448	genic	98.8193	ST3GAL4	2496.88	TRUE	318	47.8994	4733.39	0.0233097	enh91448-ST3GAL4
chr11	126185000	126190000	5001	*	chr11	126225000	126230000	5001	*	enh91449	genic	112.451	ST3GAL4	2496.88	TRUE	318	48.7382	5480.68	0.0269898	enh91449-ST3GAL4
chr11	126205000	126210000	5001	*	chr11	126225000	126230000	5001	*	enh91452	genic	80.2151	ST3GAL4	2496.88	TRUE	318	56.0913	4499.37	0.0221573	enh91452-ST3GAL4
chr11	126210000	126215000	5001	*	chr11	126225000	126230000	5001	*	enh91453	genic	70.5798	ST3GAL4	2496.88	TRUE	318	64.9422	4583.61	0.0225722	enh91453-ST3GAL4
chr11	126215000	126220000	5001	*	chr11	126225000	126230000	5001	*	enh91454	genic	96.0411	ST3GAL4	2496.88	TRUE	318	86.9707	8352.77	0.0411335	enh91454-ST3GAL4
chr11	126225000	126230000	5001	*	chr11	126225000	126230000	5001	*	enh91455	promoter	124.555	ST3GAL4	2496.88	TRUE	318	502.01	62528	0.307921	enh91455-ST3GAL4
chr11	126230000	126235000	5001	*	chr11	126225000	126230000	5001	*	enh91456	genic	72.9638	ST3GAL4	2496.88	TRUE	318	242.081	17663.1	0.0869827	enh91456-ST3GAL4
chr11	126235000	126240000	5001	*	chr11	126225000	126230000	5001	*	enh91457	genic	76.5253	ST3GAL4	2496.88	TRUE	318	102.557	7848.17	0.0386486	enh91457-ST3GAL4
chr11	126275000	126280000	5001	*	chr11	126290000	126295000	5001	*	enh91461	genic	58.8038	KIRREL3	3145.62	TRUE	319	61.7935	3633.7	0.0211382	enh91461-KIRREL3
chr11	126290000	126295000	5001	*	chr11	126290000	126295000	5001	*	enh91462	intergenic	64.3004	KIRREL3	3145.62	TRUE	319	493.796	31751.2	0.184705	enh91462-KIRREL3
chr11	126290000	126295000	5001	*	chr11	126290000	126295000	5001	*	enh91463	genic	63.0628	KIRREL3	3145.62	TRUE	319	493.796	31140.1	0.18115	enh91463-KIRREL3
chr11	126295000	126300000	5001	*	chr11	126290000	126295000	5001	*	enh91464	genic	75.5177	KIRREL3	3145.62	TRUE	319	148.133	11186.7	0.0650758	enh91464-KIRREL3
chr11	126300000	126305000	5001	*	chr11	126290000	126295000	5001	*	enh91465	genic	62.0985	KIRREL3	3145.62	TRUE	319	80.542	5001.53	0.0290952	enh91465-KIRREL3
chr11	126335000	126340000	5001	*	chr11	126520000	126525000	5001	*	enh91469	genic	84.4615	LOC101929427	127.75	TRUE	320	6.55109	553.315	0.0206011	enh91469-LOC101929427
chr11	126350000	126355000	5001	*	chr11	126520000	126525000	5001	*	enh91470	genic	73.0165	LOC101929427	127.75	TRUE	320	8.21089	599.531	0.0223218	enh91470-LOC101929427
chr11	126365000	126370000	5001	*	chr11	126520000	126525000	5001	*	enh91473	genic	67.911	LOC101929427	127.75	TRUE	320	10.8877	739.397	0.0275293	enh91473-LOC101929427
chr11	126430000	126435000	5001	*	chr11	126520000	126525000	5001	*	enh91475	genic	56.2387	LOC101929427	127.75	TRUE	320	9.60944	540.422	0.0201211	enh91475-LOC101929427
chr11	126455000	126460000	5001	*	chr11	126520000	126525000	5001	*	enh91476	genic	59.798	LOC101929427	127.75	TRUE	320	15.3411	917.366	0.0341555	enh91476-LOC101929427
chr11	126475000	126480000	5001	*	chr11	126520000	126525000	5001	*	enh91477	genic	57.4838	LOC101929427	127.75	TRUE	320	24.5184	1409.41	0.0524753	enh91477-LOC101929427
chr11	126550000	126555000	5001	*	chr11	126520000	126525000	5001	*	enh91478	genic	54.6668	LOC101929427	127.75	TRUE	320	36.4299	1991.51	0.0741481	enh91478-LOC101929427
chr11	126180000	126185000	5001	*	chr11	126810000	126815000	5001	*	enh91448	genic	98.8193	KIRREL3-AS2	20.25	TRUE	321	4.97485	491.611	0.0202406	enh91448-KIRREL3-AS2
chr11	126430000	126435000	5001	*	chr11	126810000	126815000	5001	*	enh91475	genic	56.2387	KIRREL3-AS2	20.25	TRUE	321	12.0702	678.813	0.0279481	enh91475-KIRREL3-AS2
chr11	126860000	126865000	5001	*	chr11	126810000	126815000	5001	*	enh91479	genic	62.9026	KIRREL3-AS2	20.25	TRUE	321	14.6225	919.793	0.0378697	enh91479-KIRREL3-AS2
chr11	126940000	126945000	5001	*	chr11	126810000	126815000	5001	*	enh91480	genic	56.196	KIRREL3-AS2	20.25	TRUE	321	10.6914	600.814	0.0247367	enh91480-KIRREL3-AS2
chr11	126170000	126175000	5001	*	chr11	126870000	126875000	5001	*	enh91447	promoter	106.199	KIRREL3-AS3	16.625	TRUE	322	6.81798	724.061	0.0217409	enh91447-KIRREL3-AS3
chr11	126310000	126315000	5001	*	chr11	126870000	126875000	5001	*	enh91466	genic	70.0704	KIRREL3-AS3	16.625	TRUE	322	10.6266	744.61	0.022358	enh91466-KIRREL3-AS3
chr11	126335000	126340000	5001	*	chr11	126870000	126875000	5001	*	enh91469	genic	84.4615	KIRREL3-AS3	16.625	TRUE	322	7.92097	669.017	0.0200882	enh91469-KIRREL3-AS3
chr11	126860000	126865000	5001	*	chr11	126870000	126875000	5001	*	enh91479	genic	62.9026	KIRREL3-AS3	16.625	TRUE	322	90.4866	5691.84	0.170905	enh91479-KIRREL3-AS3
chr11	126940000	126945000	5001	*	chr11	126870000	126875000	5001	*	enh91480	genic	56.196	KIRREL3-AS3	16.625	TRUE	322	12.1628	683.5	0.0205231	enh91480-KIRREL3-AS3
chr11	126940000	126945000	5001	*	chr11	126935000	126940000	5001	*	enh91480	genic	56.196	LOC101929473	132.25	TRUE	323	178.738	10044.4	0.335729	enh91480-LOC101929473
chr11	12685000	12690000	5001	*	chr11	12695000	12700000	5001	*	enh85983	intergenic	65.9846	TEAD1	4350.25	TRUE	324	49.4376	3262.12	0.0241899	enh85983-TEAD1
chr11	12695000	12700000	5001	*	chr11	12695000	12700000	5001	*	enh85984	promoter	112.798	TEAD1	4350.25	TRUE	324	407.994	46021	0.341264	enh85984-TEAD1
chr11	12715000	12720000	5001	*	chr11	12695000	12700000	5001	*	enh85985	genic	96.0192	TEAD1	4350.25	TRUE	324	60.9735	5854.63	0.0434144	enh85985-TEAD1
chr11	12830000	12835000	5001	*	chr11	12695000	12700000	5001	*	enh85994	genic	78.2491	TEAD1	4350.25	TRUE	324	34.5584	2704.16	0.0200524	enh85994-TEAD1
chr11	12910000	12915000	5001	*	chr11	12695000	12700000	5001	*	enh86002	genic	105.715	TEAD1	4350.25	TRUE	324	28.1261	2973.35	0.0220486	enh86002-TEAD1
chr11	126425000	126430000	5001	*	chr11	127140000	127145000	5001	*	enh91474	genic	57.5253	LOC101929497	222.25	TRUE	326	8.91714	512.962	0.0258153	enh91474-LOC101929497
chr11	126455000	126460000	5001	*	chr11	127140000	127145000	5001	*	enh91476	genic	59.798	LOC101929497	222.25	TRUE	326	8.63536	516.377	0.0259872	enh91476-LOC101929497
chr11	127120000	127125000	5001	*	chr11	127140000	127145000	5001	*	enh91481	intergenic	55.9959	LOC101929497	222.25	TRUE	326	43.4987	2435.75	0.122582	enh91481-LOC101929497
chr11	128320000	128325000	5001	*	chr11	128325000	128330000	5001	*	enh91517	intergenic	62.098	ETS1	4789.25	TRUE	327	213.256	13242.8	0.0778251	enh91517-ETS1
chr11	128325000	128330000	5001	*	chr11	128325000	128330000	5001	*	enh91518	genic	59.1318	ETS1	4789.25	TRUE	327	425.553	25163.7	0.147882	enh91518-ETS1
chr11	128335000	128340000	5001	*	chr11	128325000	128330000	5001	*	enh91519	genic	70.5396	ETS1	4789.25	TRUE	327	93.4775	6593.87	0.0387508	enh91519-ETS1
chr11	128335000	128340000	5001	*	chr11	128325000	128330000	5001	*	enh91520	genic	73.6412	ETS1	4789.25	TRUE	327	93.4775	6883.8	0.0404547	enh91520-ETS1
chr11	128340000	128345000	5001	*	chr11	128325000	128330000	5001	*	enh91521	genic	63.2315	ETS1	4789.25	TRUE	327	71.7505	4536.89	0.0266624	enh91521-ETS1
chr11	128350000	128355000	5001	*	chr11	128325000	128330000	5001	*	enh91522	genic	115.129	ETS1	4789.25	TRUE	327	49.2821	5673.81	0.0333438	enh91522-ETS1
chr11	128365000	128370000	5001	*	chr11	128325000	128330000	5001	*	enh91525	genic	121.316	ETS1	4789.25	TRUE	327	29.1161	3532.26	0.0207584	enh91525-ETS1
chr11	128350000	128355000	5001	*	chr11	128395000	128400000	5001	*	enh91522	genic	115.129	LOC101929517	45.625	TRUE	328	33.4004	3845.37	0.0209341	enh91522-LOC101929517
chr11	128365000	128370000	5001	*	chr11	128395000	128400000	5001	*	enh91525	genic	121.316	LOC101929517	45.625	TRUE	328	34.4225	4176.02	0.0227342	enh91525-LOC101929517
chr11	128390000	128395000	5001	*	chr11	128395000	128400000	5001	*	enh91530	promoter	117.615	LOC101929517	45.625	TRUE	328	120.885	14217.9	0.077402	enh91530-LOC101929517
chr11	128395000	128400000	5001	*	chr11	128395000	128400000	5001	*	enh91531	genic	62.3561	LOC101929517	45.625	TRUE	328	480.556	29965.6	0.163133	enh91531-LOC101929517
chr11	128410000	128415000	5001	*	chr11	128395000	128400000	5001	*	enh91532	intergenic	57.8144	LOC101929517	45.625	TRUE	328	98.4656	5692.73	0.0309912	enh91532-LOC101929517
chr11	128420000	128425000	5001	*	chr11	128395000	128400000	5001	*	enh91533	intergenic	108.181	LOC101929517	45.625	TRUE	328	45.5134	4923.7	0.0268046	enh91533-LOC101929517
chr11	128530000	128535000	5001	*	chr11	128550000	128555000	5001	*	enh91548	intergenic	60.4508	LOC101929538	67.875	TRUE	329	64.1766	3879.52	0.0246025	enh91548-LOC101929538
chr11	128530000	128535000	5001	*	chr11	128550000	128555000	5001	*	enh91549	intergenic	57.8406	LOC101929538	67.875	TRUE	329	64.1766	3712.01	0.0235401	enh91549-LOC101929538
chr11	128535000	128540000	5001	*	chr11	128550000	128555000	5001	*	enh91550	intergenic	69.3244	LOC101929538	67.875	TRUE	329	94.824	6573.62	0.0416874	enh91550-LOC101929538
chr11	128555000	128560000	5001	*	chr11	128550000	128555000	5001	*	enh91551	promoter	68.1949	LOC101929538	67.875	TRUE	329	195.332	13320.7	0.0844745	enh91551-LOC101929538
chr11	128560000	128565000	5001	*	chr11	128550000	128555000	5001	*	enh91552	promoter	142.456	LOC101929538	67.875	TRUE	329	88.2558	12572.6	0.0797307	enh91552-LOC101929538
chr11	128595000	128600000	5001	*	chr11	128550000	128555000	5001	*	enh91560	genic	123.681	LOC101929538	67.875	TRUE	329	34.7445	4297.23	0.0272514	enh91560-LOC101929538
chr11	128600000	128605000	5001	*	chr11	128550000	128555000	5001	*	enh91561	genic	101.392	LOC101929538	67.875	TRUE	329	32.6576	3311.23	0.0209986	enh91561-LOC101929538
chr11	128555000	128560000	5001	*	chr11	128560000	128565000	5001	*	enh91551	promoter	68.1949	SENCR	3005.25	TRUE	330	198.873	13562.1	0.0572012	enh91551-SENCR
chr11	128560000	128565000	5001	*	chr11	128560000	128565000	5001	*	enh91552	promoter	142.456	SENCR	3005.25	TRUE	330	558.715	79592.5	0.3357	enh91552-SENCR
chr11	128570000	128575000	5001	*	chr11	128560000	128565000	5001	*	enh91553	genic	73.9718	SENCR	3005.25	TRUE	330	68.6848	5080.74	0.0214292	enh91553-SENCR
chr11	128585000	128590000	5001	*	chr11	128560000	128565000	5001	*	enh91558	genic	109.558	SENCR	3005.25	TRUE	330	54.7759	6001.11	0.025311	enh91558-SENCR
chr11	128585000	128590000	5001	*	chr11	128560000	128565000	5001	*	enh91559	genic	116.802	SENCR	3005.25	TRUE	330	54.7759	6397.95	0.0269848	enh91559-SENCR
chr11	128595000	128600000	5001	*	chr11	128560000	128565000	5001	*	enh91560	genic	123.681	SENCR	3005.25	TRUE	330	40.0009	4947.34	0.0208666	enh91560-SENCR
chr11	128600000	128605000	5001	*	chr11	128560000	128565000	5001	*	enh91561	genic	101.392	SENCR	3005.25	TRUE	330	54.9619	5572.72	0.0235042	enh91561-SENCR
chr11	128555000	128560000	5001	*	chr11	128560000	128565000	5001	*	enh91551	promoter	68.1949	FLI1	10712.9	TRUE	331	198.873	13562.1	0.0572012	enh91551-FLI1
chr11	128560000	128565000	5001	*	chr11	128560000	128565000	5001	*	enh91552	promoter	142.456	FLI1	10712.9	TRUE	331	558.715	79592.5	0.3357	enh91552-FLI1
chr11	128570000	128575000	5001	*	chr11	128560000	128565000	5001	*	enh91553	genic	73.9718	FLI1	10712.9	TRUE	331	68.6848	5080.74	0.0214292	enh91553-FLI1
chr11	128585000	128590000	5001	*	chr11	128560000	128565000	5001	*	enh91558	genic	109.558	FLI1	10712.9	TRUE	331	54.7759	6001.11	0.025311	enh91558-FLI1
chr11	128585000	128590000	5001	*	chr11	128560000	128565000	5001	*	enh91559	genic	116.802	FLI1	10712.9	TRUE	331	54.7759	6397.95	0.0269848	enh91559-FLI1
chr11	128595000	128600000	5001	*	chr11	128560000	128565000	5001	*	enh91560	genic	123.681	FLI1	10712.9	TRUE	331	40.0009	4947.34	0.0208666	enh91560-FLI1
chr11	128600000	128605000	5001	*	chr11	128560000	128565000	5001	*	enh91561	genic	101.392	FLI1	10712.9	TRUE	331	54.9619	5572.72	0.0235042	enh91561-FLI1
chr11	128695000	128700000	5001	*	chr11	128705000	128710000	5001	*	enh91570	intergenic	85.273	KCNJ1	255.875	TRUE	332	63.5043	5415.21	0.0302384	enh91570-KCNJ1
chr11	128700000	128705000	5001	*	chr11	128705000	128710000	5001	*	enh91571	intergenic	78.447	KCNJ1	255.875	TRUE	332	123.801	9711.84	0.0542307	enh91571-KCNJ1
chr11	128700000	128705000	5001	*	chr11	128705000	128710000	5001	*	enh91572	intergenic	62.483	KCNJ1	255.875	TRUE	332	123.801	7735.48	0.0431948	enh91572-KCNJ1
chr11	128705000	128710000	5001	*	chr11	128705000	128710000	5001	*	enh91573	genic	62.9057	KCNJ1	255.875	TRUE	332	393.628	24761.4	0.138267	enh91573-KCNJ1
chr11	128710000	128715000	5001	*	chr11	128705000	128710000	5001	*	enh91574	genic	63.3182	KCNJ1	255.875	TRUE	332	157.801	9991.67	0.0557933	enh91574-KCNJ1
chr11	128710000	128715000	5001	*	chr11	128705000	128710000	5001	*	enh91575	genic	61.8556	KCNJ1	255.875	TRUE	332	157.801	9760.88	0.0545046	enh91575-KCNJ1
chr11	128715000	128720000	5001	*	chr11	128705000	128710000	5001	*	enh91576	genic	61.9003	KCNJ1	255.875	TRUE	332	71.3093	4414.07	0.0246481	enh91576-KCNJ1
chr11	128715000	128720000	5001	*	chr11	128705000	128710000	5001	*	enh91577	genic	64.6204	KCNJ1	255.875	TRUE	332	71.3093	4608.04	0.0257312	enh91577-KCNJ1
chr11	128750000	128755000	5001	*	chr11	128760000	128765000	5001	*	enh91581	intergenic	66.2422	KCNJ5	1117.38	TRUE	333	66.6052	4412.07	0.02859	enh91581-KCNJ5
chr11	128755000	128760000	5001	*	chr11	128760000	128765000	5001	*	enh91582	intergenic	65.9244	KCNJ5	1117.38	TRUE	333	132.89	8760.71	0.056769	enh91582-KCNJ5
chr11	128760000	128765000	5001	*	chr11	128760000	128765000	5001	*	enh91583	promoter	76.0985	KCNJ5	1117.38	TRUE	333	449.086	34174.7	0.221451	enh91583-KCNJ5
chr11	128775000	128780000	5001	*	chr11	128760000	128765000	5001	*	enh91584	promoter	110.652	KCNJ5	1117.38	TRUE	333	74.7249	8268.47	0.0535793	enh91584-KCNJ5
chr11	128775000	128780000	5001	*	chr11	128760000	128765000	5001	*	enh91585	genic	79.0986	KCNJ5	1117.38	TRUE	333	74.7249	5910.64	0.0383006	enh91585-KCNJ5
chr11	128785000	128790000	5001	*	chr11	128760000	128765000	5001	*	enh91586	intergenic	66.2738	KCNJ5	1117.38	TRUE	333	47.8588	3171.78	0.020553	enh91586-KCNJ5
chr11	128800000	128805000	5001	*	chr11	128760000	128765000	5001	*	enh91588	intergenic	66.9152	KCNJ5	1117.38	TRUE	333	46.2924	3097.67	0.0200728	enh91588-KCNJ5
chr11	128810000	128815000	5001	*	chr11	128760000	128765000	5001	*	enh91589	genic	62.8862	KCNJ5	1117.38	TRUE	333	50.7989	3194.55	0.0207006	enh91589-KCNJ5
chr11	128815000	128820000	5001	*	chr11	128760000	128765000	5001	*	enh91590	intergenic	57.8939	KCNJ5	1117.38	TRUE	333	55.6247	3220.33	0.0208676	enh91590-KCNJ5
chr11	128825000	128830000	5001	*	chr11	128760000	128765000	5001	*	enh91591	intergenic	72.7782	KCNJ5	1117.38	TRUE	333	64.9957	4730.27	0.030652	enh91591-KCNJ5
chr11	128750000	128755000	5001	*	chr11	128765000	128770000	5001	*	enh91581	intergenic	66.2422	C11orf45	879.5	TRUE	334	51.44	3407.5	0.0263072	enh91581-C11orf45
chr11	128755000	128760000	5001	*	chr11	128765000	128770000	5001	*	enh91582	intergenic	65.9244	C11orf45	879.5	TRUE	334	69.6659	4592.68	0.0354572	enh91582-C11orf45
chr11	128760000	128765000	5001	*	chr11	128765000	128770000	5001	*	enh91583	promoter	76.0985	C11orf45	879.5	TRUE	334	180.922	13767.9	0.106293	enh91583-C11orf45
chr11	128775000	128780000	5001	*	chr11	128765000	128770000	5001	*	enh91584	promoter	110.652	C11orf45	879.5	TRUE	334	71.581	7920.59	0.0611499	enh91584-C11orf45
chr11	128775000	128780000	5001	*	chr11	128765000	128770000	5001	*	enh91585	genic	79.0986	C11orf45	879.5	TRUE	334	71.581	5661.96	0.0437124	enh91585-C11orf45
chr11	128785000	128790000	5001	*	chr11	128765000	128770000	5001	*	enh91586	intergenic	66.2738	C11orf45	879.5	TRUE	334	65.0656	4312.15	0.0332913	enh91586-C11orf45
chr11	128795000	128800000	5001	*	chr11	128765000	128770000	5001	*	enh91587	intergenic	64.3282	C11orf45	879.5	TRUE	334	44.2457	2846.25	0.0219741	enh91587-C11orf45
chr11	128800000	128805000	5001	*	chr11	128765000	128770000	5001	*	enh91588	intergenic	66.9152	C11orf45	879.5	TRUE	334	41.2074	2757.4	0.0212882	enh91588-C11orf45
chr11	128810000	128815000	5001	*	chr11	128765000	128770000	5001	*	enh91589	genic	62.8862	C11orf45	879.5	TRUE	334	51.6809	3250.02	0.0250913	enh91589-C11orf45
chr11	128815000	128820000	5001	*	chr11	128765000	128770000	5001	*	enh91590	intergenic	57.8939	C11orf45	879.5	TRUE	334	48.7581	2822.8	0.0217931	enh91590-C11orf45
chr11	128825000	128830000	5001	*	chr11	128765000	128770000	5001	*	enh91591	intergenic	72.7782	C11orf45	879.5	TRUE	334	64.2136	4673.35	0.03608	enh91591-C11orf45
chr11	128750000	128755000	5001	*	chr11	128805000	128810000	5001	*	enh91581	intergenic	66.2422	TP53AIP1	74.875	TRUE	335	39.4877	2615.75	0.0208415	enh91581-TP53AIP1
chr11	128755000	128760000	5001	*	chr11	128805000	128810000	5001	*	enh91582	intergenic	65.9244	TP53AIP1	74.875	TRUE	335	50.4931	3328.73	0.0265222	enh91582-TP53AIP1
chr11	128760000	128765000	5001	*	chr11	128805000	128810000	5001	*	enh91583	promoter	76.0985	TP53AIP1	74.875	TRUE	335	44.2673	3368.67	0.0268405	enh91583-TP53AIP1
chr11	128775000	128780000	5001	*	chr11	128805000	128810000	5001	*	enh91584	promoter	110.652	TP53AIP1	74.875	TRUE	335	48.525	5369.4	0.0427817	enh91584-TP53AIP1
chr11	128775000	128780000	5001	*	chr11	128805000	128810000	5001	*	enh91585	genic	79.0986	TP53AIP1	74.875	TRUE	335	48.525	3838.26	0.0305821	enh91585-TP53AIP1
chr11	128785000	128790000	5001	*	chr11	128805000	128810000	5001	*	enh91586	intergenic	66.2738	TP53AIP1	74.875	TRUE	335	67.2907	4459.61	0.0355328	enh91586-TP53AIP1
chr11	128795000	128800000	5001	*	chr11	128805000	128810000	5001	*	enh91587	intergenic	64.3282	TP53AIP1	74.875	TRUE	335	109.479	7042.61	0.0561133	enh91587-TP53AIP1
chr11	128800000	128805000	5001	*	chr11	128805000	128810000	5001	*	enh91588	intergenic	66.9152	TP53AIP1	74.875	TRUE	335	201.035	13452.3	0.107184	enh91588-TP53AIP1
chr11	128810000	128815000	5001	*	chr11	128805000	128810000	5001	*	enh91589	genic	62.8862	TP53AIP1	74.875	TRUE	335	144.298	9074.36	0.0723017	enh91589-TP53AIP1
chr11	128815000	128820000	5001	*	chr11	128805000	128810000	5001	*	enh91590	intergenic	57.8939	TP53AIP1	74.875	TRUE	335	91.7575	5312.2	0.0423259	enh91590-TP53AIP1
chr11	128825000	128830000	5001	*	chr11	128805000	128810000	5001	*	enh91591	intergenic	72.7782	TP53AIP1	74.875	TRUE	335	42.8771	3120.52	0.0248633	enh91591-TP53AIP1
chr11	128740000	128745000	5001	*	chr11	128830000	128835000	5001	*	enh91580	intergenic	61.0752	ARHGAP32	355	TRUE	336	47.3425	2891.46	0.0250756	enh91580-ARHGAP32
chr11	128750000	128755000	5001	*	chr11	128830000	128835000	5001	*	enh91581	intergenic	66.2422	ARHGAP32	355	TRUE	336	55.9965	3709.33	0.0321685	enh91581-ARHGAP32
chr11	128755000	128760000	5001	*	chr11	128830000	128835000	5001	*	enh91582	intergenic	65.9244	ARHGAP32	355	TRUE	336	57.664	3801.46	0.0329675	enh91582-ARHGAP32
chr11	128760000	128765000	5001	*	chr11	128830000	128835000	5001	*	enh91583	promoter	76.0985	ARHGAP32	355	TRUE	336	39.5894	3012.7	0.026127	enh91583-ARHGAP32
chr11	128775000	128780000	5001	*	chr11	128830000	128835000	5001	*	enh91584	promoter	110.652	ARHGAP32	355	TRUE	336	25.2126	2789.83	0.0241943	enh91584-ARHGAP32
chr11	128815000	128820000	5001	*	chr11	128830000	128835000	5001	*	enh91590	intergenic	57.8939	ARHGAP32	355	TRUE	336	56.6486	3279.61	0.0284417	enh91590-ARHGAP32
chr11	128825000	128830000	5001	*	chr11	128830000	128835000	5001	*	enh91591	intergenic	72.7782	ARHGAP32	355	TRUE	336	146.644	10672.5	0.0925551	enh91591-ARHGAP32
chr11	128835000	128840000	5001	*	chr11	128830000	128835000	5001	*	enh91592	genic	76.3475	ARHGAP32	355	TRUE	336	155.564	11876.9	0.103001	enh91592-ARHGAP32
chr11	129060000	129065000	5001	*	chr11	129100000	129105000	5001	*	enh91596	intergenic	58.5734	LOC399975	789.375	TRUE	337	31.5554	1848.31	0.025642	enh91596-LOC399975
chr11	129080000	129085000	5001	*	chr11	129100000	129105000	5001	*	enh91597	intergenic	62.7426	LOC399975	789.375	TRUE	337	47.2257	2963.06	0.0411072	enh91597-LOC399975
chr11	129095000	129100000	5001	*	chr11	129100000	129105000	5001	*	enh91598	intergenic	59.3254	LOC399975	789.375	TRUE	337	154.896	9189.29	0.127485	enh91598-LOC399975
chr11	129115000	129120000	5001	*	chr11	129100000	129105000	5001	*	enh91599	genic	62.5857	LOC399975	789.375	TRUE	337	68.3428	4277.28	0.0593397	enh91599-LOC399975
chr11	129130000	129135000	5001	*	chr11	129100000	129105000	5001	*	enh91600	genic	65.2248	LOC399975	789.375	TRUE	337	39.5831	2581.8	0.0358179	enh91600-LOC399975
chr11	129135000	129140000	5001	*	chr11	129100000	129105000	5001	*	enh91601	genic	63.2082	LOC399975	789.375	TRUE	337	29.1812	1844.49	0.0255891	enh91601-LOC399975
chr11	129145000	129150000	5001	*	chr11	129100000	129105000	5001	*	enh91602	genic	100.2	LOC399975	789.375	TRUE	337	27.8395	2789.52	0.0386997	enh91602-LOC399975
chr11	129190000	129195000	5001	*	chr11	129100000	129105000	5001	*	enh91606	intergenic	93.4615	LOC399975	789.375	TRUE	337	18.9325	1769.46	0.0245482	enh91606-LOC399975
chr11	129195000	129200000	5001	*	chr11	129100000	129105000	5001	*	enh91607	intergenic	83.986	LOC399975	789.375	TRUE	337	22.4365	1884.36	0.0261421	enh91607-LOC399975
chr11	129200000	129205000	5001	*	chr11	129100000	129105000	5001	*	enh91608	intergenic	71.5555	LOC399975	789.375	TRUE	337	24.4039	1746.24	0.0242259	enh91608-LOC399975
chr11	129200000	129205000	5001	*	chr11	129100000	129105000	5001	*	enh91609	intergenic	62.1698	LOC399975	789.375	TRUE	337	24.4039	1517.19	0.0210483	enh91609-LOC399975
chr11	129230000	129235000	5001	*	chr11	129245000	129250000	5001	*	enh91610	intergenic	77.5611	BARX2	548.875	TRUE	338	43.9709	3410.44	0.0394079	enh91610-BARX2
chr11	129245000	129250000	5001	*	chr11	129245000	129250000	5001	*	enh91611	promoter	78.6454	BARX2	548.875	TRUE	338	287.166	22584.3	0.260963	enh91611-BARX2
chr11	129565000	129570000	5001	*	chr11	129245000	129250000	5001	*	enh91623	intergenic	85.5915	BARX2	548.875	TRUE	338	30.7177	2629.18	0.0303804	enh91623-BARX2
chr11	129620000	129625000	5001	*	chr11	129245000	129250000	5001	*	enh91624	intergenic	74.1373	BARX2	548.875	TRUE	338	39.0524	2895.24	0.0334548	enh91624-BARX2
chr11	129400000	129405000	5001	*	chr11	129480000	129485000	5001	*	enh91615	intergenic	59.6355	LINC01395	40.25	TRUE	339	20.3729	1214.95	0.0248575	enh91615-LINC01395
chr11	129450000	129455000	5001	*	chr11	129480000	129485000	5001	*	enh91616	intergenic	56.8212	LINC01395	40.25	TRUE	339	34.056	1935.1	0.0395916	enh91616-LINC01395
chr11	129470000	129475000	5001	*	chr11	129480000	129485000	5001	*	enh91617	intergenic	56.7795	LINC01395	40.25	TRUE	339	89.6991	5093.07	0.104203	enh91617-LINC01395
chr11	129500000	129505000	5001	*	chr11	129480000	129485000	5001	*	enh91618	intergenic	65.9784	LINC01395	40.25	TRUE	339	45.7991	3021.75	0.0618241	enh91618-LINC01395
chr11	129505000	129510000	5001	*	chr11	129480000	129485000	5001	*	enh91619	intergenic	66.5738	LINC01395	40.25	TRUE	339	39.5335	2631.89	0.0538478	enh91619-LINC01395
chr11	129505000	129510000	5001	*	chr11	129480000	129485000	5001	*	enh91620	intergenic	66.4875	LINC01395	40.25	TRUE	339	39.5335	2628.48	0.053778	enh91620-LINC01395
chr11	129510000	129515000	5001	*	chr11	129480000	129485000	5001	*	enh91621	intergenic	67.675	LINC01395	40.25	TRUE	339	33.6084	2274.44	0.0465345	enh91621-LINC01395
chr11	129515000	129520000	5001	*	chr11	129480000	129485000	5001	*	enh91622	intergenic	59.2451	LINC01395	40.25	TRUE	339	22.291	1320.63	0.0270198	enh91622-LINC01395
chr11	129565000	129570000	5001	*	chr11	129480000	129485000	5001	*	enh91623	intergenic	85.5915	LINC01395	40.25	TRUE	339	13.511	1156.43	0.0236603	enh91623-LINC01395
chr11	1285000	1290000	5001	*	chr11	1295000	1300000	5001	*	enh85211	intergenic	67.569	TOLLIP	2651.38	TRUE	340	135.907	9183.12	0.102506	enh85211-TOLLIP
chr11	1320000	1325000	5001	*	chr11	1295000	1300000	5001	*	enh85212	genic	71.7745	TOLLIP	2651.38	TRUE	340	53.3044	3825.9	0.0427065	enh85212-TOLLIP
chr11	1320000	1325000	5001	*	chr11	1295000	1300000	5001	*	enh85213	genic	76.0226	TOLLIP	2651.38	TRUE	340	53.3044	4052.34	0.0452342	enh85213-TOLLIP
chr11	1325000	1330000	5001	*	chr11	1295000	1300000	5001	*	enh85214	genic	91.4303	TOLLIP	2651.38	TRUE	340	34.4272	3147.69	0.0351361	enh85214-TOLLIP
chr11	1330000	1335000	5001	*	chr11	1295000	1300000	5001	*	enh85215	promoter	113.476	TOLLIP	2651.38	TRUE	340	36.7349	4168.53	0.0465311	enh85215-TOLLIP
chr11	1330000	1335000	5001	*	chr11	1295000	1300000	5001	*	enh85216	genic	81.1171	TOLLIP	2651.38	TRUE	340	36.7349	2979.83	0.0332623	enh85216-TOLLIP
chr11	1400000	1405000	5001	*	chr11	1295000	1300000	5001	*	enh85220	intergenic	94.3482	TOLLIP	2651.38	TRUE	340	24.1357	2277.16	0.0254188	enh85220-TOLLIP
chr11	1410000	1415000	5001	*	chr11	1295000	1300000	5001	*	enh85221	promoter	101.242	TOLLIP	2651.38	TRUE	340	31.9532	3235	0.0361107	enh85221-TOLLIP
chr11	1535000	1540000	5001	*	chr11	1295000	1300000	5001	*	enh85227	intergenic	68.3695	TOLLIP	2651.38	TRUE	340	27.3863	1872.39	0.0209005	enh85227-TOLLIP
chr11	129655000	129660000	5001	*	chr11	129685000	129690000	5001	*	enh91626	intergenic	64.0772	TMEM45B	800.375	TRUE	341	36.8683	2362.42	0.0259588	enh91626-TMEM45B
chr11	129695000	129700000	5001	*	chr11	129685000	129690000	5001	*	enh91627	genic	95.1063	TMEM45B	800.375	TRUE	341	82.0196	7800.58	0.0857146	enh91627-TMEM45B
chr11	129700000	129705000	5001	*	chr11	129685000	129690000	5001	*	enh91628	genic	62.5108	TMEM45B	800.375	TRUE	341	62.8766	3930.47	0.0431889	enh91628-TMEM45B
chr11	129710000	129715000	5001	*	chr11	129685000	129690000	5001	*	enh91629	genic	61.758	TMEM45B	800.375	TRUE	341	46.5118	2872.48	0.0315634	enh91629-TMEM45B
chr11	129735000	129740000	5001	*	chr11	129685000	129690000	5001	*	enh91631	genic	64.5835	TMEM45B	800.375	TRUE	341	34.4628	2225.73	0.0244568	enh91631-TMEM45B
chr11	129765000	129770000	5001	*	chr11	129685000	129690000	5001	*	enh91633	intergenic	119.89	TMEM45B	800.375	TRUE	341	16.4812	1975.93	0.0217119	enh91633-TMEM45B
chr11	129695000	129700000	5001	*	chr11	129730000	129735000	5001	*	enh91627	genic	95.1063	NFRKB	737.875	TRUE	342	29.1465	2772.02	0.02692	enh91627-NFRKB
chr11	129700000	129705000	5001	*	chr11	129730000	129735000	5001	*	enh91628	genic	62.5108	NFRKB	737.875	TRUE	342	43.6166	2726.51	0.026478	enh91628-NFRKB
chr11	129710000	129715000	5001	*	chr11	129730000	129735000	5001	*	enh91629	genic	61.758	NFRKB	737.875	TRUE	342	53.4579	3301.45	0.0320616	enh91629-NFRKB
chr11	129715000	129720000	5001	*	chr11	129730000	129735000	5001	*	enh91630	genic	63.7784	NFRKB	737.875	TRUE	342	80.9492	5162.81	0.0501378	enh91630-NFRKB
chr11	129735000	129740000	5001	*	chr11	129730000	129735000	5001	*	enh91631	genic	64.5835	NFRKB	737.875	TRUE	342	144.467	9330.18	0.0906086	enh91631-NFRKB
chr11	129755000	129760000	5001	*	chr11	129730000	129735000	5001	*	enh91632	genic	86.5461	NFRKB	737.875	TRUE	342	45.0218	3896.47	0.0378399	enh91632-NFRKB
chr11	129765000	129770000	5001	*	chr11	129730000	129735000	5001	*	enh91633	intergenic	119.89	NFRKB	737.875	TRUE	342	32.2386	3865.09	0.0375352	enh91633-NFRKB
chr11	129755000	129760000	5001	*	chr11	129765000	129770000	5001	*	enh91632	genic	86.5461	PRDM10	6633.62	TRUE	343	101.026	8743.39	0.0557112	enh91632-PRDM10
chr11	129765000	129770000	5001	*	chr11	129765000	129770000	5001	*	enh91633	intergenic	119.89	PRDM10	6633.62	TRUE	343	397.735	47684.4	0.303836	enh91633-PRDM10
chr11	129780000	129785000	5001	*	chr11	129765000	129770000	5001	*	enh91634	genic	71.9703	PRDM10	6633.62	TRUE	343	78.0351	5616.21	0.0357854	enh91634-PRDM10
chr11	129790000	129795000	5001	*	chr11	129765000	129770000	5001	*	enh91635	genic	86.3999	PRDM10	6633.62	TRUE	343	42.5386	3675.33	0.0234185	enh91635-PRDM10
chr11	129820000	129825000	5001	*	chr11	129870000	129875000	5001	*	enh91637	genic	103.71	LINC00167	4595.75	TRUE	344	45.0091	4667.89	0.0241652	enh91637-LINC00167
chr11	129870000	129875000	5001	*	chr11	129870000	129875000	5001	*	enh91644	promoter	156.922	LINC00167	4595.75	TRUE	344	533.906	83781.3	0.433727	enh91644-LINC00167
chr11	129910000	129915000	5001	*	chr11	129870000	129875000	5001	*	enh91646	intergenic	90.9942	LINC00167	4595.75	TRUE	344	46.7874	4257.38	0.02204	enh91646-LINC00167
chr11	129920000	129925000	5001	*	chr11	129870000	129875000	5001	*	enh91647	intergenic	98.1008	LINC00167	4595.75	TRUE	344	42.4141	4160.86	0.0215403	enh91647-LINC00167
chr11	129935000	129940000	5001	*	chr11	129870000	129875000	5001	*	enh91649	promoter	139.121	LINC00167	4595.75	TRUE	344	44.6622	6213.43	0.0321663	enh91649-LINC00167
chr11	129870000	129875000	5001	*	chr11	129935000	129940000	5001	*	enh91644	promoter	156.922	APLP2	5915.62	TRUE	345	44.6622	7008.46	0.0336581	enh91644-APLP2
chr11	129910000	129915000	5001	*	chr11	129935000	129940000	5001	*	enh91646	intergenic	90.9942	APLP2	5915.62	TRUE	345	45.9469	4180.9	0.0200788	enh91646-APLP2
chr11	129920000	129925000	5001	*	chr11	129935000	129940000	5001	*	enh91647	intergenic	98.1008	APLP2	5915.62	TRUE	345	96.8357	9499.66	0.0456221	enh91647-APLP2
chr11	129925000	129930000	5001	*	chr11	129935000	129940000	5001	*	enh91648	intergenic	63.6501	APLP2	5915.62	TRUE	345	117.452	7475.83	0.0359027	enh91648-APLP2
chr11	129935000	129940000	5001	*	chr11	129935000	129940000	5001	*	enh91649	promoter	139.121	APLP2	5915.62	TRUE	345	673.708	93726.6	0.450122	enh91649-APLP2
chr11	129960000	129965000	5001	*	chr11	129935000	129940000	5001	*	enh91650	genic	88.76	APLP2	5915.62	TRUE	345	59.0257	5239.12	0.0251609	enh91650-APLP2
chr11	129990000	129995000	5001	*	chr11	129935000	129940000	5001	*	enh91654	genic	101.854	APLP2	5915.62	TRUE	345	42.8293	4362.34	0.0209502	enh91654-APLP2
chr11	12980000	12985000	5001	*	chr11	13000000	13005000	5001	*	enh86006	intergenic	73.1109	LINC00958	53.375	TRUE	346	38.0057	2778.63	0.0327491	enh86006-LINC00958
chr11	12985000	12990000	5001	*	chr11	13000000	13005000	5001	*	enh86007	intergenic	66.8074	LINC00958	53.375	TRUE	346	60.5074	4042.34	0.0476433	enh86007-LINC00958
chr11	12995000	13000000	5001	*	chr11	13000000	13005000	5001	*	enh86008	intergenic	59.8483	LINC00958	53.375	TRUE	346	156.825	9385.69	0.11062	enh86008-LINC00958
chr11	13030000	13035000	5001	*	chr11	13000000	13005000	5001	*	enh86009	promoter	81.5438	LINC00958	53.375	TRUE	346	39.3147	3205.87	0.0377846	enh86009-LINC00958
chr11	13130000	13135000	5001	*	chr11	13000000	13005000	5001	*	enh86015	intergenic	79.3011	LINC00958	53.375	TRUE	346	26.2012	2077.78	0.0244889	enh86015-LINC00958
chr11	130015000	130020000	5001	*	chr11	130025000	130030000	5001	*	enh91656	intergenic	121.924	ST14	4419.38	TRUE	347	109.974	13408.4	0.0596974	enh91656-ST14
chr11	130025000	130030000	5001	*	chr11	130025000	130030000	5001	*	enh91657	intergenic	92.9442	ST14	4419.38	TRUE	347	519.215	48258.1	0.214856	enh91657-ST14
chr11	130030000	130035000	5001	*	chr11	130025000	130030000	5001	*	enh91658	promoter	98.7422	ST14	4419.38	TRUE	347	179.984	17772.1	0.0791252	enh91658-ST14
chr11	130030000	130035000	5001	*	chr11	130025000	130030000	5001	*	enh91659	genic	97.918	ST14	4419.38	TRUE	347	179.984	17623.7	0.0784648	enh91659-ST14
chr11	130030000	130035000	5001	*	chr11	130025000	130030000	5001	*	enh91660	genic	103.359	ST14	4419.38	TRUE	347	179.984	18603	0.082825	enh91660-ST14
chr11	130035000	130040000	5001	*	chr11	130025000	130030000	5001	*	enh91661	genic	104.997	ST14	4419.38	TRUE	347	90.4072	9492.49	0.0422627	enh91661-ST14
chr11	130040000	130045000	5001	*	chr11	130025000	130030000	5001	*	enh91662	genic	71.6351	ST14	4419.38	TRUE	347	63.8988	4577.4	0.0203796	enh91662-ST14
chr11	130050000	130055000	5001	*	chr11	130025000	130030000	5001	*	enh91663	genic	100.001	ST14	4419.38	TRUE	347	51.2842	5128.46	0.0228331	enh91663-ST14
chr11	130070000	130075000	5001	*	chr11	130095000	130100000	5001	*	enh91666	genic	72.299	ZBTB44	2674.5	TRUE	348	34.619	2502.92	0.0204585	enh91666-ZBTB44
chr11	130080000	130085000	5001	*	chr11	130095000	130100000	5001	*	enh91667	intergenic	74.8136	ZBTB44	2674.5	TRUE	348	59.6181	4460.24	0.0364573	enh91667-ZBTB44
chr11	130100000	130105000	5001	*	chr11	130095000	130100000	5001	*	enh91668	genic	76.483	ZBTB44	2674.5	TRUE	348	150.008	11473.1	0.0937792	enh91668-ZBTB44
chr11	130110000	130115000	5001	*	chr11	130095000	130100000	5001	*	enh91669	genic	74.7177	ZBTB44	2674.5	TRUE	348	80.1213	5986.48	0.0489326	enh91669-ZBTB44
chr11	130180000	130185000	5001	*	chr11	130095000	130100000	5001	*	enh91674	promoter	115.581	ZBTB44	2674.5	TRUE	348	30.4831	3523.27	0.0287986	enh91674-ZBTB44
chr11	130295000	130300000	5001	*	chr11	130095000	130100000	5001	*	enh91686	promoter	86.5461	ZBTB44	2674.5	TRUE	348	32.8407	2842.23	0.023232	enh91686-ZBTB44
chr11	130260000	130265000	5001	*	chr11	130270000	130275000	5001	*	enh91679	intergenic	60.7277	ADAMTS8	591	TRUE	349	98.4331	5977.62	0.0293865	enh91679-ADAMTS8
chr11	130270000	130275000	5001	*	chr11	130270000	130275000	5001	*	enh91680	intergenic	86.8121	ADAMTS8	591	TRUE	349	415.843	36100.2	0.177472	enh91680-ADAMTS8
chr11	130270000	130275000	5001	*	chr11	130270000	130275000	5001	*	enh91681	intergenic	72.8918	ADAMTS8	591	TRUE	349	415.843	30311.5	0.149014	enh91681-ADAMTS8
chr11	130275000	130280000	5001	*	chr11	130270000	130275000	5001	*	enh91682	genic	71.0592	ADAMTS8	591	TRUE	349	191.343	13596.7	0.0668423	enh91682-ADAMTS8
chr11	130280000	130285000	5001	*	chr11	130270000	130275000	5001	*	enh91683	genic	62.8663	ADAMTS8	591	TRUE	349	110.628	6954.75	0.0341901	enh91683-ADAMTS8
chr11	130280000	130285000	5001	*	chr11	130270000	130275000	5001	*	enh91684	genic	70.4247	ADAMTS8	591	TRUE	349	110.628	7790.92	0.0383008	enh91684-ADAMTS8
chr11	130290000	130295000	5001	*	chr11	130270000	130275000	5001	*	enh91685	genic	80.2433	ADAMTS8	591	TRUE	349	60.1611	4827.53	0.0237325	enh91685-ADAMTS8
chr11	130295000	130300000	5001	*	chr11	130270000	130275000	5001	*	enh91686	promoter	86.5461	ADAMTS8	591	TRUE	349	48.4967	4197.19	0.0206337	enh91686-ADAMTS8
chr11	12995000	13000000	5001	*	chr11	13030000	13035000	5001	*	enh86008	intergenic	59.8483	RASSF10	173	TRUE	350	37.9279	2269.92	0.0204018	enh86008-RASSF10
chr11	13030000	13035000	5001	*	chr11	13030000	13035000	5001	*	enh86009	promoter	81.5438	RASSF10	173	TRUE	350	493.208	40218.1	0.361476	enh86009-RASSF10
chr11	130305000	130310000	5001	*	chr11	130315000	130320000	5001	*	enh91689	intergenic	60.9702	ADAMTS15	723.5	TRUE	351	80.9933	4938.18	0.0272544	enh91689-ADAMTS15
chr11	130315000	130320000	5001	*	chr11	130315000	130320000	5001	*	enh91690	promoter	93.5767	ADAMTS15	723.5	TRUE	351	375.854	35171.2	0.194114	enh91690-ADAMTS15
chr11	130320000	130325000	5001	*	chr11	130315000	130320000	5001	*	enh91691	genic	66.7633	ADAMTS15	723.5	TRUE	351	159.996	10681.9	0.0589545	enh91691-ADAMTS15
chr11	130320000	130325000	5001	*	chr11	130315000	130320000	5001	*	enh91692	genic	69.331	ADAMTS15	723.5	TRUE	351	159.996	11092.7	0.0612219	enh91692-ADAMTS15
chr11	130325000	130330000	5001	*	chr11	130315000	130320000	5001	*	enh91693	genic	68.759	ADAMTS15	723.5	TRUE	351	84.9713	5842.54	0.0322457	enh91693-ADAMTS15
chr11	130335000	130340000	5001	*	chr11	130315000	130320000	5001	*	enh91694	genic	78.0175	ADAMTS15	723.5	TRUE	351	48.3794	3774.44	0.0208316	enh91694-ADAMTS15
chr11	130500000	130505000	5001	*	chr11	130540000	130545000	5001	*	enh91715	intergenic	73.8659	C11orf44	260.125	TRUE	352	30.0059	2216.42	0.0210438	enh91715-C11orf44
chr11	130500000	130505000	5001	*	chr11	130540000	130545000	5001	*	enh91716	intergenic	73.1592	C11orf44	260.125	TRUE	352	30.0059	2195.21	0.0208425	enh91716-C11orf44
chr11	130505000	130510000	5001	*	chr11	130540000	130545000	5001	*	enh91717	intergenic	63.5799	C11orf44	260.125	TRUE	352	34.0321	2163.76	0.0205438	enh91717-C11orf44
chr11	130515000	130520000	5001	*	chr11	130540000	130545000	5001	*	enh91718	intergenic	55.7632	C11orf44	260.125	TRUE	352	43.9602	2451.36	0.0232745	enh91718-C11orf44
chr11	130515000	130520000	5001	*	chr11	130540000	130545000	5001	*	enh91719	intergenic	59.1683	C11orf44	260.125	TRUE	352	43.9602	2601.05	0.0246957	enh91719-C11orf44
chr11	130520000	130525000	5001	*	chr11	130540000	130545000	5001	*	enh91720	intergenic	60.7657	C11orf44	260.125	TRUE	352	65.0772	3954.46	0.0375457	enh91720-C11orf44
chr11	130545000	130550000	5001	*	chr11	130540000	130545000	5001	*	enh91721	genic	69.3968	C11orf44	260.125	TRUE	352	175.026	12146.2	0.115323	enh91721-C11orf44
chr11	130565000	130570000	5001	*	chr11	130540000	130545000	5001	*	enh91722	genic	61.0817	C11orf44	260.125	TRUE	352	48.6776	2973.31	0.0282301	enh91722-C11orf44
chr11	130300000	130305000	5001	*	chr11	130710000	130715000	5001	*	enh91687	intergenic	70.8653	LOC100507431	228.375	TRUE	353	35.3145	2502.57	0.0235725	enh91687-LOC100507431
chr11	130300000	130305000	5001	*	chr11	130710000	130715000	5001	*	enh91688	intergenic	83.0627	LOC100507431	228.375	TRUE	353	35.3145	2933.31	0.0276298	enh91688-LOC100507431
chr11	130315000	130320000	5001	*	chr11	130710000	130715000	5001	*	enh91690	promoter	93.5767	LOC100507431	228.375	TRUE	353	28.1511	2634.28	0.0248131	enh91690-LOC100507431
chr11	130685000	130690000	5001	*	chr11	130710000	130715000	5001	*	enh91734	intergenic	69.0578	LOC100507431	228.375	TRUE	353	40.751	2814.17	0.0265076	enh91734-LOC100507431
chr11	130695000	130700000	5001	*	chr11	130710000	130715000	5001	*	enh91735	intergenic	73.4755	LOC100507431	228.375	TRUE	353	60.5208	4446.8	0.0418857	enh91735-LOC100507431
chr11	130730000	130735000	5001	*	chr11	130710000	130715000	5001	*	enh91736	promoter	76.7981	LOC100507431	228.375	TRUE	353	37.841	2906.11	0.0273736	enh91736-LOC100507431
chr11	130295000	130300000	5001	*	chr11	130735000	130740000	5001	*	enh91686	promoter	86.5461	LOC103611081	34.5	TRUE	354	37.8357	3274.53	0.0266533	enh91686-LOC103611081
chr11	130300000	130305000	5001	*	chr11	130735000	130740000	5001	*	enh91687	intergenic	70.8653	LOC103611081	34.5	TRUE	354	56.4164	3997.96	0.0325418	enh91687-LOC103611081
chr11	130300000	130305000	5001	*	chr11	130735000	130740000	5001	*	enh91688	intergenic	83.0627	LOC103611081	34.5	TRUE	354	56.4164	4686.1	0.0381429	enh91688-LOC103611081
chr11	130305000	130310000	5001	*	chr11	130735000	130740000	5001	*	enh91689	intergenic	60.9702	LOC103611081	34.5	TRUE	354	58.5188	3567.9	0.0290413	enh91689-LOC103611081
chr11	130730000	130735000	5001	*	chr11	130735000	130740000	5001	*	enh91736	promoter	76.7981	LOC103611081	34.5	TRUE	354	179.526	13787.2	0.112223	enh91736-LOC103611081
chr11	130760000	130765000	5001	*	chr11	130735000	130740000	5001	*	enh91737	genic	67.7179	LOC103611081	34.5	TRUE	354	44.8592	3037.77	0.0247263	enh91737-LOC103611081
chr11	130290000	130295000	5001	*	chr11	130745000	130750000	5001	*	enh91685	genic	80.2433	SNX19	1894.38	TRUE	355	27.663	2219.77	0.0216902	enh91685-SNX19
chr11	130295000	130300000	5001	*	chr11	130745000	130750000	5001	*	enh91686	promoter	86.5461	SNX19	1894.38	TRUE	355	25.0301	2166.25	0.0211673	enh91686-SNX19
chr11	130300000	130305000	5001	*	chr11	130745000	130750000	5001	*	enh91687	intergenic	70.8653	SNX19	1894.38	TRUE	355	33.1536	2349.44	0.0229573	enh91687-SNX19
chr11	130300000	130305000	5001	*	chr11	130745000	130750000	5001	*	enh91688	intergenic	83.0627	SNX19	1894.38	TRUE	355	33.1536	2753.83	0.0269087	enh91688-SNX19
chr11	130730000	130735000	5001	*	chr11	130745000	130750000	5001	*	enh91736	promoter	76.7981	SNX19	1894.38	TRUE	355	49.8195	3826.04	0.0373857	enh91736-SNX19
chr11	130760000	130765000	5001	*	chr11	130745000	130750000	5001	*	enh91737	genic	67.7179	SNX19	1894.38	TRUE	355	68.0352	4607.2	0.0450187	enh91737-SNX19
chr11	130765000	130770000	5001	*	chr11	130745000	130750000	5001	*	enh91738	genic	57.0895	SNX19	1894.38	TRUE	355	56.0788	3201.51	0.0312832	enh91738-SNX19
chr11	130775000	130780000	5001	*	chr11	130745000	130750000	5001	*	enh91739	genic	60.2172	SNX19	1894.38	TRUE	355	40.2355	2422.87	0.0236748	enh91739-SNX19
chr11	130785000	130790000	5001	*	chr11	130745000	130750000	5001	*	enh91740	promoter	112.48	SNX19	1894.38	TRUE	355	22.0337	2478.34	0.0242168	enh91740-SNX19
chr11	130815000	130820000	5001	*	chr11	131400000	131405000	5001	*	enh91743	intergenic	58.7664	LOC101929653	37	TRUE	356	7.38824	434.18	0.0238909	enh91743-LOC101929653
chr11	130930000	130935000	5001	*	chr11	131400000	131405000	5001	*	enh91745	intergenic	61.3456	LOC101929653	37	TRUE	356	9.84814	604.14	0.033243	enh91745-LOC101929653
chr11	131275000	131280000	5001	*	chr11	131400000	131405000	5001	*	enh91748	intergenic	60.5079	LOC101929653	37	TRUE	356	15.0573	911.088	0.0501328	enh91748-LOC101929653
chr11	131525000	131530000	5001	*	chr11	131400000	131405000	5001	*	enh91749	intergenic	56.9254	LOC101929653	37	TRUE	356	7.05212	401.445	0.0220896	enh91749-LOC101929653
chr11	131535000	131540000	5001	*	chr11	131400000	131405000	5001	*	enh91750	intergenic	60.0189	LOC101929653	37	TRUE	356	7.00178	420.239	0.0231237	enh91750-LOC101929653
chr11	131550000	131555000	5001	*	chr11	131400000	131405000	5001	*	enh91752	intergenic	59.9885	LOC101929653	37	TRUE	356	7.16863	430.035	0.0236628	enh91752-LOC101929653
chr11	131615000	131620000	5001	*	chr11	131400000	131405000	5001	*	enh91755	intergenic	63.2346	LOC101929653	37	TRUE	356	7.28456	460.636	0.0253466	enh91755-LOC101929653
chr11	131690000	131695000	5001	*	chr11	131400000	131405000	5001	*	enh91757	intergenic	59.3392	LOC101929653	37	TRUE	356	6.63273	393.581	0.0216569	enh91757-LOC101929653
chr11	131525000	131530000	5001	*	chr11	131530000	131535000	5001	*	enh91749	intergenic	56.9254	NTM-AS1	10.25	TRUE	357	172.762	9834.55	0.189822	enh91749-NTM-AS1
chr11	131535000	131540000	5001	*	chr11	131530000	131535000	5001	*	enh91750	intergenic	60.0189	NTM-AS1	10.25	TRUE	357	165.396	9926.91	0.191605	enh91750-NTM-AS1
chr11	131540000	131545000	5001	*	chr11	131530000	131535000	5001	*	enh91751	intergenic	59.8514	NTM-AS1	10.25	TRUE	357	65.6537	3929.47	0.0758449	enh91751-NTM-AS1
chr11	131550000	131555000	5001	*	chr11	131530000	131535000	5001	*	enh91752	intergenic	59.9885	NTM-AS1	10.25	TRUE	357	30.8539	1850.88	0.0357249	enh91752-NTM-AS1
chr11	131555000	131560000	5001	*	chr11	131530000	131535000	5001	*	enh91753	intergenic	64.3105	NTM-AS1	10.25	TRUE	357	32.4218	2085.06	0.0402449	enh91753-NTM-AS1
chr11	131560000	131565000	5001	*	chr11	131530000	131535000	5001	*	enh91754	intergenic	67.3016	NTM-AS1	10.25	TRUE	357	22.1178	1488.56	0.0287316	enh91754-NTM-AS1
chr11	131755000	131760000	5001	*	chr11	131780000	131785000	5001	*	enh91761	intergenic	61.0455	NTM	4241.12	TRUE	358	43.356	2646.69	0.0242129	enh91761-NTM
chr11	131770000	131775000	5001	*	chr11	131780000	131785000	5001	*	enh91762	intergenic	69.8033	NTM	4241.12	TRUE	358	63.6027	4439.68	0.0406158	enh91762-NTM
chr11	131775000	131780000	5001	*	chr11	131780000	131785000	5001	*	enh91763	intergenic	57.0927	NTM	4241.12	TRUE	358	181.19	10344.6	0.0946364	enh91763-NTM
chr11	131780000	131785000	5001	*	chr11	131780000	131785000	5001	*	enh91764	promoter	74.3392	NTM	4241.12	TRUE	358	507.788	37748.6	0.345338	enh91764-NTM
chr11	131795000	131800000	5001	*	chr11	131780000	131785000	5001	*	enh91765	genic	80.039	NTM	4241.12	TRUE	358	49.326	3948	0.0361178	enh91765-NTM
chr11	131805000	131810000	5001	*	chr11	131780000	131785000	5001	*	enh91766	genic	72.9989	NTM	4241.12	TRUE	358	39.3209	2870.39	0.0262594	enh91766-NTM
chr11	131925000	131930000	5001	*	chr11	131780000	131785000	5001	*	enh91771	genic	113.848	NTM	4241.12	TRUE	358	19.4526	2214.64	0.0202603	enh91771-NTM
chr11	131995000	132000000	5001	*	chr11	131780000	131785000	5001	*	enh91781	genic	84.4433	NTM	4241.12	TRUE	358	37.8604	3197.06	0.0292479	enh91781-NTM
chr11	131630000	131635000	5001	*	chr11	132150000	132155000	5001	*	enh91756	intergenic	66.3557	NTM-IT	21.125	TRUE	359	6.97915	463.106	0.0273954	enh91756-NTM-IT
chr11	131690000	131695000	5001	*	chr11	132150000	132155000	5001	*	enh91757	intergenic	59.3392	NTM-IT	21.125	TRUE	359	6.72772	399.218	0.0236161	enh91757-NTM-IT
chr11	131710000	131715000	5001	*	chr11	132150000	132155000	5001	*	enh91759	intergenic	58.1758	NTM-IT	21.125	TRUE	359	12.1115	704.599	0.0416812	enh91759-NTM-IT
chr11	131995000	132000000	5001	*	chr11	132150000	132155000	5001	*	enh91781	genic	84.4433	NTM-IT	21.125	TRUE	359	4.54395	383.706	0.0226985	enh91781-NTM-IT
chr11	132025000	132030000	5001	*	chr11	132150000	132155000	5001	*	enh91782	genic	58.9663	NTM-IT	21.125	TRUE	359	7.26816	428.576	0.0253528	enh91782-NTM-IT
chr11	132410000	132415000	5001	*	chr11	132150000	132155000	5001	*	enh91783	genic	64.8986	NTM-IT	21.125	TRUE	359	7.1186	461.987	0.0273293	enh91783-NTM-IT
chr11	132425000	132430000	5001	*	chr11	132150000	132155000	5001	*	enh91784	genic	61.5363	NTM-IT	21.125	TRUE	359	10.0942	621.159	0.0367452	enh91784-NTM-IT
chr11	131525000	131530000	5001	*	chr11	132280000	132285000	5001	*	enh91749	intergenic	56.9254	OPCML	1934	TRUE	360	5.66368	322.407	0.0235289	enh91749-OPCML
chr11	131550000	131555000	5001	*	chr11	132280000	132285000	5001	*	enh91752	intergenic	59.9885	OPCML	1934	TRUE	360	8.37418	502.355	0.0366613	enh91752-OPCML
chr11	131555000	131560000	5001	*	chr11	132280000	132285000	5001	*	enh91753	intergenic	64.3105	OPCML	1934	TRUE	360	4.93549	317.404	0.0231638	enh91753-OPCML
chr11	131560000	131565000	5001	*	chr11	132280000	132285000	5001	*	enh91754	intergenic	67.3016	OPCML	1934	TRUE	360	4.30221	289.545	0.0211307	enh91754-OPCML
chr11	131615000	131620000	5001	*	chr11	132280000	132285000	5001	*	enh91755	intergenic	63.2346	OPCML	1934	TRUE	360	7.65865	484.292	0.0353431	enh91755-OPCML
chr11	131630000	131635000	5001	*	chr11	132280000	132285000	5001	*	enh91756	intergenic	66.3557	OPCML	1934	TRUE	360	4.91194	325.935	0.0237864	enh91756-OPCML
chr11	131770000	131775000	5001	*	chr11	132280000	132285000	5001	*	enh91762	intergenic	69.8033	OPCML	1934	TRUE	360	4.30218	300.306	0.021916	enh91762-OPCML
chr11	131780000	131785000	5001	*	chr11	132280000	132285000	5001	*	enh91764	promoter	74.3392	OPCML	1934	TRUE	360	8.73473	649.333	0.0473877	enh91764-OPCML
chr11	132410000	132415000	5001	*	chr11	132280000	132285000	5001	*	enh91783	genic	64.8986	OPCML	1934	TRUE	360	8.35014	541.913	0.0395482	enh91783-OPCML
chr11	13235000	13240000	5001	*	chr11	13295000	13300000	5001	*	enh86026	intergenic	114.513	ARNTL	3877	TRUE	361	35.2537	4036.99	0.0232603	enh86026-ARNTL
chr11	13275000	13280000	5001	*	chr11	13295000	13300000	5001	*	enh86029	intergenic	81.0103	ARNTL	3877	TRUE	361	74.0278	5997.02	0.0345536	enh86029-ARNTL
chr11	13295000	13300000	5001	*	chr11	13295000	13300000	5001	*	enh86030	promoter	124.462	ARNTL	3877	TRUE	361	492.802	61335.1	0.3534	enh86030-ARNTL
chr11	13310000	13315000	5001	*	chr11	13295000	13300000	5001	*	enh86032	genic	62.8838	ARNTL	3877	TRUE	361	59.3093	3729.59	0.0214891	enh86032-ARNTL
chr11	13315000	13320000	5001	*	chr11	13295000	13300000	5001	*	enh86033	genic	86.8508	ARNTL	3877	TRUE	361	57.3475	4980.67	0.0286976	enh86033-ARNTL
chr11	13325000	13330000	5001	*	chr11	13295000	13300000	5001	*	enh86034	genic	80.5171	ARNTL	3877	TRUE	361	47.063	3789.38	0.0218336	enh86034-ARNTL
chr11	13355000	13360000	5001	*	chr11	13295000	13300000	5001	*	enh86039	genic	83.1951	ARNTL	3877	TRUE	361	45.9743	3824.83	0.0220379	enh86039-ARNTL
chr11	13355000	13360000	5001	*	chr11	13295000	13300000	5001	*	enh86041	genic	90.3439	ARNTL	3877	TRUE	361	45.9743	4153.49	0.0239315	enh86041-ARNTL
chr11	1320000	1325000	5001	*	chr11	1330000	1335000	5001	*	enh85212	genic	71.7745	TOLLIP-AS1	1174.62	TRUE	362	81.2813	5833.92	0.0245687	enh85212-TOLLIP-AS1
chr11	1320000	1325000	5001	*	chr11	1330000	1335000	5001	*	enh85213	genic	76.0226	TOLLIP-AS1	1174.62	TRUE	362	81.2813	6179.22	0.0260229	enh85213-TOLLIP-AS1
chr11	1325000	1330000	5001	*	chr11	1330000	1335000	5001	*	enh85214	genic	91.4303	TOLLIP-AS1	1174.62	TRUE	362	151.547	13856	0.0583525	enh85214-TOLLIP-AS1
chr11	1330000	1335000	5001	*	chr11	1330000	1335000	5001	*	enh85215	promoter	113.476	TOLLIP-AS1	1174.62	TRUE	362	648.347	73571.8	0.309837	enh85215-TOLLIP-AS1
chr11	1330000	1335000	5001	*	chr11	1330000	1335000	5001	*	enh85216	genic	81.1171	TOLLIP-AS1	1174.62	TRUE	362	648.347	52592	0.221484	enh85216-TOLLIP-AS1
chr11	1345000	1350000	5001	*	chr11	1330000	1335000	5001	*	enh85217	intergenic	69.5609	TOLLIP-AS1	1174.62	TRUE	362	142.69	9925.63	0.0418004	enh85217-TOLLIP-AS1
chr11	1355000	1360000	5001	*	chr11	1330000	1335000	5001	*	enh85218	intergenic	93.9668	TOLLIP-AS1	1174.62	TRUE	362	72.757	6836.75	0.028792	enh85218-TOLLIP-AS1
chr11	133500000	133505000	5001	*	chr11	133650000	133655000	5001	*	enh91786	intergenic	56.4807	LOC646522	107.875	TRUE	363	10.583	597.736	0.0451901	enh91786-LOC646522
chr11	133675000	133680000	5001	*	chr11	133650000	133655000	5001	*	enh91787	genic	58.0268	LOC646522	107.875	TRUE	363	40.0339	2323.04	0.175627	enh91787-LOC646522
chr11	133705000	133710000	5001	*	chr11	133650000	133655000	5001	*	enh91788	intergenic	62.0094	LOC646522	107.875	TRUE	363	19.4858	1208.3	0.0913501	enh91788-LOC646522
chr11	133795000	133800000	5001	*	chr11	133650000	133655000	5001	*	enh91789	genic	61.2106	LOC646522	107.875	TRUE	363	6.51502	398.788	0.0301492	enh91789-LOC646522
chr11	133815000	133820000	5001	*	chr11	133650000	133655000	5001	*	enh91790	genic	64.5932	LOC646522	107.875	TRUE	363	6.3042	407.208	0.0307858	enh91790-LOC646522
chr11	133815000	133820000	5001	*	chr11	133650000	133655000	5001	*	enh91791	genic	56.4397	LOC646522	107.875	TRUE	363	6.3042	355.807	0.0268998	enh91791-LOC646522
chr11	133920000	133925000	5001	*	chr11	133650000	133655000	5001	*	enh91794	intergenic	63.4837	LOC646522	107.875	TRUE	363	5.65191	358.804	0.0271263	enh91794-LOC646522
chr11	134005000	134010000	5001	*	chr11	133650000	133655000	5001	*	enh91796	genic	61.2657	LOC646522	107.875	TRUE	363	4.47048	273.887	0.0207064	enh91796-LOC646522
chr11	133675000	133680000	5001	*	chr11	133710000	133715000	5001	*	enh91787	genic	58.0268	SPATA19	33.25	TRUE	364	26.217	1521.29	0.0596548	enh91787-SPATA19
chr11	133705000	133710000	5001	*	chr11	133710000	133715000	5001	*	enh91788	intergenic	62.0094	SPATA19	33.25	TRUE	364	178.676	11079.6	0.434467	enh91788-SPATA19
chr11	133815000	133820000	5001	*	chr11	133710000	133715000	5001	*	enh91790	genic	64.5932	SPATA19	33.25	TRUE	364	12.6802	819.053	0.0321178	enh91790-SPATA19
chr11	133815000	133820000	5001	*	chr11	133710000	133715000	5001	*	enh91791	genic	56.4397	SPATA19	33.25	TRUE	364	12.6802	715.665	0.0280636	enh91791-SPATA19
chr11	133900000	133905000	5001	*	chr11	133710000	133715000	5001	*	enh91792	genic	57.2059	SPATA19	33.25	TRUE	364	9.58876	548.534	0.0215099	enh91792-SPATA19
chr11	133920000	133925000	5001	*	chr11	133710000	133715000	5001	*	enh91794	intergenic	63.4837	SPATA19	33.25	TRUE	364	8.52612	541.27	0.021225	enh91794-SPATA19
chr11	132950000	132955000	5001	*	chr11	133765000	133770000	5001	*	enh91785	intergenic	63.7468	MIR4697HG	27.5	TRUE	365	7.41232	472.512	0.0265315	enh91785-MIR4697HG
chr11	133675000	133680000	5001	*	chr11	133765000	133770000	5001	*	enh91787	genic	58.0268	MIR4697HG	27.5	TRUE	365	12.4036	719.739	0.0404133	enh91787-MIR4697HG
chr11	133705000	133710000	5001	*	chr11	133765000	133770000	5001	*	enh91788	intergenic	62.0094	MIR4697HG	27.5	TRUE	365	17.3067	1073.18	0.0602588	enh91788-MIR4697HG
chr11	133795000	133800000	5001	*	chr11	133765000	133770000	5001	*	enh91789	genic	61.2106	MIR4697HG	27.5	TRUE	365	34.7186	2125.15	0.119327	enh91789-MIR4697HG
chr11	133815000	133820000	5001	*	chr11	133765000	133770000	5001	*	enh91790	genic	64.5932	MIR4697HG	27.5	TRUE	365	13.0648	843.897	0.0473848	enh91790-MIR4697HG
chr11	133815000	133820000	5001	*	chr11	133765000	133770000	5001	*	enh91791	genic	56.4397	MIR4697HG	27.5	TRUE	365	13.0648	737.373	0.0414035	enh91791-MIR4697HG
chr11	133900000	133905000	5001	*	chr11	133765000	133770000	5001	*	enh91792	genic	57.2059	MIR4697HG	27.5	TRUE	365	13.7609	787.204	0.0442015	enh91792-MIR4697HG
chr11	133905000	133910000	5001	*	chr11	133765000	133770000	5001	*	enh91793	genic	65.2092	MIR4697HG	27.5	TRUE	365	8.64696	563.862	0.0316608	enh91793-MIR4697HG
chr11	133920000	133925000	5001	*	chr11	133765000	133770000	5001	*	enh91794	intergenic	63.4837	MIR4697HG	27.5	TRUE	365	8.36642	531.131	0.029823	enh91794-MIR4697HG
chr11	133935000	133940000	5001	*	chr11	133765000	133770000	5001	*	enh91795	promoter	61.1006	MIR4697HG	27.5	TRUE	365	6.13093	374.603	0.0210339	enh91795-MIR4697HG
chr11	134005000	134010000	5001	*	chr11	133765000	133770000	5001	*	enh91796	genic	61.2657	MIR4697HG	27.5	TRUE	365	8.93372	547.331	0.0307326	enh91796-MIR4697HG
chr11	134090000	134095000	5001	*	chr11	133765000	133770000	5001	*	enh91799	promoter	132.919	MIR4697HG	27.5	TRUE	365	4.09679	544.54	0.0305759	enh91799-MIR4697HG
chr11	134120000	134125000	5001	*	chr11	133765000	133770000	5001	*	enh91802	promoter	112.749	MIR4697HG	27.5	TRUE	365	3.64182	410.612	0.0230559	enh91802-MIR4697HG
chr11	132950000	132955000	5001	*	chr11	133775000	133780000	5001	*	enh91785	intergenic	63.7468	IGSF9B	273.75	TRUE	366	6.52396	415.882	0.0204747	enh91785-IGSF9B
chr11	133500000	133505000	5001	*	chr11	133775000	133780000	5001	*	enh91786	intergenic	56.4807	IGSF9B	273.75	TRUE	366	9.7503	550.704	0.0271123	enh91786-IGSF9B
chr11	133675000	133680000	5001	*	chr11	133775000	133780000	5001	*	enh91787	genic	58.0268	IGSF9B	273.75	TRUE	366	14.9719	868.771	0.0427714	enh91787-IGSF9B
chr11	133705000	133710000	5001	*	chr11	133775000	133780000	5001	*	enh91788	intergenic	62.0094	IGSF9B	273.75	TRUE	366	13.8244	857.244	0.0422039	enh91788-IGSF9B
chr11	133795000	133800000	5001	*	chr11	133775000	133780000	5001	*	enh91789	genic	61.2106	IGSF9B	273.75	TRUE	366	45.1089	2761.14	0.135937	enh91789-IGSF9B
chr11	133815000	133820000	5001	*	chr11	133775000	133780000	5001	*	enh91790	genic	64.5932	IGSF9B	273.75	TRUE	366	23.2326	1500.67	0.0738812	enh91790-IGSF9B
chr11	133815000	133820000	5001	*	chr11	133775000	133780000	5001	*	enh91791	genic	56.4397	IGSF9B	273.75	TRUE	366	23.2326	1311.24	0.0645553	enh91791-IGSF9B
chr11	133900000	133905000	5001	*	chr11	133775000	133780000	5001	*	enh91792	genic	57.2059	IGSF9B	273.75	TRUE	366	9.58284	548.195	0.0269888	enh91792-IGSF9B
chr11	133920000	133925000	5001	*	chr11	133775000	133780000	5001	*	enh91794	intergenic	63.4837	IGSF9B	273.75	TRUE	366	7.5741	480.832	0.0236724	enh91794-IGSF9B
chr11	133935000	133940000	5001	*	chr11	133775000	133780000	5001	*	enh91795	promoter	61.1006	IGSF9B	273.75	TRUE	366	7.92901	484.467	0.0238514	enh91795-IGSF9B
chr11	134005000	134010000	5001	*	chr11	133775000	133780000	5001	*	enh91796	genic	61.2657	IGSF9B	273.75	TRUE	366	10.484	642.311	0.0316223	enh91796-IGSF9B
chr11	134015000	134020000	5001	*	chr11	133775000	133780000	5001	*	enh91797	genic	55.314	IGSF9B	273.75	TRUE	366	8.08496	447.211	0.0220172	enh91797-IGSF9B
chr11	134135000	134140000	5001	*	chr11	133775000	133780000	5001	*	enh91805	intergenic	83.2672	IGSF9B	273.75	TRUE	366	5.88324	489.881	0.0241179	enh91805-IGSF9B
chr11	133815000	133820000	5001	*	chr11	133900000	133905000	5001	*	enh91790	genic	64.5932	LOC100128239	84.625	TRUE	367	21.3866	1381.43	0.0217058	enh91790-LOC100128239
chr11	133900000	133905000	5001	*	chr11	133900000	133905000	5001	*	enh91792	genic	57.2059	LOC100128239	84.625	TRUE	367	626.109	35817.1	0.562781	enh91792-LOC100128239
chr11	133905000	133910000	5001	*	chr11	133900000	133905000	5001	*	enh91793	genic	65.2092	LOC100128239	84.625	TRUE	367	112.189	7315.79	0.11495	enh91793-LOC100128239
chr11	133920000	133925000	5001	*	chr11	133900000	133905000	5001	*	enh91794	intergenic	63.4837	LOC100128239	84.625	TRUE	367	49.3039	3129.99	0.0491804	enh91794-LOC100128239
chr11	133935000	133940000	5001	*	chr11	133900000	133905000	5001	*	enh91795	promoter	61.1006	LOC100128239	84.625	TRUE	367	33.4536	2044.04	0.0321172	enh91795-LOC100128239
chr11	133900000	133905000	5001	*	chr11	133935000	133940000	5001	*	enh91792	genic	57.2059	JAM3	372	TRUE	368	33.4536	1913.75	0.0379676	enh91792-JAM3
chr11	133905000	133910000	5001	*	chr11	133935000	133940000	5001	*	enh91793	genic	65.2092	JAM3	372	TRUE	368	32.0993	2093.17	0.0415272	enh91793-JAM3
chr11	133920000	133925000	5001	*	chr11	133935000	133940000	5001	*	enh91794	intergenic	63.4837	JAM3	372	TRUE	368	68.7469	4364.31	0.0865854	enh91794-JAM3
chr11	133935000	133940000	5001	*	chr11	133935000	133940000	5001	*	enh91795	promoter	61.1006	JAM3	372	TRUE	368	424.692	25948.9	0.514812	enh91795-JAM3
chr11	134005000	134010000	5001	*	chr11	133935000	133940000	5001	*	enh91796	genic	61.2657	JAM3	372	TRUE	368	19.719	1208.1	0.023968	enh91796-JAM3
chr11	133795000	133800000	5001	*	chr11	134020000	134025000	5001	*	enh91789	genic	61.2106	NCAPD3	2433.25	TRUE	369	11.6986	716.076	0.0221433	enh91789-NCAPD3
chr11	133905000	133910000	5001	*	chr11	134020000	134025000	5001	*	enh91793	genic	65.2092	NCAPD3	2433.25	TRUE	369	16.0249	1044.97	0.0323139	enh91793-NCAPD3
chr11	133935000	133940000	5001	*	chr11	134020000	134025000	5001	*	enh91795	promoter	61.1006	NCAPD3	2433.25	TRUE	369	13.2804	811.439	0.0250922	enh91795-NCAPD3
chr11	134005000	134010000	5001	*	chr11	134020000	134025000	5001	*	enh91796	genic	61.2657	NCAPD3	2433.25	TRUE	369	43.6486	2674.16	0.0826935	enh91796-NCAPD3
chr11	134015000	134020000	5001	*	chr11	134020000	134025000	5001	*	enh91797	genic	55.314	NCAPD3	2433.25	TRUE	369	157.856	8731.65	0.27001	enh91797-NCAPD3
chr11	134090000	134095000	5001	*	chr11	134020000	134025000	5001	*	enh91799	promoter	132.919	NCAPD3	2433.25	TRUE	369	16.151	2146.77	0.0663849	enh91799-NCAPD3
chr11	134100000	134105000	5001	*	chr11	134020000	134025000	5001	*	enh91800	genic	82.8266	NCAPD3	2433.25	TRUE	369	13.6238	1128.41	0.0348941	enh91800-NCAPD3
chr11	134110000	134115000	5001	*	chr11	134020000	134025000	5001	*	enh91801	genic	61.9301	NCAPD3	2433.25	TRUE	369	12.9042	799.16	0.0247125	enh91801-NCAPD3
chr11	134135000	134140000	5001	*	chr11	134020000	134025000	5001	*	enh91805	intergenic	83.2672	NCAPD3	2433.25	TRUE	369	7.88312	656.405	0.0202981	enh91805-NCAPD3
chr11	134255000	134260000	5001	*	chr11	134020000	134025000	5001	*	enh91810	genic	57.2688	NCAPD3	2433.25	TRUE	369	11.4444	655.408	0.0202673	enh91810-NCAPD3
chr11	134075000	134080000	5001	*	chr11	134090000	134095000	5001	*	enh91798	genic	63.5714	VPS26B	2171.25	TRUE	370	83.1832	5288.08	0.0445387	enh91798-VPS26B
chr11	134090000	134095000	5001	*	chr11	134090000	134095000	5001	*	enh91799	promoter	132.919	VPS26B	2171.25	TRUE	370	503.874	66974.4	0.564091	enh91799-VPS26B
chr11	134100000	134105000	5001	*	chr11	134090000	134095000	5001	*	enh91800	genic	82.8266	VPS26B	2171.25	TRUE	370	106.258	8800.98	0.0741261	enh91800-VPS26B
chr11	134110000	134115000	5001	*	chr11	134090000	134095000	5001	*	enh91801	genic	61.9301	VPS26B	2171.25	TRUE	370	56.713	3512.24	0.0295818	enh91801-VPS26B
chr11	134120000	134125000	5001	*	chr11	134090000	134095000	5001	*	enh91802	promoter	112.749	VPS26B	2171.25	TRUE	370	39.2235	4422.42	0.0372477	enh91802-VPS26B
chr11	134130000	134135000	5001	*	chr11	134090000	134095000	5001	*	enh91803	genic	64.6873	VPS26B	2171.25	TRUE	370	40.2554	2604.02	0.0219323	enh91803-VPS26B
chr11	134130000	134135000	5001	*	chr11	134090000	134095000	5001	*	enh91804	genic	63.3151	VPS26B	2171.25	TRUE	370	40.2554	2548.78	0.021467	enh91804-VPS26B
chr11	134135000	134140000	5001	*	chr11	134090000	134095000	5001	*	enh91805	intergenic	83.2672	VPS26B	2171.25	TRUE	370	30.7419	2559.79	0.0215598	enh91805-VPS26B
chr11	134145000	134150000	5001	*	chr11	134090000	134095000	5001	*	enh91806	promoter	74.6251	VPS26B	2171.25	TRUE	370	33.2578	2481.87	0.0209035	enh91806-VPS26B
chr11	13225000	13230000	5001	*	chr11	13405000	13410000	5001	*	enh86024	intergenic	82.826	BTBD10	1562.12	TRUE	371	24.1716	2002.04	0.0230459	enh86024-BTBD10
chr11	13235000	13240000	5001	*	chr11	13405000	13410000	5001	*	enh86026	intergenic	114.513	BTBD10	1562.12	TRUE	371	16.0086	1833.19	0.0211023	enh86026-BTBD10
chr11	13360000	13365000	5001	*	chr11	13405000	13410000	5001	*	enh86042	genic	69.9938	BTBD10	1562.12	TRUE	371	27.1835	1902.67	0.0219021	enh86042-BTBD10
chr11	13370000	13375000	5001	*	chr11	13405000	13410000	5001	*	enh86045	genic	75.1927	BTBD10	1562.12	TRUE	371	31.1769	2344.28	0.0269855	enh86045-BTBD10
chr11	13385000	13390000	5001	*	chr11	13405000	13410000	5001	*	enh86046	genic	69.7147	BTBD10	1562.12	TRUE	371	66.8872	4663.02	0.0536771	enh86046-BTBD10
chr11	13400000	13405000	5001	*	chr11	13405000	13410000	5001	*	enh86047	genic	57.846	BTBD10	1562.12	TRUE	371	173.843	10056.1	0.115758	enh86047-BTBD10
chr11	134075000	134080000	5001	*	chr11	134115000	134120000	5001	*	enh91798	genic	63.5714	THYN1	850.25	TRUE	372	36.9545	2349.25	0.0263889	enh91798-THYN1
chr11	134090000	134095000	5001	*	chr11	134115000	134120000	5001	*	enh91799	promoter	132.919	THYN1	850.25	TRUE	372	55.0798	7321.14	0.0822376	enh91799-THYN1
chr11	134100000	134105000	5001	*	chr11	134115000	134120000	5001	*	enh91800	genic	82.8266	THYN1	850.25	TRUE	372	107.377	8893.69	0.0999019	enh91800-THYN1
chr11	134110000	134115000	5001	*	chr11	134115000	134120000	5001	*	enh91801	genic	61.9301	THYN1	850.25	TRUE	372	218.508	13532.3	0.152006	enh91801-THYN1
chr11	134120000	134125000	5001	*	chr11	134115000	134120000	5001	*	enh91802	promoter	112.749	THYN1	850.25	TRUE	372	192.792	21737.1	0.244171	enh91802-THYN1
chr11	134130000	134135000	5001	*	chr11	134115000	134120000	5001	*	enh91803	genic	64.6873	THYN1	850.25	TRUE	372	65.5791	4242.13	0.0476514	enh91803-THYN1
chr11	134130000	134135000	5001	*	chr11	134115000	134120000	5001	*	enh91804	genic	63.3151	THYN1	850.25	TRUE	372	65.5791	4152.15	0.0466406	enh91804-THYN1
chr11	134135000	134140000	5001	*	chr11	134115000	134120000	5001	*	enh91805	intergenic	83.2672	THYN1	850.25	TRUE	372	50.2391	4183.27	0.0469903	enh91805-THYN1
chr11	134145000	134150000	5001	*	chr11	134115000	134120000	5001	*	enh91806	promoter	74.6251	THYN1	850.25	TRUE	372	39.5699	2952.91	0.0331697	enh91806-THYN1
chr11	134090000	134095000	5001	*	chr11	134120000	134125000	5001	*	enh91799	promoter	132.919	ACAD8	1109.62	TRUE	373	39.2235	5213.55	0.04424	enh91799-ACAD8
chr11	134100000	134105000	5001	*	chr11	134120000	134125000	5001	*	enh91800	genic	82.8266	ACAD8	1109.62	TRUE	373	59.9731	4967.36	0.042151	enh91800-ACAD8
chr11	134110000	134115000	5001	*	chr11	134120000	134125000	5001	*	enh91801	genic	61.9301	ACAD8	1109.62	TRUE	373	98.5219	6101.47	0.0517746	enh91801-ACAD8
chr11	134120000	134125000	5001	*	chr11	134120000	134125000	5001	*	enh91802	promoter	112.749	ACAD8	1109.62	TRUE	373	521.305	58776.7	0.498754	enh91802-ACAD8
chr11	134130000	134135000	5001	*	chr11	134120000	134125000	5001	*	enh91803	genic	64.6873	ACAD8	1109.62	TRUE	373	104.373	6751.59	0.0572912	enh91803-ACAD8
chr11	134130000	134135000	5001	*	chr11	134120000	134125000	5001	*	enh91804	genic	63.3151	ACAD8	1109.62	TRUE	373	104.373	6608.37	0.0560759	enh91804-ACAD8
chr11	134135000	134140000	5001	*	chr11	134120000	134125000	5001	*	enh91805	intergenic	83.2672	ACAD8	1109.62	TRUE	373	69.1331	5756.52	0.0488475	enh91805-ACAD8
chr11	134145000	134150000	5001	*	chr11	134120000	134125000	5001	*	enh91806	promoter	74.6251	ACAD8	1109.62	TRUE	373	33.3325	2487.44	0.0211074	enh91806-ACAD8
chr11	134090000	134095000	5001	*	chr11	134145000	134150000	5001	*	enh91799	promoter	132.919	GLB1L3	276.375	TRUE	374	33.2578	4420.6	0.0554614	enh91799-GLB1L3
chr11	134100000	134105000	5001	*	chr11	134145000	134150000	5001	*	enh91800	genic	82.8266	GLB1L3	276.375	TRUE	374	20.6584	1711.07	0.0214673	enh91800-GLB1L3
chr11	134120000	134125000	5001	*	chr11	134145000	134150000	5001	*	enh91802	promoter	112.749	GLB1L3	276.375	TRUE	374	33.3325	3758.21	0.0471509	enh91802-GLB1L3
chr11	134130000	134135000	5001	*	chr11	134145000	134150000	5001	*	enh91803	genic	64.6873	GLB1L3	276.375	TRUE	374	62.6633	4053.52	0.050856	enh91803-GLB1L3
chr11	134130000	134135000	5001	*	chr11	134145000	134150000	5001	*	enh91804	genic	63.3151	GLB1L3	276.375	TRUE	374	62.6633	3967.54	0.0497772	enh91804-GLB1L3
chr11	134135000	134140000	5001	*	chr11	134145000	134150000	5001	*	enh91805	intergenic	83.2672	GLB1L3	276.375	TRUE	374	85.5139	7120.5	0.0893348	enh91805-GLB1L3
chr11	134145000	134150000	5001	*	chr11	134145000	134150000	5001	*	enh91806	promoter	74.6251	GLB1L3	276.375	TRUE	374	448.518	33470.7	0.419928	enh91806-GLB1L3
chr11	134090000	134095000	5001	*	chr11	134200000	134205000	5001	*	enh91799	promoter	132.919	GLB1L2	314.75	TRUE	375	15.0997	2007.03	0.0203242	enh91799-GLB1L2
chr11	134200000	134205000	5001	*	chr11	134200000	134205000	5001	*	enh91807	promoter	66.6983	GLB1L2	314.75	TRUE	375	566.504	37784.8	0.382629	enh91807-GLB1L2
chr11	134200000	134205000	5001	*	chr11	134200000	134205000	5001	*	enh91808	genic	60.3199	GLB1L2	314.75	TRUE	375	566.504	34171.5	0.346038	enh91808-GLB1L2
chr11	134230000	134235000	5001	*	chr11	134200000	134205000	5001	*	enh91809	genic	67.3039	GLB1L2	314.75	TRUE	375	34.9653	2353.3	0.0238307	enh91809-GLB1L2
chr11	134015000	134020000	5001	*	chr11	134245000	134250000	5001	*	enh91797	genic	55.314	B3GAT1	186.375	TRUE	376	12.0651	667.366	0.0216101	enh91797-B3GAT1
chr11	134110000	134115000	5001	*	chr11	134245000	134250000	5001	*	enh91801	genic	61.9301	B3GAT1	186.375	TRUE	376	11.1778	692.244	0.0224156	enh91801-B3GAT1
chr11	134130000	134135000	5001	*	chr11	134245000	134250000	5001	*	enh91803	genic	64.6873	B3GAT1	186.375	TRUE	376	12.2462	792.171	0.0256514	enh91803-B3GAT1
chr11	134130000	134135000	5001	*	chr11	134245000	134250000	5001	*	enh91804	genic	63.3151	B3GAT1	186.375	TRUE	376	12.2462	775.367	0.0251072	enh91804-B3GAT1
chr11	134135000	134140000	5001	*	chr11	134245000	134250000	5001	*	enh91805	intergenic	83.2672	B3GAT1	186.375	TRUE	376	7.68203	639.661	0.0207129	enh91805-B3GAT1
chr11	134145000	134150000	5001	*	chr11	134245000	134250000	5001	*	enh91806	promoter	74.6251	B3GAT1	186.375	TRUE	376	14.4487	1078.24	0.0349145	enh91806-B3GAT1
chr11	134200000	134205000	5001	*	chr11	134245000	134250000	5001	*	enh91807	promoter	66.6983	B3GAT1	186.375	TRUE	376	18.6442	1243.53	0.040267	enh91807-B3GAT1
chr11	134200000	134205000	5001	*	chr11	134245000	134250000	5001	*	enh91808	genic	60.3199	B3GAT1	186.375	TRUE	376	18.6442	1124.61	0.0364163	enh91808-B3GAT1
chr11	134230000	134235000	5001	*	chr11	134245000	134250000	5001	*	enh91809	genic	67.3039	B3GAT1	186.375	TRUE	376	58.394	3930.14	0.127262	enh91809-B3GAT1
chr11	134255000	134260000	5001	*	chr11	134245000	134250000	5001	*	enh91810	genic	57.2688	B3GAT1	186.375	TRUE	376	77.5363	4440.41	0.143785	enh91810-B3GAT1
chr11	134260000	134265000	5001	*	chr11	134245000	134250000	5001	*	enh91811	genic	58.2263	B3GAT1	186.375	TRUE	376	63.4372	3693.71	0.119607	enh91811-B3GAT1
chr11	134445000	134450000	5001	*	chr11	134245000	134250000	5001	*	enh91812	intergenic	57.5567	B3GAT1	186.375	TRUE	376	11.554	665.008	0.0215337	enh91812-B3GAT1
chr11	134450000	134455000	5001	*	chr11	134245000	134250000	5001	*	enh91813	intergenic	66.4519	B3GAT1	186.375	TRUE	376	10.2187	679.052	0.0219885	enh91813-B3GAT1
chr11	133815000	133820000	5001	*	chr11	134305000	134310000	5001	*	enh91790	genic	64.5932	LOC283177	310.125	TRUE	377	5.47515	353.658	0.0217144	enh91790-LOC283177
chr11	133900000	133905000	5001	*	chr11	134305000	134310000	5001	*	enh91792	genic	57.2059	LOC283177	310.125	TRUE	377	10.3508	592.127	0.0363562	enh91792-LOC283177
chr11	133905000	133910000	5001	*	chr11	134305000	134310000	5001	*	enh91793	genic	65.2092	LOC283177	310.125	TRUE	377	8.4554	551.37	0.0338538	enh91793-LOC283177
chr11	133920000	133925000	5001	*	chr11	134305000	134310000	5001	*	enh91794	intergenic	63.4837	LOC283177	310.125	TRUE	377	5.72675	363.555	0.0223221	enh91794-LOC283177
chr11	134075000	134080000	5001	*	chr11	134305000	134310000	5001	*	enh91798	genic	63.5714	LOC283177	310.125	TRUE	377	6.5441	416.017	0.0255432	enh91798-LOC283177
chr11	134120000	134125000	5001	*	chr11	134305000	134310000	5001	*	enh91802	promoter	112.749	LOC283177	310.125	TRUE	377	5.34171	602.273	0.0369792	enh91802-LOC283177
chr11	134135000	134140000	5001	*	chr11	134305000	134310000	5001	*	enh91805	intergenic	83.2672	LOC283177	310.125	TRUE	377	6.77836	564.415	0.0346547	enh91805-LOC283177
chr11	134145000	134150000	5001	*	chr11	134305000	134310000	5001	*	enh91806	promoter	74.6251	LOC283177	310.125	TRUE	377	6.7939	506.996	0.0311292	enh91806-LOC283177
chr11	134200000	134205000	5001	*	chr11	134305000	134310000	5001	*	enh91807	promoter	66.6983	LOC283177	310.125	TRUE	377	6.16911	411.47	0.025264	enh91807-LOC283177
chr11	134200000	134205000	5001	*	chr11	134305000	134310000	5001	*	enh91808	genic	60.3199	LOC283177	310.125	TRUE	377	6.16911	372.121	0.022848	enh91808-LOC283177
chr11	134230000	134235000	5001	*	chr11	134305000	134310000	5001	*	enh91809	genic	67.3039	LOC283177	310.125	TRUE	377	11.9341	803.209	0.0493165	enh91809-LOC283177
chr11	134255000	134260000	5001	*	chr11	134305000	134310000	5001	*	enh91810	genic	57.2688	LOC283177	310.125	TRUE	377	15.8152	905.717	0.0556104	enh91810-LOC283177
chr11	134260000	134265000	5001	*	chr11	134305000	134310000	5001	*	enh91811	genic	58.2263	LOC283177	310.125	TRUE	377	25.0034	1455.86	0.0893888	enh91811-LOC283177
chr11	134445000	134450000	5001	*	chr11	134305000	134310000	5001	*	enh91812	intergenic	57.5567	LOC283177	310.125	TRUE	377	9.3187	536.354	0.0329318	enh91812-LOC283177
chr11	134450000	134455000	5001	*	chr11	134305000	134310000	5001	*	enh91813	intergenic	66.4519	LOC283177	310.125	TRUE	377	7.60779	505.552	0.0310406	enh91813-LOC283177
chr11	134455000	134460000	5001	*	chr11	134305000	134310000	5001	*	enh91814	intergenic	63.0325	LOC283177	310.125	TRUE	377	9.19078	579.318	0.0355698	enh91814-LOC283177
chr11	134735000	134740000	5001	*	chr11	134305000	134310000	5001	*	enh91815	intergenic	60.031	LOC283177	310.125	TRUE	377	8.64315	518.857	0.0318575	enh91815-LOC283177
chr11	134850000	134855000	5001	*	chr11	134305000	134310000	5001	*	enh91816	intergenic	56.4036	LOC283177	310.125	TRUE	377	7.24094	408.415	0.0250764	enh91816-LOC283177
chr11	133920000	133925000	5001	*	chr11	134855000	134860000	5001	*	enh91794	intergenic	63.4837	LOC100507548	8	TRUE	378	6.26146	397.501	0.0202206	enh91794-LOC100507548
chr11	134090000	134095000	5001	*	chr11	134855000	134860000	5001	*	enh91799	promoter	132.919	LOC100507548	8	TRUE	378	3.67926	489.043	0.0248773	enh91799-LOC100507548
chr11	134230000	134235000	5001	*	chr11	134855000	134860000	5001	*	enh91809	genic	67.3039	LOC100507548	8	TRUE	378	7.82902	526.923	0.0268042	enh91809-LOC100507548
chr11	134260000	134265000	5001	*	chr11	134855000	134860000	5001	*	enh91811	genic	58.2263	LOC100507548	8	TRUE	378	7.08764	412.687	0.0209931	enh91811-LOC100507548
chr11	134450000	134455000	5001	*	chr11	134855000	134860000	5001	*	enh91813	intergenic	66.4519	LOC100507548	8	TRUE	378	6.46966	429.921	0.0218698	enh91813-LOC100507548
chr11	134455000	134460000	5001	*	chr11	134855000	134860000	5001	*	enh91814	intergenic	63.0325	LOC100507548	8	TRUE	378	8.20663	517.284	0.0263139	enh91814-LOC100507548
chr11	134735000	134740000	5001	*	chr11	134855000	134860000	5001	*	enh91815	intergenic	60.031	LOC100507548	8	TRUE	378	12.0275	722.022	0.0367287	enh91815-LOC100507548
chr11	134850000	134855000	5001	*	chr11	134855000	134860000	5001	*	enh91816	intergenic	56.4036	LOC100507548	8	TRUE	378	159.33	8986.8	0.457152	enh91816-LOC100507548
chr11	13480000	13485000	5001	*	chr11	13510000	13515000	5001	*	enh86049	promoter	111.874	PTH	14.25	TRUE	379	24.4662	2737.13	0.0383508	enh86049-PTH
chr11	13505000	13510000	5001	*	chr11	13510000	13515000	5001	*	enh86050	intergenic	77.2696	PTH	14.25	TRUE	379	195.745	15125.1	0.211923	enh86050-PTH
chr11	13535000	13540000	5001	*	chr11	13510000	13515000	5001	*	enh86051	intergenic	65.6695	PTH	14.25	TRUE	379	35.3375	2320.6	0.0325146	enh86051-PTH
chr11	13570000	13575000	5001	*	chr11	13510000	13515000	5001	*	enh86052	intergenic	64.1296	PTH	14.25	TRUE	379	25.6231	1643.2	0.0230234	enh86052-PTH
chr11	13690000	13695000	5001	*	chr11	13510000	13515000	5001	*	enh86053	promoter	130.849	PTH	14.25	TRUE	379	20.9425	2740.31	0.0383954	enh86053-PTH
chr11	13690000	13695000	5001	*	chr11	13690000	13695000	5001	*	enh86053	promoter	130.849	FAR1	6380.75	TRUE	380	370.424	48469.6	0.358689	enh86053-FAR1
chr11	13695000	13700000	5001	*	chr11	13690000	13695000	5001	*	enh86054	genic	107.685	FAR1	6380.75	TRUE	380	144.961	15610.1	0.115519	enh86054-FAR1
chr11	13700000	13705000	5001	*	chr11	13690000	13695000	5001	*	enh86055	genic	85.437	FAR1	6380.75	TRUE	380	83.5898	7141.66	0.0528503	enh86055-FAR1
chr11	13710000	13715000	5001	*	chr11	13690000	13695000	5001	*	enh86056	genic	74.9894	FAR1	6380.75	TRUE	380	43.2524	3243.47	0.0240026	enh86056-FAR1
chr11	13735000	13740000	5001	*	chr11	13690000	13695000	5001	*	enh86057	genic	66.4011	FAR1	6380.75	TRUE	380	43.8833	2913.9	0.0215637	enh86057-FAR1
chr11	13890000	13895000	5001	*	chr11	13940000	13945000	5001	*	enh86064	intergenic	63.5951	LOC101928132	173.375	TRUE	381	34.1825	2173.84	0.022375	enh86064-LOC101928132
chr11	13895000	13900000	5001	*	chr11	13940000	13945000	5001	*	enh86065	intergenic	71.6135	LOC101928132	173.375	TRUE	381	32.8325	2351.25	0.024201	enh86065-LOC101928132
chr11	13925000	13930000	5001	*	chr11	13940000	13945000	5001	*	enh86066	intergenic	64.0226	LOC101928132	173.375	TRUE	381	67.8529	4344.12	0.0447133	enh86066-LOC101928132
chr11	13935000	13940000	5001	*	chr11	13940000	13945000	5001	*	enh86067	intergenic	61.9695	LOC101928132	173.375	TRUE	381	167.681	10391.1	0.106954	enh86067-LOC101928132
chr11	13945000	13950000	5001	*	chr11	13940000	13945000	5001	*	enh86068	promoter	80.5089	LOC101928132	173.375	TRUE	381	160.23	12899.9	0.132777	enh86068-LOC101928132
chr11	13950000	13955000	5001	*	chr11	13940000	13945000	5001	*	enh86069	intergenic	67.2326	LOC101928132	173.375	TRUE	381	80.4029	5405.7	0.0556399	enh86069-LOC101928132
chr11	13960000	13965000	5001	*	chr11	13940000	13945000	5001	*	enh86070	intergenic	59.5426	LOC101928132	173.375	TRUE	381	46.4072	2763.21	0.0284412	enh86070-LOC101928132
chr11	13970000	13975000	5001	*	chr11	13940000	13945000	5001	*	enh86071	intergenic	66.3861	LOC101928132	173.375	TRUE	381	40.1359	2664.46	0.0274249	enh86071-LOC101928132
chr11	13980000	13985000	5001	*	chr11	13940000	13945000	5001	*	enh86073	promoter	72.6198	LOC101928132	173.375	TRUE	381	28.2196	2049.3	0.0210931	enh86073-LOC101928132
chr11	13970000	13975000	5001	*	chr11	13980000	13985000	5001	*	enh86071	intergenic	66.3861	SPON1	1466.12	TRUE	382	60.5421	4019.15	0.0388274	enh86071-SPON1
chr11	13975000	13980000	5001	*	chr11	13980000	13985000	5001	*	enh86072	intergenic	60.6278	SPON1	1466.12	TRUE	382	149.984	9093.21	0.0878458	enh86072-SPON1
chr11	13980000	13985000	5001	*	chr11	13980000	13985000	5001	*	enh86073	promoter	72.6198	SPON1	1466.12	TRUE	382	389.336	28273.5	0.273138	enh86073-SPON1
chr11	14255000	14260000	5001	*	chr11	13980000	13985000	5001	*	enh86083	genic	84.0075	SPON1	1466.12	TRUE	382	30.4886	2561.27	0.0247434	enh86083-SPON1
chr11	14270000	14275000	5001	*	chr11	13980000	13985000	5001	*	enh86084	genic	60.3075	SPON1	1466.12	TRUE	382	37.7598	2277.2	0.0219991	enh86084-SPON1
chr11	14275000	14280000	5001	*	chr11	13980000	13985000	5001	*	enh86085	genic	62.5765	SPON1	1466.12	TRUE	382	33.6569	2106.13	0.0203465	enh86085-SPON1
chr11	1325000	1330000	5001	*	chr11	1410000	1415000	5001	*	enh85214	genic	91.4303	BRSK2	960.375	TRUE	383	45.8998	4196.63	0.0240717	enh85214-BRSK2
chr11	1330000	1335000	5001	*	chr11	1410000	1415000	5001	*	enh85215	promoter	113.476	BRSK2	960.375	TRUE	383	36.1895	4106.64	0.0235556	enh85215-BRSK2
chr11	1400000	1405000	5001	*	chr11	1410000	1415000	5001	*	enh85220	intergenic	94.3482	BRSK2	960.375	TRUE	383	79.3523	7486.75	0.0429437	enh85220-BRSK2
chr11	1410000	1415000	5001	*	chr11	1410000	1415000	5001	*	enh85221	promoter	101.242	BRSK2	960.375	TRUE	383	926.718	93822.6	0.538164	enh85221-BRSK2
chr11	1420000	1425000	5001	*	chr11	1410000	1415000	5001	*	enh85222	genic	64.0053	BRSK2	960.375	TRUE	383	70.7337	4527.33	0.0259686	enh85222-BRSK2
chr11	14270000	14275000	5001	*	chr11	14295000	14300000	5001	*	enh86084	genic	60.3075	RRAS2	977.875	TRUE	384	35.4636	2138.72	0.022351	enh86084-RRAS2
chr11	14275000	14280000	5001	*	chr11	14295000	14300000	5001	*	enh86085	genic	62.5765	RRAS2	977.875	TRUE	384	39.1679	2450.99	0.0256143	enh86085-RRAS2
chr11	14285000	14290000	5001	*	chr11	14295000	14300000	5001	*	enh86086	genic	61.3901	RRAS2	977.875	TRUE	384	66.2987	4070.08	0.0425348	enh86086-RRAS2
chr11	14290000	14295000	5001	*	chr11	14295000	14300000	5001	*	enh86087	intergenic	81.3374	RRAS2	977.875	TRUE	384	152.988	12443.6	0.130044	enh86087-RRAS2
chr11	14310000	14315000	5001	*	chr11	14295000	14300000	5001	*	enh86088	genic	71.7331	RRAS2	977.875	TRUE	384	48.3317	3466.98	0.0362321	enh86088-RRAS2
chr11	14320000	14325000	5001	*	chr11	14295000	14300000	5001	*	enh86089	genic	73.4661	RRAS2	977.875	TRUE	384	43.4928	3195.25	0.0333923	enh86089-RRAS2
chr11	14320000	14325000	5001	*	chr11	14475000	14480000	5001	*	enh86089	genic	73.4661	COPB1	1646.25	TRUE	385	35.3688	2598.41	0.0225939	enh86089-COPB1
chr11	14470000	14475000	5001	*	chr11	14475000	14480000	5001	*	enh86105	intergenic	56.2621	COPB1	1646.25	TRUE	385	173.029	9734.95	0.0846481	enh86105-COPB1
chr11	14475000	14480000	5001	*	chr11	14475000	14480000	5001	*	enh86106	intergenic	57.6001	COPB1	1646.25	TRUE	385	447.968	25803	0.224364	enh86106-COPB1
chr11	14490000	14495000	5001	*	chr11	14475000	14480000	5001	*	enh86107	genic	63.6759	COPB1	1646.25	TRUE	385	71.0263	4522.66	0.0393258	enh86107-COPB1
chr11	14520000	14525000	5001	*	chr11	14475000	14480000	5001	*	enh86108	promoter	98.9651	COPB1	1646.25	TRUE	385	30.4031	3008.84	0.0261627	enh86108-COPB1
chr11	14475000	14480000	5001	*	chr11	14525000	14530000	5001	*	enh86106	intergenic	57.6001	PSMA1	2616.12	TRUE	386	33.1209	1907.77	0.0200926	enh86106-PSMA1
chr11	14490000	14495000	5001	*	chr11	14525000	14530000	5001	*	enh86107	genic	63.6759	PSMA1	2616.12	TRUE	386	47.5538	3028.03	0.0318912	enh86107-PSMA1
chr11	14520000	14525000	5001	*	chr11	14525000	14530000	5001	*	enh86108	promoter	98.9651	PSMA1	2616.12	TRUE	386	199.056	19699.6	0.207476	enh86108-PSMA1
chr11	14540000	14545000	5001	*	chr11	14525000	14530000	5001	*	enh86109	promoter	119.117	PSMA1	2616.12	TRUE	386	51.8726	6178.93	0.0650764	enh86109-PSMA1
chr11	14555000	14560000	5001	*	chr11	14525000	14530000	5001	*	enh86110	intergenic	80.394	PSMA1	2616.12	TRUE	386	27.4886	2209.92	0.0232748	enh86110-PSMA1
chr11	14665000	14670000	5001	*	chr11	14525000	14530000	5001	*	enh86123	promoter	111.465	PSMA1	2616.12	TRUE	386	19.5576	2179.99	0.0229596	enh86123-PSMA1
chr11	14540000	14545000	5001	*	chr11	14665000	14670000	5001	*	enh86109	promoter	119.117	PDE3B	3403.75	TRUE	387	32.6964	3894.71	0.026429	enh86109-PDE3B
chr11	14560000	14565000	5001	*	chr11	14665000	14670000	5001	*	enh86111	intergenic	79.3029	PDE3B	3403.75	TRUE	387	37.272	2955.78	0.0200575	enh86111-PDE3B
chr11	14560000	14565000	5001	*	chr11	14665000	14670000	5001	*	enh86112	intergenic	83.0832	PDE3B	3403.75	TRUE	387	37.272	3096.68	0.0210136	enh86112-PDE3B
chr11	14565000	14570000	5001	*	chr11	14665000	14670000	5001	*	enh86113	intergenic	78.179	PDE3B	3403.75	TRUE	387	42.4186	3316.24	0.0225036	enh86113-PDE3B
chr11	14630000	14635000	5001	*	chr11	14665000	14670000	5001	*	enh86120	intergenic	85.6533	PDE3B	3403.75	TRUE	387	36.6327	3137.71	0.021292	enh86120-PDE3B
chr11	14645000	14650000	5001	*	chr11	14665000	14670000	5001	*	enh86121	intergenic	82.8118	PDE3B	3403.75	TRUE	387	57.1506	4732.75	0.0321158	enh86121-PDE3B
chr11	14655000	14660000	5001	*	chr11	14665000	14670000	5001	*	enh86122	intergenic	74.397	PDE3B	3403.75	TRUE	387	70.7014	5259.98	0.0356935	enh86122-PDE3B
chr11	14665000	14670000	5001	*	chr11	14665000	14670000	5001	*	enh86123	promoter	111.465	PDE3B	3403.75	TRUE	387	407.428	45414.1	0.308174	enh86123-PDE3B
chr11	14675000	14680000	5001	*	chr11	14665000	14670000	5001	*	enh86124	genic	59.0665	PDE3B	3403.75	TRUE	387	85.9342	5075.83	0.0344438	enh86124-PDE3B
chr11	14665000	14670000	5001	*	chr11	14895000	14900000	5001	*	enh86123	promoter	111.465	CYP2R1	1380.88	TRUE	388	14.6921	1637.66	0.0215847	enh86123-CYP2R1
chr11	14830000	14835000	5001	*	chr11	14895000	14900000	5001	*	enh86136	genic	69.1955	CYP2R1	1380.88	TRUE	388	32.62	2257.16	0.0297498	enh86136-CYP2R1
chr11	14835000	14840000	5001	*	chr11	14895000	14900000	5001	*	enh86137	genic	71.8279	CYP2R1	1380.88	TRUE	388	26.2613	1886.29	0.0248617	enh86137-CYP2R1
chr11	14880000	14885000	5001	*	chr11	14895000	14900000	5001	*	enh86138	genic	60.1742	CYP2R1	1380.88	TRUE	388	75.1998	4525.08	0.0596414	enh86138-CYP2R1
chr11	14910000	14915000	5001	*	chr11	14895000	14900000	5001	*	enh86139	promoter	120.895	CYP2R1	1380.88	TRUE	388	54.0062	6529.09	0.0860546	enh86139-CYP2R1
chr11	14915000	14920000	5001	*	chr11	14895000	14900000	5001	*	enh86140	intergenic	80.6164	CYP2R1	1380.88	TRUE	388	44.4285	3581.66	0.0472069	enh86140-CYP2R1
chr11	14920000	14925000	5001	*	chr11	14895000	14900000	5001	*	enh86141	intergenic	64.2278	CYP2R1	1380.88	TRUE	388	24.1928	1553.85	0.02048	enh86141-CYP2R1
chr11	14925000	14930000	5001	*	chr11	14895000	14900000	5001	*	enh86142	intergenic	77.8692	CYP2R1	1380.88	TRUE	388	25.4836	1984.39	0.0261546	enh86142-CYP2R1
chr11	14925000	14930000	5001	*	chr11	14895000	14900000	5001	*	enh86143	intergenic	79.2961	CYP2R1	1380.88	TRUE	388	25.4836	2020.75	0.0266339	enh86143-CYP2R1
chr11	1345000	1350000	5001	*	chr11	1490000	1495000	5001	*	enh85217	intergenic	69.5609	MOB2	86.5	TRUE	389	25.8742	1799.83	0.024472	enh85217-MOB2
chr11	1355000	1360000	5001	*	chr11	1490000	1495000	5001	*	enh85218	intergenic	93.9668	MOB2	86.5	TRUE	389	18.3634	1725.55	0.0234621	enh85218-MOB2
chr11	1420000	1425000	5001	*	chr11	1490000	1495000	5001	*	enh85222	genic	64.0053	MOB2	86.5	TRUE	389	25.8505	1654.57	0.022497	enh85222-MOB2
chr11	1440000	1445000	5001	*	chr11	1490000	1495000	5001	*	enh85223	genic	57.528	MOB2	86.5	TRUE	389	30.8113	1772.51	0.0241006	enh85223-MOB2
chr11	1505000	1510000	5001	*	chr11	1490000	1495000	5001	*	enh85226	intergenic	66.9762	MOB2	86.5	TRUE	389	86.3835	5785.64	0.0786665	enh85226-MOB2
chr11	1535000	1540000	5001	*	chr11	1490000	1495000	5001	*	enh85227	intergenic	68.3695	MOB2	86.5	TRUE	389	32.6075	2229.36	0.0303122	enh85227-MOB2
chr11	1595000	1600000	5001	*	chr11	1490000	1495000	5001	*	enh85232	genic	77.3149	MOB2	86.5	TRUE	389	22.159	1713.22	0.0232944	enh85232-MOB2
chr11	14990000	14995000	5001	*	chr11	14990000	14995000	5001	*	enh86144	genic	66.3334	CALCA	49.5	TRUE	390	343.239	22768.2	0.271647	enh86144-CALCA
chr11	14995000	15000000	5001	*	chr11	14990000	14995000	5001	*	enh86145	intergenic	72.3388	CALCA	49.5	TRUE	390	169.579	12267.1	0.146359	enh86145-CALCA
chr11	15095000	15100000	5001	*	chr11	14990000	14995000	5001	*	enh86147	genic	70.3031	CALCA	49.5	TRUE	390	41.0973	2889.27	0.0344719	enh86147-CALCA
chr11	15115000	15120000	5001	*	chr11	14990000	14995000	5001	*	enh86148	intergenic	62.6835	CALCA	49.5	TRUE	390	27.1104	1699.37	0.0202752	enh86148-CALCA
chr11	15230000	15235000	5001	*	chr11	14990000	14995000	5001	*	enh86156	genic	66.684	CALCA	49.5	TRUE	390	26.808	1787.66	0.0213286	enh86156-CALCA
chr11	14925000	14930000	5001	*	chr11	15095000	15100000	5001	*	enh86142	intergenic	77.8692	CALCB	76	TRUE	391	38.3397	2985.48	0.0293842	enh86142-CALCB
chr11	14925000	14930000	5001	*	chr11	15095000	15100000	5001	*	enh86143	intergenic	79.2961	CALCB	76	TRUE	391	38.3397	3040.19	0.0299227	enh86143-CALCB
chr11	14990000	14995000	5001	*	chr11	15095000	15100000	5001	*	enh86144	genic	66.3334	CALCB	76	TRUE	391	41.0973	2726.12	0.0268316	enh86144-CALCB
chr11	14995000	15000000	5001	*	chr11	15095000	15100000	5001	*	enh86145	intergenic	72.3388	CALCB	76	TRUE	391	42.856	3100.15	0.0305129	enh86145-CALCB
chr11	15070000	15075000	5001	*	chr11	15095000	15100000	5001	*	enh86146	intergenic	71.4068	CALCB	76	TRUE	391	34.917	2493.31	0.0245401	enh86146-CALCB
chr11	15095000	15100000	5001	*	chr11	15095000	15100000	5001	*	enh86147	genic	70.3031	CALCB	76	TRUE	391	602.005	42322.8	0.416558	enh86147-CALCB
chr11	15120000	15125000	5001	*	chr11	15095000	15100000	5001	*	enh86149	intergenic	63.3512	CALCB	76	TRUE	391	32.8847	2083.29	0.0205045	enh86149-CALCB
chr11	15120000	15125000	5001	*	chr11	15170000	15175000	5001	*	enh86149	intergenic	63.3512	INSC	417.125	TRUE	392	30.0114	1901.26	0.0263386	enh86149-INSC
chr11	15125000	15130000	5001	*	chr11	15170000	15175000	5001	*	enh86150	intergenic	61.6571	INSC	417.125	TRUE	392	38.0148	2343.88	0.0324703	enh86150-INSC
chr11	15135000	15140000	5001	*	chr11	15170000	15175000	5001	*	enh86151	intergenic	80.1903	INSC	417.125	TRUE	392	37.8158	3032.46	0.0420094	enh86151-INSC
chr11	15155000	15160000	5001	*	chr11	15170000	15175000	5001	*	enh86152	intergenic	63.5192	INSC	417.125	TRUE	392	66.7275	4238.48	0.0587167	enh86152-INSC
chr11	15165000	15170000	5001	*	chr11	15170000	15175000	5001	*	enh86153	intergenic	71.4141	INSC	417.125	TRUE	392	150.846	10772.5	0.149234	enh86153-INSC
chr11	15180000	15185000	5001	*	chr11	15170000	15175000	5001	*	enh86154	genic	57.7278	INSC	417.125	TRUE	392	96.1628	5551.26	0.076903	enh86154-INSC
chr11	15195000	15200000	5001	*	chr11	15170000	15175000	5001	*	enh86155	genic	54.9196	INSC	417.125	TRUE	392	42.6854	2344.27	0.0324757	enh86155-INSC
chr11	15650000	15655000	5001	*	chr11	15665000	15670000	5001	*	enh86181	intergenic	60.4135	LOC102724957	351.5	TRUE	393	47.4996	2869.61	0.0303818	enh86181-LOC102724957
chr11	15655000	15660000	5001	*	chr11	15665000	15670000	5001	*	enh86182	intergenic	78.5973	LOC102724957	351.5	TRUE	393	59.0063	4637.74	0.0491016	enh86182-LOC102724957
chr11	15660000	15665000	5001	*	chr11	15665000	15670000	5001	*	enh86183	intergenic	80.6947	LOC102724957	351.5	TRUE	393	151.227	12203.2	0.1292	enh86183-LOC102724957
chr11	15660000	15665000	5001	*	chr11	15665000	15670000	5001	*	enh86184	intergenic	61.2413	LOC102724957	351.5	TRUE	393	151.227	9261.34	0.0980535	enh86184-LOC102724957
chr11	15670000	15675000	5001	*	chr11	15665000	15670000	5001	*	enh86185	genic	82.5929	LOC102724957	351.5	TRUE	393	138.319	11424.2	0.120953	enh86185-LOC102724957
chr11	15680000	15685000	5001	*	chr11	15665000	15670000	5001	*	enh86186	genic	55.8632	LOC102724957	351.5	TRUE	393	37.1557	2075.64	0.0219756	enh86186-LOC102724957
chr11	1565000	1570000	5001	*	chr11	1590000	1595000	5001	*	enh85228	intergenic	81.109	KRTAP5-AS1	533.25	TRUE	395	79.4077	6440.68	0.0360766	enh85228-KRTAP5-AS1
chr11	1565000	1570000	5001	*	chr11	1590000	1595000	5001	*	enh85229	intergenic	74.1532	KRTAP5-AS1	533.25	TRUE	395	79.4077	5888.33	0.0329827	enh85229-KRTAP5-AS1
chr11	1580000	1585000	5001	*	chr11	1590000	1595000	5001	*	enh85230	genic	76.2799	KRTAP5-AS1	533.25	TRUE	395	168.292	12837.3	0.0719064	enh85230-KRTAP5-AS1
chr11	1590000	1595000	5001	*	chr11	1590000	1595000	5001	*	enh85231	promoter	93.1718	KRTAP5-AS1	533.25	TRUE	395	676.978	63075.3	0.353308	enh85231-KRTAP5-AS1
chr11	1595000	1600000	5001	*	chr11	1590000	1595000	5001	*	enh85232	genic	77.3149	KRTAP5-AS1	533.25	TRUE	395	165.512	12796.6	0.0716783	enh85232-KRTAP5-AS1
chr11	15810000	15815000	5001	*	chr11	15985000	15990000	5001	*	enh86191	intergenic	74.0022	SOX6	1273.88	TRUE	396	12.8675	952.226	0.0205712	enh86191-SOX6
chr11	15915000	15920000	5001	*	chr11	15985000	15990000	5001	*	enh86196	intergenic	56.1076	SOX6	1273.88	TRUE	396	28.8778	1620.27	0.0350031	enh86196-SOX6
chr11	15990000	15995000	5001	*	chr11	15985000	15990000	5001	*	enh86197	genic	72.269	SOX6	1273.88	TRUE	396	203.939	14738.4	0.318399	enh86197-SOX6
chr11	16020000	16025000	5001	*	chr11	15985000	15990000	5001	*	enh86198	genic	81.4111	SOX6	1273.88	TRUE	396	30.1262	2452.61	0.0529845	enh86198-SOX6
chr11	16030000	16035000	5001	*	chr11	15985000	15990000	5001	*	enh86199	genic	56.0459	SOX6	1273.88	TRUE	396	22.6178	1267.63	0.0273851	enh86199-SOX6
chr11	1565000	1570000	5001	*	chr11	1605000	1610000	5001	*	enh85228	intergenic	81.109	KRTAP5-1	6	TRUE	397	50.6818	4110.75	0.0319672	enh85228-KRTAP5-1
chr11	1565000	1570000	5001	*	chr11	1605000	1610000	5001	*	enh85229	intergenic	74.1532	KRTAP5-1	6	TRUE	397	50.6818	3758.22	0.0292257	enh85229-KRTAP5-1
chr11	1580000	1585000	5001	*	chr11	1605000	1610000	5001	*	enh85230	genic	76.2799	KRTAP5-1	6	TRUE	397	62.8753	4796.12	0.037297	enh85230-KRTAP5-1
chr11	1590000	1595000	5001	*	chr11	1605000	1610000	5001	*	enh85231	promoter	93.1718	KRTAP5-1	6	TRUE	397	74.6001	6950.63	0.0540515	enh85231-KRTAP5-1
chr11	1595000	1600000	5001	*	chr11	1605000	1610000	5001	*	enh85232	genic	77.3149	KRTAP5-1	6	TRUE	397	142.116	10987.7	0.0854458	enh85232-KRTAP5-1
chr11	1610000	1615000	5001	*	chr11	1605000	1610000	5001	*	enh85233	genic	66.9116	KRTAP5-1	6	TRUE	397	201.307	13469.8	0.104748	enh85233-KRTAP5-1
chr11	1615000	1620000	5001	*	chr11	1605000	1610000	5001	*	enh85234	genic	60.9384	KRTAP5-1	6	TRUE	397	127.57	7773.94	0.060454	enh85234-KRTAP5-1
chr11	1625000	1630000	5001	*	chr11	1605000	1610000	5001	*	enh85235	intergenic	78.3512	KRTAP5-1	6	TRUE	397	66.4527	5206.65	0.0404895	enh85235-KRTAP5-1
chr11	1650000	1655000	5001	*	chr11	1605000	1610000	5001	*	enh85237	promoter	69.8874	KRTAP5-1	6	TRUE	397	51.1217	3572.76	0.0277835	enh85237-KRTAP5-1
chr11	1590000	1595000	5001	*	chr11	1615000	1620000	5001	*	enh85231	promoter	93.1718	KRTAP5-2	4.75	TRUE	398	50.8117	4734.22	0.0328461	enh85231-KRTAP5-2
chr11	1595000	1600000	5001	*	chr11	1615000	1620000	5001	*	enh85232	genic	77.3149	KRTAP5-2	4.75	TRUE	398	66.887	5171.36	0.035879	enh85232-KRTAP5-2
chr11	1610000	1615000	5001	*	chr11	1615000	1620000	5001	*	enh85233	genic	66.9116	KRTAP5-2	4.75	TRUE	398	256.651	17172.9	0.119146	enh85233-KRTAP5-2
chr11	1615000	1620000	5001	*	chr11	1615000	1620000	5001	*	enh85234	genic	60.9384	KRTAP5-2	4.75	TRUE	398	430.421	26229.2	0.181978	enh85234-KRTAP5-2
chr11	1625000	1630000	5001	*	chr11	1615000	1620000	5001	*	enh85235	intergenic	78.3512	KRTAP5-2	4.75	TRUE	398	113.285	8876.04	0.0615821	enh85235-KRTAP5-2
chr11	1640000	1645000	5001	*	chr11	1615000	1620000	5001	*	enh85236	intergenic	62.9659	KRTAP5-2	4.75	TRUE	398	61.1117	3847.96	0.0266972	enh85236-KRTAP5-2
chr11	1650000	1655000	5001	*	chr11	1615000	1620000	5001	*	enh85237	promoter	69.8874	KRTAP5-2	4.75	TRUE	398	60.0805	4198.87	0.0291318	enh85237-KRTAP5-2
chr11	1595000	1600000	5001	*	chr11	1625000	1630000	5001	*	enh85232	genic	77.3149	KRTAP5-3	13.75	TRUE	399	40.4618	3128.3	0.0201436	enh85232-KRTAP5-3
chr11	1610000	1615000	5001	*	chr11	1625000	1630000	5001	*	enh85233	genic	66.9116	KRTAP5-3	13.75	TRUE	399	77.0065	5152.63	0.0331786	enh85233-KRTAP5-3
chr11	1615000	1620000	5001	*	chr11	1625000	1630000	5001	*	enh85234	genic	60.9384	KRTAP5-3	13.75	TRUE	399	113.285	6903.42	0.0444523	enh85234-KRTAP5-3
chr11	1625000	1630000	5001	*	chr11	1625000	1630000	5001	*	enh85235	intergenic	78.3512	KRTAP5-3	13.75	TRUE	399	704.448	55194.4	0.355406	enh85235-KRTAP5-3
chr11	1640000	1645000	5001	*	chr11	1625000	1630000	5001	*	enh85236	intergenic	62.9659	KRTAP5-3	13.75	TRUE	399	99.9777	6295.19	0.0405358	enh85236-KRTAP5-3
chr11	1650000	1655000	5001	*	chr11	1625000	1630000	5001	*	enh85237	promoter	69.8874	KRTAP5-3	13.75	TRUE	399	65.0004	4542.71	0.0292513	enh85237-KRTAP5-3
chr11	1595000	1600000	5001	*	chr11	1640000	1645000	5001	*	enh85232	genic	77.3149	KRTAP5-4	11.5	TRUE	400	40.9258	3164.17	0.0221973	enh85232-KRTAP5-4
chr11	1610000	1615000	5001	*	chr11	1640000	1645000	5001	*	enh85233	genic	66.9116	KRTAP5-4	11.5	TRUE	400	62.3117	4169.38	0.029249	enh85233-KRTAP5-4
chr11	1615000	1620000	5001	*	chr11	1640000	1645000	5001	*	enh85234	genic	60.9384	KRTAP5-4	11.5	TRUE	400	61.1117	3724.05	0.026125	enh85234-KRTAP5-4
chr11	1625000	1630000	5001	*	chr11	1640000	1645000	5001	*	enh85235	intergenic	78.3512	KRTAP5-4	11.5	TRUE	400	99.9777	7833.37	0.0549527	enh85235-KRTAP5-4
chr11	1640000	1645000	5001	*	chr11	1640000	1645000	5001	*	enh85236	intergenic	62.9659	KRTAP5-4	11.5	TRUE	400	495.056	31171.7	0.218676	enh85236-KRTAP5-4
chr11	1650000	1655000	5001	*	chr11	1640000	1645000	5001	*	enh85237	promoter	69.8874	KRTAP5-4	11.5	TRUE	400	108.7	7596.75	0.0532928	enh85237-KRTAP5-4
chr11	1660000	1665000	5001	*	chr11	1640000	1645000	5001	*	enh85238	intergenic	60.4391	KRTAP5-4	11.5	TRUE	400	68.5644	4143.97	0.0290708	enh85238-KRTAP5-4
chr11	1565000	1570000	5001	*	chr11	1650000	1655000	5001	*	enh85228	intergenic	81.109	KRTAP5-5	12.625	TRUE	401	37.6173	3051.1	0.0210588	enh85228-KRTAP5-5
chr11	1610000	1615000	5001	*	chr11	1650000	1655000	5001	*	enh85233	genic	66.9116	KRTAP5-5	12.625	TRUE	401	59.0611	3951.88	0.027276	enh85233-KRTAP5-5
chr11	1615000	1620000	5001	*	chr11	1650000	1655000	5001	*	enh85234	genic	60.9384	KRTAP5-5	12.625	TRUE	401	60.0805	3661.21	0.0252698	enh85234-KRTAP5-5
chr11	1625000	1630000	5001	*	chr11	1650000	1655000	5001	*	enh85235	intergenic	78.3512	KRTAP5-5	12.625	TRUE	401	65.0004	5092.86	0.0351511	enh85235-KRTAP5-5
chr11	1640000	1645000	5001	*	chr11	1650000	1655000	5001	*	enh85236	intergenic	62.9659	KRTAP5-5	12.625	TRUE	401	108.7	6844.39	0.0472402	enh85236-KRTAP5-5
chr11	1650000	1655000	5001	*	chr11	1650000	1655000	5001	*	enh85237	promoter	69.8874	KRTAP5-5	12.625	TRUE	401	508.005	35503.1	0.245044	enh85237-KRTAP5-5
chr11	1660000	1665000	5001	*	chr11	1650000	1655000	5001	*	enh85238	intergenic	60.4391	KRTAP5-5	12.625	TRUE	401	112.198	6781.12	0.0468035	enh85238-KRTAP5-5
chr11	1670000	1675000	5001	*	chr11	1650000	1655000	5001	*	enh85239	intergenic	68.2408	KRTAP5-5	12.625	TRUE	401	56.365	3846.4	0.026548	enh85239-KRTAP5-5
chr11	16760000	16765000	5001	*	chr11	16760000	16765000	5001	*	enh86206	promoter	117.902	C11orf58	2262.88	TRUE	402	376.515	44391.9	0.41882	enh86206-C11orf58
chr11	16780000	16785000	5001	*	chr11	16760000	16765000	5001	*	enh86207	intergenic	69.4929	C11orf58	2262.88	TRUE	402	38.3042	2661.87	0.0251137	enh86207-C11orf58
chr11	16800000	16805000	5001	*	chr11	16805000	16810000	5001	*	enh86208	intergenic	74.7116	PLEKHA7	2736.62	TRUE	403	161.602	12073.5	0.0799721	enh86208-PLEKHA7
chr11	16805000	16810000	5001	*	chr11	16805000	16810000	5001	*	enh86209	intergenic	73.7646	PLEKHA7	2736.62	TRUE	403	332.568	24531.8	0.162493	enh86209-PLEKHA7
chr11	16810000	16815000	5001	*	chr11	16805000	16810000	5001	*	enh86210	genic	71.493	PLEKHA7	2736.62	TRUE	403	146.147	10448.5	0.0692083	enh86210-PLEKHA7
chr11	16810000	16815000	5001	*	chr11	16805000	16810000	5001	*	enh86211	genic	96.3947	PLEKHA7	2736.62	TRUE	403	146.147	14087.8	0.0933143	enh86211-PLEKHA7
chr11	16815000	16820000	5001	*	chr11	16805000	16810000	5001	*	enh86212	genic	84.076	PLEKHA7	2736.62	TRUE	403	58.0673	4882.07	0.0323376	enh86212-PLEKHA7
chr11	16825000	16830000	5001	*	chr11	16805000	16810000	5001	*	enh86213	genic	89.1975	PLEKHA7	2736.62	TRUE	403	45.7705	4082.61	0.0270422	enh86213-PLEKHA7
chr11	16830000	16835000	5001	*	chr11	16805000	16810000	5001	*	enh86214	genic	68.8251	PLEKHA7	2736.62	TRUE	403	48.348	3327.55	0.0220409	enh86214-PLEKHA7
chr11	16835000	16840000	5001	*	chr11	16805000	16810000	5001	*	enh86215	genic	78.2564	PLEKHA7	2736.62	TRUE	403	49.0493	3838.42	0.0254247	enh86215-PLEKHA7
chr11	16835000	16840000	5001	*	chr11	16805000	16810000	5001	*	enh86216	genic	78.6726	PLEKHA7	2736.62	TRUE	403	49.0493	3858.83	0.02556	enh86216-PLEKHA7
chr11	16840000	16845000	5001	*	chr11	16805000	16810000	5001	*	enh86217	genic	63.423	PLEKHA7	2736.62	TRUE	403	55.644	3529.11	0.0233759	enh86217-PLEKHA7
chr11	1670000	1675000	5001	*	chr11	1685000	1690000	5001	*	enh85239	intergenic	68.2408	FAM99A	15.375	TRUE	404	67.751	4623.38	0.0437387	enh85239-FAM99A
chr11	1690000	1695000	5001	*	chr11	1685000	1690000	5001	*	enh85240	intergenic	64.4692	FAM99A	15.375	TRUE	404	241.215	15550.9	0.147117	enh85240-FAM99A
chr11	1715000	1720000	5001	*	chr11	1685000	1690000	5001	*	enh85241	intergenic	90.1217	FAM99A	15.375	TRUE	404	26.619	2398.95	0.0226949	enh85241-FAM99A
chr11	1860000	1865000	5001	*	chr11	1685000	1690000	5001	*	enh85261	promoter	96.2581	FAM99A	15.375	TRUE	404	24.7524	2382.62	0.0225404	enh85261-FAM99A
chr11	1900000	1905000	5001	*	chr11	1685000	1690000	5001	*	enh85268	genic	71.703	FAM99A	15.375	TRUE	404	34.6007	2480.97	0.0234708	enh85268-FAM99A
chr11	2020000	2025000	5001	*	chr11	1685000	1690000	5001	*	enh85277	intergenic	79.7304	FAM99A	15.375	TRUE	404	26.6231	2122.67	0.0200812	enh85277-FAM99A
chr11	1670000	1675000	5001	*	chr11	1700000	1705000	5001	*	enh85239	intergenic	68.2408	FAM99B	18.625	TRUE	405	43.4544	2965.36	0.0248214	enh85239-FAM99B
chr11	1690000	1695000	5001	*	chr11	1700000	1705000	5001	*	enh85240	intergenic	64.4692	FAM99B	18.625	TRUE	405	125.683	8102.7	0.0678231	enh85240-FAM99B
chr11	1715000	1720000	5001	*	chr11	1700000	1705000	5001	*	enh85241	intergenic	90.1217	FAM99B	18.625	TRUE	405	39.0164	3516.23	0.0294323	enh85241-FAM99B
chr11	1725000	1730000	5001	*	chr11	1700000	1705000	5001	*	enh85242	intergenic	72.578	FAM99B	18.625	TRUE	405	44.5388	3232.54	0.0270578	enh85242-FAM99B
chr11	1845000	1850000	5001	*	chr11	1700000	1705000	5001	*	enh85257	intergenic	77.6917	FAM99B	18.625	TRUE	405	33.8754	2631.83	0.0220296	enh85257-FAM99B
chr11	1850000	1855000	5001	*	chr11	1700000	1705000	5001	*	enh85259	intergenic	76.6135	FAM99B	18.625	TRUE	405	39.9685	3062.13	0.0256314	enh85259-FAM99B
chr11	1855000	1860000	5001	*	chr11	1700000	1705000	5001	*	enh85260	genic	73.6346	FAM99B	18.625	TRUE	405	34.7427	2558.27	0.0214138	enh85260-FAM99B
chr11	1860000	1865000	5001	*	chr11	1700000	1705000	5001	*	enh85261	promoter	96.2581	FAM99B	18.625	TRUE	405	27.0983	2608.43	0.0218337	enh85261-FAM99B
chr11	16945000	16950000	5001	*	chr11	17070000	17075000	5001	*	enh86227	genic	61.9244	OR7E14P	8	TRUE	406	36.8315	2280.77	0.0264092	enh86227-OR7E14P
chr11	16955000	16960000	5001	*	chr11	17070000	17075000	5001	*	enh86228	genic	58.3097	OR7E14P	8	TRUE	406	34.8933	2034.62	0.023559	enh86228-OR7E14P
chr11	16960000	16965000	5001	*	chr11	17070000	17075000	5001	*	enh86229	genic	59.8579	OR7E14P	8	TRUE	406	36.5712	2189.08	0.0253475	enh86229-OR7E14P
chr11	16965000	16970000	5001	*	chr11	17070000	17075000	5001	*	enh86230	genic	69.7758	OR7E14P	8	TRUE	406	33.382	2329.26	0.0269706	enh86230-OR7E14P
chr11	16990000	16995000	5001	*	chr11	17070000	17075000	5001	*	enh86231	genic	63.3601	OR7E14P	8	TRUE	406	34.9442	2214.07	0.0256369	enh86231-OR7E14P
chr11	16995000	17000000	5001	*	chr11	17070000	17075000	5001	*	enh86232	genic	63.9875	OR7E14P	8	TRUE	406	30.4438	1948.02	0.0225563	enh86232-OR7E14P
chr11	17005000	17010000	5001	*	chr11	17070000	17075000	5001	*	enh86233	genic	73.7998	OR7E14P	8	TRUE	406	29.3483	2165.89	0.0250791	enh86233-OR7E14P
chr11	17025000	17030000	5001	*	chr11	17070000	17075000	5001	*	enh86234	genic	64.486	OR7E14P	8	TRUE	406	26.895	1734.35	0.0200822	enh86234-OR7E14P
chr11	17035000	17040000	5001	*	chr11	17070000	17075000	5001	*	enh86235	promoter	84.2772	OR7E14P	8	TRUE	406	26.0436	2194.88	0.0254147	enh86235-OR7E14P
chr11	17065000	17070000	5001	*	chr11	17070000	17075000	5001	*	enh86236	intergenic	57.6315	OR7E14P	8	TRUE	406	191.937	11061.6	0.128083	enh86236-OR7E14P
chr11	17085000	17090000	5001	*	chr11	17070000	17075000	5001	*	enh86237	intergenic	68.8003	OR7E14P	8	TRUE	406	65.3614	4496.89	0.0520698	enh86237-OR7E14P
chr11	17090000	17095000	5001	*	chr11	17070000	17075000	5001	*	enh86238	intergenic	58.6774	OR7E14P	8	TRUE	406	46.413	2723.39	0.0315344	enh86238-OR7E14P
chr11	17095000	17100000	5001	*	chr11	17070000	17075000	5001	*	enh86239	promoter	114.918	OR7E14P	8	TRUE	406	33.6278	3864.43	0.0447466	enh86239-OR7E14P
chr11	17085000	17090000	5001	*	chr11	17095000	17100000	5001	*	enh86237	intergenic	68.8003	RPS13	1455.38	TRUE	407	82.0411	5644.45	0.0405836	enh86237-RPS13
chr11	17090000	17095000	5001	*	chr11	17095000	17100000	5001	*	enh86238	intergenic	58.6774	RPS13	1455.38	TRUE	407	156.11	9160.11	0.0658612	enh86238-RPS13
chr11	17095000	17100000	5001	*	chr11	17095000	17100000	5001	*	enh86239	promoter	114.918	RPS13	1455.38	TRUE	407	348.131	40006.4	0.287646	enh86239-RPS13
chr11	17100000	17105000	5001	*	chr11	17095000	17100000	5001	*	enh86240	intergenic	70.3969	RPS13	1455.38	TRUE	407	137.838	9703.38	0.0697673	enh86240-RPS13
chr11	17085000	17090000	5001	*	chr11	17105000	17110000	5001	*	enh86237	intergenic	68.8003	PIK3C2A	2421.12	TRUE	408	33.0848	2276.24	0.024519	enh86237-PIK3C2A
chr11	17090000	17095000	5001	*	chr11	17105000	17110000	5001	*	enh86238	intergenic	58.6774	PIK3C2A	2421.12	TRUE	408	58.5932	3438.1	0.0370342	enh86238-PIK3C2A
chr11	17095000	17100000	5001	*	chr11	17105000	17110000	5001	*	enh86239	promoter	114.918	PIK3C2A	2421.12	TRUE	408	65.448	7521.14	0.0810157	enh86239-PIK3C2A
chr11	17100000	17105000	5001	*	chr11	17105000	17110000	5001	*	enh86240	intergenic	70.3969	PIK3C2A	2421.12	TRUE	408	172.763	12162	0.131006	enh86240-PIK3C2A
chr11	17120000	17125000	5001	*	chr11	17105000	17110000	5001	*	enh86241	genic	87.1748	PIK3C2A	2421.12	TRUE	408	76.7475	6690.45	0.0720677	enh86241-PIK3C2A
chr11	17175000	17180000	5001	*	chr11	17105000	17110000	5001	*	enh86242	genic	64.573	PIK3C2A	2421.12	TRUE	408	36.0882	2330.32	0.0251016	enh86242-PIK3C2A
chr11	1715000	1720000	5001	*	chr11	1715000	1720000	5001	*	enh85241	intergenic	90.1217	KRTAP5-6	8.625	TRUE	409	406.353	36621.2	0.194386	enh85241-KRTAP5-6
chr11	1725000	1730000	5001	*	chr11	1715000	1720000	5001	*	enh85242	intergenic	72.578	KRTAP5-6	8.625	TRUE	409	124.493	9035.46	0.0479604	enh85242-KRTAP5-6
chr11	1755000	1760000	5001	*	chr11	1715000	1720000	5001	*	enh85243	genic	72.9522	KRTAP5-6	8.625	TRUE	409	63.1736	4608.66	0.0244628	enh85243-KRTAP5-6
chr11	1785000	1790000	5001	*	chr11	1715000	1720000	5001	*	enh85249	promoter	105.954	KRTAP5-6	8.625	TRUE	409	38.2359	4051.25	0.0215041	enh85249-KRTAP5-6
chr11	1800000	1805000	5001	*	chr11	1715000	1720000	5001	*	enh85253	intergenic	138.886	KRTAP5-6	8.625	TRUE	409	40.2651	5592.28	0.0296839	enh85253-KRTAP5-6
chr11	1845000	1850000	5001	*	chr11	1715000	1720000	5001	*	enh85257	intergenic	77.6917	KRTAP5-6	8.625	TRUE	409	56.5108	4390.42	0.0233045	enh85257-KRTAP5-6
chr11	1850000	1855000	5001	*	chr11	1715000	1720000	5001	*	enh85258	intergenic	57.3684	KRTAP5-6	8.625	TRUE	409	96.8755	5557.59	0.0294998	enh85258-KRTAP5-6
chr11	1850000	1855000	5001	*	chr11	1715000	1720000	5001	*	enh85259	intergenic	76.6135	KRTAP5-6	8.625	TRUE	409	96.8755	7421.97	0.039396	enh85259-KRTAP5-6
chr11	1855000	1860000	5001	*	chr11	1715000	1720000	5001	*	enh85260	genic	73.6346	KRTAP5-6	8.625	TRUE	409	88.7398	6534.32	0.0346843	enh85260-KRTAP5-6
chr11	1860000	1865000	5001	*	chr11	1715000	1720000	5001	*	enh85261	promoter	96.2581	KRTAP5-6	8.625	TRUE	409	39.178	3771.2	0.0200176	enh85261-KRTAP5-6
chr11	17275000	17280000	5001	*	chr11	17295000	17300000	5001	*	enh86250	intergenic	62.8115	NUCB2	1695.25	TRUE	410	72.2847	4540.31	0.0347462	enh86250-NUCB2
chr11	17290000	17295000	5001	*	chr11	17295000	17300000	5001	*	enh86251	intergenic	75.8808	NUCB2	1695.25	TRUE	410	164.341	12470.4	0.0954334	enh86251-NUCB2
chr11	17295000	17300000	5001	*	chr11	17295000	17300000	5001	*	enh86252	promoter	114.049	NUCB2	1695.25	TRUE	410	498.498	56853.2	0.435087	enh86252-NUCB2
chr11	17315000	17320000	5001	*	chr11	17295000	17300000	5001	*	enh86253	genic	65.1716	NUCB2	1695.25	TRUE	410	43.5087	2835.53	0.0216998	enh86253-NUCB2
chr11	17225000	17230000	5001	*	chr11	17350000	17355000	5001	*	enh86245	promoter	101.881	LOC105376575	134.125	TRUE	411	15.0918	1537.57	0.0239485	enh86245-LOC105376575
chr11	17240000	17245000	5001	*	chr11	17350000	17355000	5001	*	enh86247	intergenic	66.3674	LOC105376575	134.125	TRUE	411	24.5118	1626.79	0.0253382	enh86247-LOC105376575
chr11	17250000	17255000	5001	*	chr11	17350000	17355000	5001	*	enh86248	intergenic	67.6035	LOC105376575	134.125	TRUE	411	22.4397	1517.01	0.0236282	enh86248-LOC105376575
chr11	17265000	17270000	5001	*	chr11	17350000	17355000	5001	*	enh86249	intergenic	67.5824	LOC105376575	134.125	TRUE	411	33.1979	2243.6	0.0349453	enh86249-LOC105376575
chr11	17275000	17280000	5001	*	chr11	17350000	17355000	5001	*	enh86250	intergenic	62.8115	LOC105376575	134.125	TRUE	411	22.2562	1397.95	0.0217738	enh86250-LOC105376575
chr11	17290000	17295000	5001	*	chr11	17350000	17355000	5001	*	enh86251	intergenic	75.8808	LOC105376575	134.125	TRUE	411	23.0239	1747.07	0.0272117	enh86251-LOC105376575
chr11	17295000	17300000	5001	*	chr11	17350000	17355000	5001	*	enh86252	promoter	114.049	LOC105376575	134.125	TRUE	411	17.6917	2017.72	0.0314271	enh86252-LOC105376575
chr11	17315000	17320000	5001	*	chr11	17350000	17355000	5001	*	enh86253	genic	65.1716	LOC105376575	134.125	TRUE	411	41.1417	2681.27	0.0417623	enh86253-LOC105376575
chr11	17335000	17340000	5001	*	chr11	17350000	17355000	5001	*	enh86254	genic	64.6388	LOC105376575	134.125	TRUE	411	63.404	4098.36	0.0638343	enh86254-LOC105376575
chr11	17370000	17375000	5001	*	chr11	17350000	17355000	5001	*	enh86255	promoter	89.43	LOC105376575	134.125	TRUE	411	66.0323	5905.27	0.091978	enh86255-LOC105376575
chr11	17375000	17380000	5001	*	chr11	17350000	17355000	5001	*	enh86256	genic	80.1691	LOC105376575	134.125	TRUE	411	29.475	2362.99	0.0368049	enh86256-LOC105376575
chr11	17250000	17255000	5001	*	chr11	17370000	17375000	5001	*	enh86248	intergenic	67.6035	NCR3LG1	660.75	TRUE	412	41.7724	2823.96	0.0256573	enh86248-NCR3LG1
chr11	17295000	17300000	5001	*	chr11	17370000	17375000	5001	*	enh86252	promoter	114.049	NCR3LG1	660.75	TRUE	412	27.282	3111.48	0.0282695	enh86252-NCR3LG1
chr11	17335000	17340000	5001	*	chr11	17370000	17375000	5001	*	enh86254	genic	64.6388	NCR3LG1	660.75	TRUE	412	37.3299	2412.96	0.0219231	enh86254-NCR3LG1
chr11	17370000	17375000	5001	*	chr11	17370000	17375000	5001	*	enh86255	promoter	89.43	NCR3LG1	660.75	TRUE	412	441.535	39486.5	0.358757	enh86255-NCR3LG1
chr11	17375000	17380000	5001	*	chr11	17370000	17375000	5001	*	enh86256	genic	80.1691	NCR3LG1	660.75	TRUE	412	81.7386	6552.91	0.0595369	enh86256-NCR3LG1
chr11	17405000	17410000	5001	*	chr11	17405000	17410000	5001	*	enh86257	intergenic	82.448	KCNJ11	184.75	TRUE	413	513.406	42329.3	0.260857	enh86257-KCNJ11
chr11	17405000	17410000	5001	*	chr11	17405000	17410000	5001	*	enh86258	genic	80.923	KCNJ11	184.75	TRUE	413	513.406	41546.3	0.256032	enh86258-KCNJ11
chr11	17410000	17415000	5001	*	chr11	17405000	17410000	5001	*	enh86259	promoter	82.8873	KCNJ11	184.75	TRUE	413	184.749	15313.4	0.0943695	enh86259-KCNJ11
chr11	17420000	17425000	5001	*	chr11	17405000	17410000	5001	*	enh86260	genic	63.4153	KCNJ11	184.75	TRUE	413	66.0172	4186.5	0.0257995	enh86260-KCNJ11
chr11	17525000	17530000	5001	*	chr11	17405000	17410000	5001	*	enh86267	genic	68.3386	KCNJ11	184.75	TRUE	413	55.9403	3822.88	0.0235587	enh86267-KCNJ11
chr11	17405000	17410000	5001	*	chr11	17410000	17415000	5001	*	enh86257	intergenic	82.448	ABCC8	464	TRUE	414	184.749	15232.2	0.122759	enh86257-ABCC8
chr11	17405000	17410000	5001	*	chr11	17410000	17415000	5001	*	enh86258	genic	80.923	ABCC8	464	TRUE	414	184.749	14950.5	0.120489	enh86258-ABCC8
chr11	17410000	17415000	5001	*	chr11	17410000	17415000	5001	*	enh86259	promoter	82.8873	ABCC8	464	TRUE	414	340.05	28185.8	0.227155	enh86259-ABCC8
chr11	17420000	17425000	5001	*	chr11	17410000	17415000	5001	*	enh86260	genic	63.4153	ABCC8	464	TRUE	414	104.389	6619.88	0.053351	enh86260-ABCC8
chr11	17425000	17430000	5001	*	chr11	17410000	17415000	5001	*	enh86261	genic	64.7054	ABCC8	464	TRUE	414	62.8331	4065.64	0.0327658	enh86261-ABCC8
chr11	17425000	17430000	5001	*	chr11	17410000	17415000	5001	*	enh86262	genic	57.8331	ABCC8	464	TRUE	414	62.8331	3633.83	0.0292858	enh86262-ABCC8
chr11	17525000	17530000	5001	*	chr11	17410000	17415000	5001	*	enh86267	genic	68.3386	ABCC8	464	TRUE	414	52.9392	3617.79	0.0291565	enh86267-ABCC8
chr11	17375000	17380000	5001	*	chr11	17515000	17520000	5001	*	enh86256	genic	80.1691	USH1C	429.75	TRUE	415	24.0539	1928.38	0.0271038	enh86256-USH1C
chr11	17405000	17410000	5001	*	chr11	17515000	17520000	5001	*	enh86257	intergenic	82.448	USH1C	429.75	TRUE	415	33.9681	2800.6	0.0393631	enh86257-USH1C
chr11	17405000	17410000	5001	*	chr11	17515000	17520000	5001	*	enh86258	genic	80.923	USH1C	429.75	TRUE	415	33.9681	2748.8	0.038635	enh86258-USH1C
chr11	17410000	17415000	5001	*	chr11	17515000	17520000	5001	*	enh86259	promoter	82.8873	USH1C	429.75	TRUE	415	39.7866	3297.8	0.0463514	enh86259-USH1C
chr11	17420000	17425000	5001	*	chr11	17515000	17520000	5001	*	enh86260	genic	63.4153	USH1C	429.75	TRUE	415	28.1856	1787.4	0.0251223	enh86260-USH1C
chr11	17425000	17430000	5001	*	chr11	17515000	17520000	5001	*	enh86261	genic	64.7054	USH1C	429.75	TRUE	415	26.9559	1744.19	0.024515	enh86261-USH1C
chr11	17425000	17430000	5001	*	chr11	17515000	17520000	5001	*	enh86262	genic	57.8331	USH1C	429.75	TRUE	415	26.9559	1558.94	0.0219113	enh86262-USH1C
chr11	17445000	17450000	5001	*	chr11	17515000	17520000	5001	*	enh86263	genic	58.822	USH1C	429.75	TRUE	415	34.5792	2034.01	0.0285885	enh86263-USH1C
chr11	17475000	17480000	5001	*	chr11	17515000	17520000	5001	*	enh86264	genic	58.3995	USH1C	429.75	TRUE	415	32.9377	1923.55	0.0270359	enh86264-USH1C
chr11	17495000	17500000	5001	*	chr11	17515000	17520000	5001	*	enh86265	promoter	60.2168	USH1C	429.75	TRUE	415	45.7182	2753	0.0386941	enh86265-USH1C
chr11	17505000	17510000	5001	*	chr11	17515000	17520000	5001	*	enh86266	intergenic	62.7851	USH1C	429.75	TRUE	415	97.2731	6107.3	0.0858395	enh86266-USH1C
chr11	17525000	17530000	5001	*	chr11	17515000	17520000	5001	*	enh86267	genic	68.3386	USH1C	429.75	TRUE	415	72.4462	4950.87	0.0695857	enh86267-USH1C
chr11	17545000	17550000	5001	*	chr11	17515000	17520000	5001	*	enh86268	genic	66.2089	USH1C	429.75	TRUE	415	32.1943	2131.55	0.0299594	enh86268-USH1C
chr11	17565000	17570000	5001	*	chr11	17515000	17520000	5001	*	enh86269	promoter	76.1256	USH1C	429.75	TRUE	415	18.9891	1445.56	0.0203176	enh86269-USH1C
chr11	1715000	1720000	5001	*	chr11	1750000	1755000	5001	*	enh85241	intergenic	90.1217	IFITM10	940.625	TRUE	416	54.3425	4897.44	0.03828	enh85241-IFITM10
chr11	1725000	1730000	5001	*	chr11	1750000	1755000	5001	*	enh85242	intergenic	72.578	IFITM10	940.625	TRUE	416	67.4621	4896.27	0.0382708	enh85242-IFITM10
chr11	1755000	1760000	5001	*	chr11	1750000	1755000	5001	*	enh85243	genic	72.9522	IFITM10	940.625	TRUE	416	196.272	14318.5	0.111918	enh85243-IFITM10
chr11	1760000	1765000	5001	*	chr11	1750000	1755000	5001	*	enh85244	genic	71.1565	IFITM10	940.625	TRUE	416	110.126	7836.21	0.0612504	enh85244-IFITM10
chr11	1770000	1775000	5001	*	chr11	1750000	1755000	5001	*	enh85245	promoter	106.016	IFITM10	940.625	TRUE	416	70.2853	7451.37	0.0582423	enh85245-IFITM10
chr11	1785000	1790000	5001	*	chr11	1750000	1755000	5001	*	enh85249	promoter	105.954	IFITM10	940.625	TRUE	416	33.1517	3512.56	0.0274553	enh85249-IFITM10
chr11	1795000	1800000	5001	*	chr11	1750000	1755000	5001	*	enh85252	intergenic	94.8154	IFITM10	940.625	TRUE	416	27.4646	2604.07	0.0203543	enh85252-IFITM10
chr11	1850000	1855000	5001	*	chr11	1750000	1755000	5001	*	enh85258	intergenic	57.3684	IFITM10	940.625	TRUE	416	47.8914	2747.45	0.021475	enh85258-IFITM10
chr11	1850000	1855000	5001	*	chr11	1750000	1755000	5001	*	enh85259	intergenic	76.6135	IFITM10	940.625	TRUE	416	47.8914	3669.12	0.0286791	enh85259-IFITM10
chr11	17545000	17550000	5001	*	chr11	17565000	17570000	5001	*	enh86268	genic	66.2089	OTOG	487.375	TRUE	417	44.8234	2967.71	0.0314324	enh86268-OTOG
chr11	17565000	17570000	5001	*	chr11	17565000	17570000	5001	*	enh86269	promoter	76.1256	OTOG	487.375	TRUE	417	407.474	31019.2	0.328539	enh86269-OTOG
chr11	17570000	17575000	5001	*	chr11	17565000	17570000	5001	*	enh86270	genic	57.9394	OTOG	487.375	TRUE	417	165.474	9587.44	0.101545	enh86270-OTOG
chr11	17585000	17590000	5001	*	chr11	17565000	17570000	5001	*	enh86271	genic	71.6124	OTOG	487.375	TRUE	417	41.6353	2981.6	0.0315795	enh86271-OTOG
chr11	17620000	17625000	5001	*	chr11	17715000	17720000	5001	*	enh86273	genic	67.0793	LOC102723330	13	TRUE	418	16.5898	1112.83	0.0287206	enh86273-LOC102723330
chr11	17725000	17730000	5001	*	chr11	17715000	17720000	5001	*	enh86274	intergenic	67.5704	LOC102723330	13	TRUE	418	59.3233	4008.5	0.103454	enh86274-LOC102723330
chr11	17740000	17745000	5001	*	chr11	17715000	17720000	5001	*	enh86275	genic	58.164	LOC102723330	13	TRUE	418	35.2435	2049.9	0.052905	enh86275-LOC102723330
chr11	17745000	17750000	5001	*	chr11	17715000	17720000	5001	*	enh86276	intergenic	53.8614	LOC102723330	13	TRUE	418	35.1584	1893.68	0.0488731	enh86276-LOC102723330
chr11	17750000	17755000	5001	*	chr11	17715000	17720000	5001	*	enh86277	intergenic	69.7249	LOC102723330	13	TRUE	418	24.9114	1736.95	0.044828	enh86277-LOC102723330
chr11	17755000	17760000	5001	*	chr11	17715000	17720000	5001	*	enh86278	promoter	72.7276	LOC102723330	13	TRUE	418	21.1853	1540.75	0.0397646	enh86278-LOC102723330
chr11	17875000	17880000	5001	*	chr11	17715000	17720000	5001	*	enh86279	genic	61.889	LOC102723330	13	TRUE	418	13.355	826.529	0.0213315	enh86279-LOC102723330
chr11	17925000	17930000	5001	*	chr11	17715000	17720000	5001	*	enh86281	genic	55.2681	LOC102723330	13	TRUE	418	16.0824	888.845	0.0229398	enh86281-LOC102723330
chr11	18000000	18005000	5001	*	chr11	17715000	17720000	5001	*	enh86282	genic	65.3884	LOC102723330	13	TRUE	418	19.0712	1247.04	0.0321842	enh86282-LOC102723330
chr11	18030000	18035000	5001	*	chr11	17715000	17720000	5001	*	enh86285	promoter	110.633	LOC102723330	13	TRUE	418	8.60657	952.171	0.0245741	enh86285-LOC102723330
chr11	1755000	1760000	5001	*	chr11	1770000	1775000	5001	*	enh85243	genic	72.9522	CTSD	4718	TRUE	419	84.7335	6181.5	0.0230978	enh85243-CTSD
chr11	1760000	1765000	5001	*	chr11	1770000	1775000	5001	*	enh85244	genic	71.1565	CTSD	4718	TRUE	419	108.856	7745.78	0.0289429	enh85244-CTSD
chr11	1770000	1775000	5001	*	chr11	1770000	1775000	5001	*	enh85245	promoter	106.016	CTSD	4718	TRUE	419	646.166	68504	0.255973	enh85245-CTSD
chr11	1775000	1780000	5001	*	chr11	1770000	1775000	5001	*	enh85246	genic	89.3762	CTSD	4718	TRUE	419	332.688	29734.3	0.111106	enh85246-CTSD
chr11	1780000	1785000	5001	*	chr11	1770000	1775000	5001	*	enh85247	genic	104.464	CTSD	4718	TRUE	419	138.431	14461	0.0540352	enh85247-CTSD
chr11	1780000	1785000	5001	*	chr11	1770000	1775000	5001	*	enh85248	genic	97.1876	CTSD	4718	TRUE	419	138.431	13453.8	0.0502715	enh85248-CTSD
chr11	1785000	1790000	5001	*	chr11	1770000	1775000	5001	*	enh85249	promoter	105.954	CTSD	4718	TRUE	419	93.1923	9874.09	0.0368956	enh85249-CTSD
chr11	1790000	1795000	5001	*	chr11	1770000	1775000	5001	*	enh85250	intergenic	80.0232	CTSD	4718	TRUE	419	72.365	5790.88	0.0216383	enh85250-CTSD
chr11	1790000	1795000	5001	*	chr11	1770000	1775000	5001	*	enh85251	intergenic	111.525	CTSD	4718	TRUE	419	72.365	8070.51	0.0301563	enh85251-CTSD
chr11	1795000	1800000	5001	*	chr11	1770000	1775000	5001	*	enh85252	intergenic	94.8154	CTSD	4718	TRUE	419	78.2979	7423.85	0.02774	enh85252-CTSD
chr11	1800000	1805000	5001	*	chr11	1770000	1775000	5001	*	enh85253	intergenic	138.886	CTSD	4718	TRUE	419	56.9742	7912.94	0.0295676	enh85253-CTSD
chr11	1830000	1835000	5001	*	chr11	1770000	1775000	5001	*	enh85256	intergenic	88.5235	CTSD	4718	TRUE	419	67.4939	5974.79	0.0223255	enh85256-CTSD
chr11	1845000	1850000	5001	*	chr11	1770000	1775000	5001	*	enh85257	intergenic	77.6917	CTSD	4718	TRUE	419	71.4656	5552.28	0.0207467	enh85257-CTSD
chr11	17725000	17730000	5001	*	chr11	17740000	17745000	5001	*	enh86274	intergenic	67.5704	MYOD1	18.75	TRUE	420	55.0051	3716.72	0.0463474	enh86274-MYOD1
chr11	17740000	17745000	5001	*	chr11	17740000	17745000	5001	*	enh86275	genic	58.164	MYOD1	18.75	TRUE	420	476.364	27707.3	0.345509	enh86275-MYOD1
chr11	17745000	17750000	5001	*	chr11	17740000	17745000	5001	*	enh86276	intergenic	53.8614	MYOD1	18.75	TRUE	420	167.918	9044.32	0.112782	enh86276-MYOD1
chr11	17750000	17755000	5001	*	chr11	17740000	17745000	5001	*	enh86277	intergenic	69.7249	MYOD1	18.75	TRUE	420	81.4785	5681.08	0.0708429	enh86277-MYOD1
chr11	17755000	17760000	5001	*	chr11	17740000	17745000	5001	*	enh86278	promoter	72.7276	MYOD1	18.75	TRUE	420	38.8198	2823.27	0.0352061	enh86278-MYOD1
chr11	18000000	18005000	5001	*	chr11	17740000	17745000	5001	*	enh86282	genic	65.3884	MYOD1	18.75	TRUE	420	26.7209	1747.24	0.021788	enh86282-MYOD1
chr11	17725000	17730000	5001	*	chr11	17755000	17760000	5001	*	enh86274	intergenic	67.5704	KCNC1	212	TRUE	421	27.278	1843.18	0.0221863	enh86274-KCNC1
chr11	17740000	17745000	5001	*	chr11	17755000	17760000	5001	*	enh86275	genic	58.164	KCNC1	212	TRUE	421	38.8198	2257.92	0.0271784	enh86275-KCNC1
chr11	17745000	17750000	5001	*	chr11	17755000	17760000	5001	*	enh86276	intergenic	53.8614	KCNC1	212	TRUE	421	56.9649	3068.21	0.0369317	enh86276-KCNC1
chr11	17750000	17755000	5001	*	chr11	17755000	17760000	5001	*	enh86277	intergenic	69.7249	KCNC1	212	TRUE	421	159.325	11108.9	0.133717	enh86277-KCNC1
chr11	17755000	17760000	5001	*	chr11	17755000	17760000	5001	*	enh86278	promoter	72.7276	KCNC1	212	TRUE	421	404.223	29398.2	0.353863	enh86278-KCNC1
chr11	18000000	18005000	5001	*	chr11	17755000	17760000	5001	*	enh86282	genic	65.3884	KCNC1	212	TRUE	421	45.928	3003.16	0.0361488	enh86282-KCNC1
chr11	17620000	17625000	5001	*	chr11	17805000	17810000	5001	*	enh86273	genic	67.0793	SERGEF	1769	TRUE	422	12.6678	849.745	0.0278496	enh86273-SERGEF
chr11	17725000	17730000	5001	*	chr11	17805000	17810000	5001	*	enh86274	intergenic	67.5704	SERGEF	1769	TRUE	422	17.0536	1152.32	0.0377661	enh86274-SERGEF
chr11	17740000	17745000	5001	*	chr11	17805000	17810000	5001	*	enh86275	genic	58.164	SERGEF	1769	TRUE	422	18.2998	1064.39	0.0348844	enh86275-SERGEF
chr11	17745000	17750000	5001	*	chr11	17805000	17810000	5001	*	enh86276	intergenic	53.8614	SERGEF	1769	TRUE	422	14.175	763.483	0.0250224	enh86276-SERGEF
chr11	17750000	17755000	5001	*	chr11	17805000	17810000	5001	*	enh86277	intergenic	69.7249	SERGEF	1769	TRUE	422	15.9785	1114.1	0.0365136	enh86277-SERGEF
chr11	17755000	17760000	5001	*	chr11	17805000	17810000	5001	*	enh86278	promoter	72.7276	SERGEF	1769	TRUE	422	23.2946	1694.16	0.0555245	enh86278-SERGEF
chr11	17875000	17880000	5001	*	chr11	17805000	17810000	5001	*	enh86279	genic	61.889	SERGEF	1769	TRUE	422	23.6587	1464.21	0.0479882	enh86279-SERGEF
chr11	17895000	17900000	5001	*	chr11	17805000	17810000	5001	*	enh86280	genic	60.7294	SERGEF	1769	TRUE	422	19.4598	1181.78	0.0387317	enh86280-SERGEF
chr11	17925000	17930000	5001	*	chr11	17805000	17810000	5001	*	enh86281	genic	55.2681	SERGEF	1769	TRUE	422	15.4732	855.175	0.0280275	enh86281-SERGEF
chr11	18000000	18005000	5001	*	chr11	17805000	17810000	5001	*	enh86282	genic	65.3884	SERGEF	1769	TRUE	422	13.5917	888.738	0.0291276	enh86282-SERGEF
chr11	18030000	18035000	5001	*	chr11	17805000	17810000	5001	*	enh86285	promoter	110.633	SERGEF	1769	TRUE	422	5.91468	654.359	0.021446	enh86285-SERGEF
chr11	18000000	18005000	5001	*	chr11	18040000	18045000	5001	*	enh86282	genic	65.3884	TPH1	59.125	TRUE	423	20.4182	1335.12	0.0273553	enh86282-TPH1
chr11	18010000	18015000	5001	*	chr11	18040000	18045000	5001	*	enh86283	genic	59.1625	TPH1	59.125	TRUE	423	22.8076	1349.35	0.027647	enh86283-TPH1
chr11	18025000	18030000	5001	*	chr11	18040000	18045000	5001	*	enh86284	genic	59.4013	TPH1	59.125	TRUE	423	51.0375	3031.7	0.0621167	enh86284-TPH1
chr11	18030000	18035000	5001	*	chr11	18040000	18045000	5001	*	enh86285	promoter	110.633	TPH1	59.125	TRUE	423	62.1977	6881.12	0.140988	enh86285-TPH1
chr11	18125000	18130000	5001	*	chr11	18040000	18045000	5001	*	enh86286	promoter	86.1029	TPH1	59.125	TRUE	423	14.8476	1278.43	0.0261937	enh86286-TPH1
chr11	18000000	18005000	5001	*	chr11	18100000	18105000	5001	*	enh86282	genic	65.3884	SAAL1	549.125	TRUE	424	16.2298	1061.24	0.0286427	enh86282-SAAL1
chr11	18010000	18015000	5001	*	chr11	18100000	18105000	5001	*	enh86283	genic	59.1625	SAAL1	549.125	TRUE	424	14.4131	852.714	0.0230146	enh86283-SAAL1
chr11	18025000	18030000	5001	*	chr11	18100000	18105000	5001	*	enh86284	genic	59.4013	SAAL1	549.125	TRUE	424	19.1849	1139.61	0.0307578	enh86284-SAAL1
chr11	18030000	18035000	5001	*	chr11	18100000	18105000	5001	*	enh86285	promoter	110.633	SAAL1	549.125	TRUE	424	15.3025	1692.96	0.0456928	enh86285-SAAL1
chr11	18125000	18130000	5001	*	chr11	18100000	18105000	5001	*	enh86286	promoter	86.1029	SAAL1	549.125	TRUE	424	30.8294	2654.5	0.0716446	enh86286-SAAL1
chr11	18135000	18140000	5001	*	chr11	18100000	18105000	5001	*	enh86287	promoter	64.0228	SAAL1	549.125	TRUE	424	17.5687	1124.8	0.0303582	enh86287-SAAL1
chr11	18670000	18675000	5001	*	chr11	18100000	18105000	5001	*	enh86317	intergenic	97.6631	SAAL1	549.125	TRUE	424	8.46509	826.726	0.0223132	enh86317-SAAL1
chr11	18125000	18130000	5001	*	chr11	18130000	18135000	5001	*	enh86286	promoter	86.1029	SAA3P	53.125	TRUE	425	151.477	13042.6	0.181442	enh86286-SAA3P
chr11	18135000	18140000	5001	*	chr11	18130000	18135000	5001	*	enh86287	promoter	64.0228	SAA3P	53.125	TRUE	425	130.747	8370.8	0.11645	enh86287-SAA3P
chr11	18030000	18035000	5001	*	chr11	18140000	18145000	5001	*	enh86285	promoter	110.633	MRGPRX3	64.875	TRUE	426	12.9159	1428.93	0.0236895	enh86285-MRGPRX3
chr11	18125000	18130000	5001	*	chr11	18140000	18145000	5001	*	enh86286	promoter	86.1029	MRGPRX3	64.875	TRUE	426	38.526	3317.2	0.0549942	enh86286-MRGPRX3
chr11	18135000	18140000	5001	*	chr11	18140000	18145000	5001	*	enh86287	promoter	64.0228	MRGPRX3	64.875	TRUE	426	132.8	8502.21	0.140954	enh86287-MRGPRX3
chr11	18215000	18220000	5001	*	chr11	18140000	18145000	5001	*	enh86291	intergenic	65.648	MRGPRX3	64.875	TRUE	426	21.2372	1394.18	0.0231134	enh86291-MRGPRX3
chr11	18265000	18270000	5001	*	chr11	18140000	18145000	5001	*	enh86293	genic	104.856	MRGPRX3	64.875	TRUE	426	14.0452	1472.73	0.0244157	enh86293-MRGPRX3
chr11	18340000	18345000	5001	*	chr11	18140000	18145000	5001	*	enh86302	promoter	117.944	MRGPRX3	64.875	TRUE	426	13.0322	1537.07	0.0254823	enh86302-MRGPRX3
chr11	18405000	18410000	5001	*	chr11	18140000	18145000	5001	*	enh86305	intergenic	119.737	MRGPRX3	64.875	TRUE	426	13.7122	1641.86	0.0272196	enh86305-MRGPRX3
chr11	18190000	18195000	5001	*	chr11	18190000	18195000	5001	*	enh86288	intergenic	59.2442	MRGPRX4	7.25	TRUE	427	492.18	29158.8	0.392596	enh86288-MRGPRX4
chr11	18210000	18215000	5001	*	chr11	18190000	18195000	5001	*	enh86289	intergenic	56.203	MRGPRX4	7.25	TRUE	427	45.3253	2547.41	0.0342986	enh86289-MRGPRX4
chr11	18210000	18215000	5001	*	chr11	18190000	18195000	5001	*	enh86290	intergenic	70.2569	MRGPRX4	7.25	TRUE	427	45.3253	3184.41	0.0428752	enh86290-MRGPRX4
chr11	18215000	18220000	5001	*	chr11	18190000	18195000	5001	*	enh86291	intergenic	65.648	MRGPRX4	7.25	TRUE	427	40.6622	2669.39	0.0359409	enh86291-MRGPRX4
chr11	18125000	18130000	5001	*	chr11	18230000	18235000	5001	*	enh86286	promoter	86.1029	LOC494141	19.5	TRUE	428	13.9781	1203.55	0.020142	enh86286-LOC494141
chr11	18190000	18195000	5001	*	chr11	18230000	18235000	5001	*	enh86288	intergenic	59.2442	LOC494141	19.5	TRUE	428	26.5645	1573.79	0.0263382	enh86288-LOC494141
chr11	18210000	18215000	5001	*	chr11	18230000	18235000	5001	*	enh86289	intergenic	56.203	LOC494141	19.5	TRUE	428	57.0841	3208.3	0.0536924	enh86289-LOC494141
chr11	18210000	18215000	5001	*	chr11	18230000	18235000	5001	*	enh86290	intergenic	70.2569	LOC494141	19.5	TRUE	428	57.0841	4010.55	0.0671186	enh86290-LOC494141
chr11	18215000	18220000	5001	*	chr11	18230000	18235000	5001	*	enh86291	intergenic	65.648	LOC494141	19.5	TRUE	428	54.1574	3555.32	0.0595001	enh86291-LOC494141
chr11	18265000	18270000	5001	*	chr11	18230000	18235000	5001	*	enh86292	genic	65.2801	LOC494141	19.5	TRUE	428	20.1194	1313.4	0.0219803	enh86292-LOC494141
chr11	18265000	18270000	5001	*	chr11	18230000	18235000	5001	*	enh86293	genic	104.856	LOC494141	19.5	TRUE	428	20.1194	2109.65	0.035306	enh86293-LOC494141
chr11	18330000	18335000	5001	*	chr11	18230000	18235000	5001	*	enh86300	genic	72.1545	LOC494141	19.5	TRUE	428	18.2894	1319.66	0.0220852	enh86300-LOC494141
chr11	18405000	18410000	5001	*	chr11	18230000	18235000	5001	*	enh86305	intergenic	119.737	LOC494141	19.5	TRUE	428	12.4653	1492.57	0.0249789	enh86305-LOC494141
chr11	18415000	18420000	5001	*	chr11	18230000	18235000	5001	*	enh86306	promoter	101.09	LOC494141	19.5	TRUE	428	12.5534	1269.02	0.0212376	enh86306-LOC494141
chr11	18415000	18420000	5001	*	chr11	18230000	18235000	5001	*	enh86307	genic	103.655	LOC494141	19.5	TRUE	428	12.5534	1301.22	0.0217765	enh86307-LOC494141
chr11	18190000	18195000	5001	*	chr11	18250000	18255000	5001	*	enh86288	intergenic	59.2442	SAA4	32	TRUE	429	29.8412	1767.92	0.0269773	enh86288-SAA4
chr11	18210000	18215000	5001	*	chr11	18250000	18255000	5001	*	enh86289	intergenic	56.203	SAA4	32	TRUE	429	30.6001	1719.82	0.0262433	enh86289-SAA4
chr11	18210000	18215000	5001	*	chr11	18250000	18255000	5001	*	enh86290	intergenic	70.2569	SAA4	32	TRUE	429	30.6001	2149.87	0.0328056	enh86290-SAA4
chr11	18215000	18220000	5001	*	chr11	18250000	18255000	5001	*	enh86291	intergenic	65.648	SAA4	32	TRUE	429	26.1376	1715.88	0.0261833	enh86291-SAA4
chr11	18265000	18270000	5001	*	chr11	18250000	18255000	5001	*	enh86292	genic	65.2801	SAA4	32	TRUE	429	47.2884	3086.99	0.0471055	enh86292-SAA4
chr11	18265000	18270000	5001	*	chr11	18250000	18255000	5001	*	enh86293	genic	104.856	SAA4	32	TRUE	429	47.2884	4958.49	0.0756634	enh86293-SAA4
chr11	18270000	18275000	5001	*	chr11	18250000	18255000	5001	*	enh86294	intergenic	64.756	SAA4	32	TRUE	429	20.9292	1355.29	0.0206809	enh86294-SAA4
chr11	18285000	18290000	5001	*	chr11	18250000	18255000	5001	*	enh86295	promoter	65.297	SAA4	32	TRUE	429	27.8881	1821.01	0.0277875	enh86295-SAA4
chr11	18285000	18290000	5001	*	chr11	18250000	18255000	5001	*	enh86296	genic	85.4226	SAA4	32	TRUE	429	27.8881	2382.28	0.0363521	enh86296-SAA4
chr11	18295000	18300000	5001	*	chr11	18250000	18255000	5001	*	enh86297	intergenic	85.7533	SAA4	32	TRUE	429	16.7184	1433.66	0.0218768	enh86297-SAA4
chr11	18300000	18305000	5001	*	chr11	18250000	18255000	5001	*	enh86298	genic	79.6306	SAA4	32	TRUE	429	18.5074	1473.76	0.0224886	enh86298-SAA4
chr11	18320000	18325000	5001	*	chr11	18250000	18255000	5001	*	enh86299	genic	81.6534	SAA4	32	TRUE	429	19.6214	1602.15	0.0244479	enh86299-SAA4
chr11	18330000	18335000	5001	*	chr11	18250000	18255000	5001	*	enh86300	genic	72.1545	SAA4	32	TRUE	429	20.2293	1459.63	0.0222731	enh86300-SAA4
chr11	18335000	18340000	5001	*	chr11	18250000	18255000	5001	*	enh86301	genic	104.413	SAA4	32	TRUE	429	13.4448	1403.82	0.0214214	enh86301-SAA4
chr11	18350000	18355000	5001	*	chr11	18250000	18255000	5001	*	enh86303	genic	73.083	SAA4	32	TRUE	429	19.9462	1457.73	0.022244	enh86303-SAA4
chr11	18405000	18410000	5001	*	chr11	18250000	18255000	5001	*	enh86305	intergenic	119.737	SAA4	32	TRUE	429	12.2207	1463.28	0.0223287	enh86305-SAA4
chr11	18190000	18195000	5001	*	chr11	18250000	18255000	5001	*	enh86288	intergenic	59.2442	SAA2-SAA4	665.625	TRUE	430	29.8412	1767.92	0.0269773	enh86288-SAA2-SAA4
chr11	18210000	18215000	5001	*	chr11	18250000	18255000	5001	*	enh86289	intergenic	56.203	SAA2-SAA4	665.625	TRUE	430	30.6001	1719.82	0.0262433	enh86289-SAA2-SAA4
chr11	18210000	18215000	5001	*	chr11	18250000	18255000	5001	*	enh86290	intergenic	70.2569	SAA2-SAA4	665.625	TRUE	430	30.6001	2149.87	0.0328056	enh86290-SAA2-SAA4
chr11	18215000	18220000	5001	*	chr11	18250000	18255000	5001	*	enh86291	intergenic	65.648	SAA2-SAA4	665.625	TRUE	430	26.1376	1715.88	0.0261833	enh86291-SAA2-SAA4
chr11	18265000	18270000	5001	*	chr11	18250000	18255000	5001	*	enh86292	genic	65.2801	SAA2-SAA4	665.625	TRUE	430	47.2884	3086.99	0.0471055	enh86292-SAA2-SAA4
chr11	18265000	18270000	5001	*	chr11	18250000	18255000	5001	*	enh86293	genic	104.856	SAA2-SAA4	665.625	TRUE	430	47.2884	4958.49	0.0756634	enh86293-SAA2-SAA4
chr11	18270000	18275000	5001	*	chr11	18250000	18255000	5001	*	enh86294	intergenic	64.756	SAA2-SAA4	665.625	TRUE	430	20.9292	1355.29	0.0206809	enh86294-SAA2-SAA4
chr11	18285000	18290000	5001	*	chr11	18250000	18255000	5001	*	enh86295	promoter	65.297	SAA2-SAA4	665.625	TRUE	430	27.8881	1821.01	0.0277875	enh86295-SAA2-SAA4
chr11	18285000	18290000	5001	*	chr11	18250000	18255000	5001	*	enh86296	genic	85.4226	SAA2-SAA4	665.625	TRUE	430	27.8881	2382.28	0.0363521	enh86296-SAA2-SAA4
chr11	18295000	18300000	5001	*	chr11	18250000	18255000	5001	*	enh86297	intergenic	85.7533	SAA2-SAA4	665.625	TRUE	430	16.7184	1433.66	0.0218768	enh86297-SAA2-SAA4
chr11	18300000	18305000	5001	*	chr11	18250000	18255000	5001	*	enh86298	genic	79.6306	SAA2-SAA4	665.625	TRUE	430	18.5074	1473.76	0.0224886	enh86298-SAA2-SAA4
chr11	18320000	18325000	5001	*	chr11	18250000	18255000	5001	*	enh86299	genic	81.6534	SAA2-SAA4	665.625	TRUE	430	19.6214	1602.15	0.0244479	enh86299-SAA2-SAA4
chr11	18330000	18335000	5001	*	chr11	18250000	18255000	5001	*	enh86300	genic	72.1545	SAA2-SAA4	665.625	TRUE	430	20.2293	1459.63	0.0222731	enh86300-SAA2-SAA4
chr11	18335000	18340000	5001	*	chr11	18250000	18255000	5001	*	enh86301	genic	104.413	SAA2-SAA4	665.625	TRUE	430	13.4448	1403.82	0.0214214	enh86301-SAA2-SAA4
chr11	18350000	18355000	5001	*	chr11	18250000	18255000	5001	*	enh86303	genic	73.083	SAA2-SAA4	665.625	TRUE	430	19.9462	1457.73	0.022244	enh86303-SAA2-SAA4
chr11	18405000	18410000	5001	*	chr11	18250000	18255000	5001	*	enh86305	intergenic	119.737	SAA2-SAA4	665.625	TRUE	430	12.2207	1463.28	0.0223287	enh86305-SAA2-SAA4
chr11	18265000	18270000	5001	*	chr11	18265000	18270000	5001	*	enh86292	genic	65.2801	SAA2	586.5	TRUE	431	559.404	36518	0.199289	enh86292-SAA2
chr11	18265000	18270000	5001	*	chr11	18265000	18270000	5001	*	enh86293	genic	104.856	SAA2	586.5	TRUE	431	559.404	58657.1	0.320108	enh86293-SAA2
chr11	18270000	18275000	5001	*	chr11	18265000	18270000	5001	*	enh86294	intergenic	64.756	SAA2	586.5	TRUE	431	91.5719	5929.83	0.0323607	enh86294-SAA2
chr11	18285000	18290000	5001	*	chr11	18265000	18270000	5001	*	enh86295	promoter	65.297	SAA2	586.5	TRUE	431	87.4577	5710.72	0.031165	enh86295-SAA2
chr11	18285000	18290000	5001	*	chr11	18265000	18270000	5001	*	enh86296	genic	85.4226	SAA2	586.5	TRUE	431	87.4577	7470.87	0.0407706	enh86296-SAA2
chr11	18295000	18300000	5001	*	chr11	18265000	18270000	5001	*	enh86297	intergenic	85.7533	SAA2	586.5	TRUE	431	57.2279	4907.48	0.0267815	enh86297-SAA2
chr11	18300000	18305000	5001	*	chr11	18265000	18270000	5001	*	enh86298	genic	79.6306	SAA2	586.5	TRUE	431	49.4935	3941.2	0.0215082	enh86298-SAA2
chr11	18320000	18325000	5001	*	chr11	18265000	18270000	5001	*	enh86299	genic	81.6534	SAA2	586.5	TRUE	431	46.6422	3808.5	0.020784	enh86299-SAA2
chr11	18340000	18345000	5001	*	chr11	18265000	18270000	5001	*	enh86302	promoter	117.944	SAA2	586.5	TRUE	431	40.4128	4766.45	0.0260118	enh86302-SAA2
chr11	18265000	18270000	5001	*	chr11	18285000	18290000	5001	*	enh86292	genic	65.2801	SAA1	288.625	TRUE	432	87.4577	5709.25	0.0351581	enh86292-SAA1
chr11	18265000	18270000	5001	*	chr11	18285000	18290000	5001	*	enh86293	genic	104.856	SAA1	288.625	TRUE	432	87.4577	9170.51	0.0564728	enh86293-SAA1
chr11	18270000	18275000	5001	*	chr11	18285000	18290000	5001	*	enh86294	intergenic	64.756	SAA1	288.625	TRUE	432	76.3103	4941.55	0.0304305	enh86294-SAA1
chr11	18285000	18290000	5001	*	chr11	18285000	18290000	5001	*	enh86295	promoter	65.297	SAA1	288.625	TRUE	432	480.735	31390.5	0.193306	enh86295-SAA1
chr11	18285000	18290000	5001	*	chr11	18285000	18290000	5001	*	enh86296	genic	85.4226	SAA1	288.625	TRUE	432	480.735	41065.6	0.252886	enh86296-SAA1
chr11	18295000	18300000	5001	*	chr11	18285000	18290000	5001	*	enh86297	intergenic	85.7533	SAA1	288.625	TRUE	432	127.104	10899.6	0.0671206	enh86297-SAA1
chr11	18300000	18305000	5001	*	chr11	18285000	18290000	5001	*	enh86298	genic	79.6306	SAA1	288.625	TRUE	432	73.9687	5890.17	0.0362722	enh86298-SAA1
chr11	18335000	18340000	5001	*	chr11	18285000	18290000	5001	*	enh86301	genic	104.413	SAA1	288.625	TRUE	432	31.264	3264.38	0.0201024	enh86301-SAA1
chr11	18340000	18345000	5001	*	chr11	18285000	18290000	5001	*	enh86302	promoter	117.944	SAA1	288.625	TRUE	432	30.4708	3593.84	0.0221312	enh86302-SAA1
chr11	18265000	18270000	5001	*	chr11	18300000	18305000	5001	*	enh86292	genic	65.2801	HPS5	4275.88	TRUE	433	49.4935	3230.94	0.0231347	enh86292-HPS5
chr11	18265000	18270000	5001	*	chr11	18300000	18305000	5001	*	enh86293	genic	104.856	HPS5	4275.88	TRUE	433	49.4935	5189.72	0.0371603	enh86293-HPS5
chr11	18270000	18275000	5001	*	chr11	18300000	18305000	5001	*	enh86294	intergenic	64.756	HPS5	4275.88	TRUE	433	72.7977	4714.08	0.0337546	enh86294-HPS5
chr11	18285000	18290000	5001	*	chr11	18300000	18305000	5001	*	enh86295	promoter	65.297	HPS5	4275.88	TRUE	433	73.9687	4829.93	0.0345841	enh86295-HPS5
chr11	18285000	18290000	5001	*	chr11	18300000	18305000	5001	*	enh86296	genic	85.4226	HPS5	4275.88	TRUE	433	73.9687	6318.6	0.0452435	enh86296-HPS5
chr11	18295000	18300000	5001	*	chr11	18300000	18305000	5001	*	enh86297	intergenic	85.7533	HPS5	4275.88	TRUE	433	174.514	14965.1	0.107156	enh86297-HPS5
chr11	18300000	18305000	5001	*	chr11	18300000	18305000	5001	*	enh86298	genic	79.6306	HPS5	4275.88	TRUE	433	606.849	48323.8	0.346016	enh86298-HPS5
chr11	18320000	18325000	5001	*	chr11	18300000	18305000	5001	*	enh86299	genic	81.6534	HPS5	4275.88	TRUE	433	54.3073	4434.38	0.0317518	enh86299-HPS5
chr11	18330000	18335000	5001	*	chr11	18300000	18305000	5001	*	enh86300	genic	72.1545	HPS5	4275.88	TRUE	433	48.8482	3524.62	0.0252376	enh86300-HPS5
chr11	18335000	18340000	5001	*	chr11	18300000	18305000	5001	*	enh86301	genic	104.413	HPS5	4275.88	TRUE	433	39.7665	4152.16	0.029731	enh86301-HPS5
chr11	18340000	18345000	5001	*	chr11	18300000	18305000	5001	*	enh86302	promoter	117.944	HPS5	4275.88	TRUE	433	50.8693	5999.73	0.0429603	enh86302-HPS5
chr11	18265000	18270000	5001	*	chr11	18340000	18345000	5001	*	enh86293	genic	104.856	GTF2H1	3246.38	TRUE	434	40.4128	4237.55	0.0275343	enh86293-GTF2H1
chr11	18295000	18300000	5001	*	chr11	18340000	18345000	5001	*	enh86297	intergenic	85.7533	GTF2H1	3246.38	TRUE	434	38.5123	3302.55	0.021459	enh86297-GTF2H1
chr11	18300000	18305000	5001	*	chr11	18340000	18345000	5001	*	enh86298	genic	79.6306	GTF2H1	3246.38	TRUE	434	50.8693	4050.76	0.0263206	enh86298-GTF2H1
chr11	18320000	18325000	5001	*	chr11	18340000	18345000	5001	*	enh86299	genic	81.6534	GTF2H1	3246.38	TRUE	434	64.2037	5242.46	0.0340639	enh86299-GTF2H1
chr11	18330000	18335000	5001	*	chr11	18340000	18345000	5001	*	enh86300	genic	72.1545	GTF2H1	3246.38	TRUE	434	96.3106	6949.24	0.0451541	enh86300-GTF2H1
chr11	18335000	18340000	5001	*	chr11	18340000	18345000	5001	*	enh86301	genic	104.413	GTF2H1	3246.38	TRUE	434	236.124	24654.5	0.160197	enh86301-GTF2H1
chr11	18340000	18345000	5001	*	chr11	18340000	18345000	5001	*	enh86302	promoter	117.944	GTF2H1	3246.38	TRUE	434	409.749	48327.4	0.314017	enh86302-GTF2H1
chr11	18350000	18355000	5001	*	chr11	18340000	18345000	5001	*	enh86303	genic	73.083	GTF2H1	3246.38	TRUE	434	91.2197	6666.6	0.0433176	enh86303-GTF2H1
chr11	18340000	18345000	5001	*	chr11	18415000	18420000	5001	*	enh86302	promoter	117.944	LDHA	1799.88	TRUE	435	27.2111	3209.38	0.0215394	enh86302-LDHA
chr11	18400000	18405000	5001	*	chr11	18415000	18420000	5001	*	enh86304	intergenic	56.5566	LDHA	1799.88	TRUE	435	80.4753	4551.41	0.0305462	enh86304-LDHA
chr11	18405000	18410000	5001	*	chr11	18415000	18420000	5001	*	enh86305	intergenic	119.737	LDHA	1799.88	TRUE	435	97.3786	11659.9	0.0782537	enh86305-LDHA
chr11	18415000	18420000	5001	*	chr11	18415000	18420000	5001	*	enh86306	promoter	101.09	LDHA	1799.88	TRUE	435	379.553	38368.9	0.257508	enh86306-LDHA
chr11	18415000	18420000	5001	*	chr11	18415000	18420000	5001	*	enh86307	genic	103.655	LDHA	1799.88	TRUE	435	379.553	39342.5	0.264042	enh86307-LDHA
chr11	18400000	18405000	5001	*	chr11	18430000	18435000	5001	*	enh86304	intergenic	56.5566	LDHC	192.875	TRUE	436	34.9329	1975.68	0.0316766	enh86304-LDHC
chr11	18405000	18410000	5001	*	chr11	18430000	18435000	5001	*	enh86305	intergenic	119.737	LDHC	192.875	TRUE	436	30.5727	3660.69	0.0586928	enh86305-LDHC
chr11	18415000	18420000	5001	*	chr11	18430000	18435000	5001	*	enh86306	promoter	101.09	LDHC	192.875	TRUE	436	54.7856	5538.26	0.0887962	enh86306-LDHC
chr11	18415000	18420000	5001	*	chr11	18430000	18435000	5001	*	enh86307	genic	103.655	LDHC	192.875	TRUE	436	54.7856	5678.79	0.0910494	enh86307-LDHC
chr11	18470000	18475000	5001	*	chr11	18430000	18435000	5001	*	enh86308	genic	66.9613	LDHC	192.875	TRUE	436	27.9144	1869.18	0.0299691	enh86308-LDHC
chr11	18475000	18480000	5001	*	chr11	18430000	18435000	5001	*	enh86309	promoter	65.7332	LDHC	192.875	TRUE	436	37.7861	2483.8	0.0398234	enh86309-LDHC
chr11	18545000	18550000	5001	*	chr11	18430000	18435000	5001	*	enh86310	promoter	118.927	LDHC	192.875	TRUE	436	10.9589	1303.31	0.0208963	enh86310-LDHC
chr11	18470000	18475000	5001	*	chr11	18475000	18480000	5001	*	enh86308	genic	66.9613	LDHAL6A	188.5	TRUE	437	191.767	12841	0.133389	enh86308-LDHAL6A
chr11	18475000	18480000	5001	*	chr11	18475000	18480000	5001	*	enh86309	promoter	65.7332	LDHAL6A	188.5	TRUE	437	642.676	42245.1	0.438831	enh86309-LDHAL6A
chr11	18265000	18270000	5001	*	chr11	18500000	18505000	5001	*	enh86293	genic	104.856	TSG101	1925.88	TRUE	438	13.5563	1421.46	0.0266712	enh86293-TSG101
chr11	18335000	18340000	5001	*	chr11	18500000	18505000	5001	*	enh86301	genic	104.413	TSG101	1925.88	TRUE	438	11.9132	1243.89	0.0233395	enh86301-TSG101
chr11	18405000	18410000	5001	*	chr11	18500000	18505000	5001	*	enh86305	intergenic	119.737	TSG101	1925.88	TRUE	438	21.657	2593.15	0.0486559	enh86305-TSG101
chr11	18415000	18420000	5001	*	chr11	18500000	18505000	5001	*	enh86306	promoter	101.09	TSG101	1925.88	TRUE	438	14.9943	1515.77	0.0284408	enh86306-TSG101
chr11	18415000	18420000	5001	*	chr11	18500000	18505000	5001	*	enh86307	genic	103.655	TSG101	1925.88	TRUE	438	14.9943	1554.24	0.0291625	enh86307-TSG101
chr11	18470000	18475000	5001	*	chr11	18500000	18505000	5001	*	enh86308	genic	66.9613	TSG101	1925.88	TRUE	438	32.2575	2160	0.0405286	enh86308-TSG101
chr11	18475000	18480000	5001	*	chr11	18500000	18505000	5001	*	enh86309	promoter	65.7332	TSG101	1925.88	TRUE	438	43.3368	2848.66	0.05345	enh86309-TSG101
chr11	18545000	18550000	5001	*	chr11	18500000	18505000	5001	*	enh86310	promoter	118.927	TSG101	1925.88	TRUE	438	23.5663	2802.68	0.0525872	enh86310-TSG101
chr11	18655000	18660000	5001	*	chr11	18500000	18505000	5001	*	enh86316	promoter	113.601	TSG101	1925.88	TRUE	438	11.1149	1262.66	0.0236917	enh86316-TSG101
chr11	18545000	18550000	5001	*	chr11	18550000	18555000	5001	*	enh86310	promoter	118.927	UEVLD	1290.38	TRUE	439	144.801	17220.8	0.212863	enh86310-UEVLD
chr11	18560000	18565000	5001	*	chr11	18550000	18555000	5001	*	enh86311	genic	59.9242	UEVLD	1290.38	TRUE	439	107.656	6451.22	0.0797424	enh86311-UEVLD
chr11	18610000	18615000	5001	*	chr11	18550000	18555000	5001	*	enh86312	promoter	100.133	UEVLD	1290.38	TRUE	439	17.144	1716.68	0.0212196	enh86312-UEVLD
chr11	18655000	18660000	5001	*	chr11	18550000	18555000	5001	*	enh86316	promoter	113.601	UEVLD	1290.38	TRUE	439	24.8344	2821.21	0.0348725	enh86316-UEVLD
chr11	18670000	18675000	5001	*	chr11	18550000	18555000	5001	*	enh86317	intergenic	97.6631	UEVLD	1290.38	TRUE	439	29.7047	2901.05	0.0358594	enh86317-UEVLD
chr11	18685000	18690000	5001	*	chr11	18550000	18555000	5001	*	enh86319	intergenic	73.2035	UEVLD	1290.38	TRUE	439	22.1136	1618.79	0.0200096	enh86319-UEVLD
chr11	18720000	18725000	5001	*	chr11	18550000	18555000	5001	*	enh86322	promoter	100.309	UEVLD	1290.38	TRUE	439	18.5212	1857.84	0.0229645	enh86322-UEVLD
chr11	18720000	18725000	5001	*	chr11	18550000	18555000	5001	*	enh86323	genic	97.8985	UEVLD	1290.38	TRUE	439	18.5212	1813.19	0.0224126	enh86323-UEVLD
chr11	18770000	18775000	5001	*	chr11	18550000	18555000	5001	*	enh86327	genic	91.4439	UEVLD	1290.38	TRUE	439	18.4016	1682.71	0.0207997	enh86327-UEVLD
chr11	1715000	1720000	5001	*	chr11	1855000	1860000	5001	*	enh85241	intergenic	90.1217	SYT8	33.25	TRUE	440	88.7398	7997.39	0.0351706	enh85241-SYT8
chr11	1850000	1855000	5001	*	chr11	1855000	1860000	5001	*	enh85258	intergenic	57.3684	SYT8	33.25	TRUE	440	108.965	6251.17	0.0274911	enh85258-SYT8
chr11	1850000	1855000	5001	*	chr11	1855000	1860000	5001	*	enh85259	intergenic	76.6135	SYT8	33.25	TRUE	440	108.965	8348.22	0.0367135	enh85259-SYT8
chr11	1855000	1860000	5001	*	chr11	1855000	1860000	5001	*	enh85260	genic	73.6346	SYT8	33.25	TRUE	440	786.321	57900.4	0.254632	enh85260-SYT8
chr11	1860000	1865000	5001	*	chr11	1855000	1860000	5001	*	enh85261	promoter	96.2581	SYT8	33.25	TRUE	440	97.0482	9341.68	0.0410824	enh85261-SYT8
chr11	1870000	1875000	5001	*	chr11	1855000	1860000	5001	*	enh85262	intergenic	116.325	SYT8	33.25	TRUE	440	65.9997	7677.44	0.0337635	enh85262-SYT8
chr11	1870000	1875000	5001	*	chr11	1855000	1860000	5001	*	enh85263	promoter	86.8567	SYT8	33.25	TRUE	440	65.9997	5732.52	0.0252102	enh85263-SYT8
chr11	1875000	1880000	5001	*	chr11	1855000	1860000	5001	*	enh85264	genic	98.7834	SYT8	33.25	TRUE	440	63.5128	6274.01	0.0275916	enh85264-SYT8
chr11	1875000	1880000	5001	*	chr11	1855000	1860000	5001	*	enh85265	genic	79.8588	SYT8	33.25	TRUE	440	63.5128	5072.05	0.0223057	enh85265-SYT8
chr11	1900000	1905000	5001	*	chr11	1855000	1860000	5001	*	enh85268	genic	71.703	SYT8	33.25	TRUE	440	65.8356	4720.61	0.0207601	enh85268-SYT8
chr11	1855000	1860000	5001	*	chr11	1860000	1865000	5001	*	enh85260	genic	73.6346	TNNI2	511.125	TRUE	441	97.0482	7146.1	0.0289754	enh85260-TNNI2
chr11	1860000	1865000	5001	*	chr11	1860000	1865000	5001	*	enh85261	promoter	96.2581	TNNI2	511.125	TRUE	441	874.335	84161.9	0.341252	enh85261-TNNI2
chr11	1870000	1875000	5001	*	chr11	1860000	1865000	5001	*	enh85262	intergenic	116.325	TNNI2	511.125	TRUE	441	132.417	15403.5	0.0624566	enh85262-TNNI2
chr11	1870000	1875000	5001	*	chr11	1860000	1865000	5001	*	enh85263	promoter	86.8567	TNNI2	511.125	TRUE	441	132.417	11501.3	0.0466345	enh85263-TNNI2
chr11	1875000	1880000	5001	*	chr11	1860000	1865000	5001	*	enh85264	genic	98.7834	TNNI2	511.125	TRUE	441	102.417	10117.2	0.0410221	enh85264-TNNI2
chr11	1875000	1880000	5001	*	chr11	1860000	1865000	5001	*	enh85265	genic	79.8588	TNNI2	511.125	TRUE	441	102.417	8178.93	0.0331632	enh85265-TNNI2
chr11	1885000	1890000	5001	*	chr11	1860000	1865000	5001	*	enh85266	genic	74.0803	TNNI2	511.125	TRUE	441	90.72	6720.57	0.0272499	enh85266-TNNI2
chr11	18545000	18550000	5001	*	chr11	18620000	18625000	5001	*	enh86310	promoter	118.927	SPTY2D1-AS1	90.75	TRUE	442	17.9022	2129.05	0.0260055	enh86310-SPTY2D1-AS1
chr11	18610000	18615000	5001	*	chr11	18620000	18625000	5001	*	enh86312	promoter	100.133	SPTY2D1-AS1	90.75	TRUE	442	114.617	11476.9	0.140186	enh86312-SPTY2D1-AS1
chr11	18635000	18640000	5001	*	chr11	18620000	18625000	5001	*	enh86313	genic	57.0887	SPTY2D1-AS1	90.75	TRUE	442	77.0645	4399.51	0.0537383	enh86313-SPTY2D1-AS1
chr11	18635000	18640000	5001	*	chr11	18620000	18625000	5001	*	enh86314	genic	72.0492	SPTY2D1-AS1	90.75	TRUE	442	77.0645	5552.44	0.0678209	enh86314-SPTY2D1-AS1
chr11	18635000	18640000	5001	*	chr11	18620000	18625000	5001	*	enh86315	genic	66.0384	SPTY2D1-AS1	90.75	TRUE	442	77.0645	5089.22	0.0621628	enh86315-SPTY2D1-AS1
chr11	18655000	18660000	5001	*	chr11	18620000	18625000	5001	*	enh86316	promoter	113.601	SPTY2D1-AS1	90.75	TRUE	442	41.7534	4743.21	0.0579365	enh86316-SPTY2D1-AS1
chr11	18675000	18680000	5001	*	chr11	18620000	18625000	5001	*	enh86318	intergenic	70.6278	SPTY2D1-AS1	90.75	TRUE	442	26.4385	1867.29	0.0228082	enh86318-SPTY2D1-AS1
chr11	18720000	18725000	5001	*	chr11	18620000	18625000	5001	*	enh86322	promoter	100.309	SPTY2D1-AS1	90.75	TRUE	442	18.8482	1890.65	0.0230935	enh86322-SPTY2D1-AS1
chr11	18720000	18725000	5001	*	chr11	18620000	18625000	5001	*	enh86323	genic	97.8985	SPTY2D1-AS1	90.75	TRUE	442	18.8482	1845.21	0.0225385	enh86323-SPTY2D1-AS1
chr11	18610000	18615000	5001	*	chr11	18625000	18630000	5001	*	enh86312	promoter	100.133	SPTY2D1	1320	TRUE	443	81.6358	8174.43	0.107329	enh86312-SPTY2D1
chr11	18635000	18640000	5001	*	chr11	18625000	18630000	5001	*	enh86313	genic	57.0887	SPTY2D1	1320	TRUE	443	100.818	5755.59	0.0755702	enh86313-SPTY2D1
chr11	18635000	18640000	5001	*	chr11	18625000	18630000	5001	*	enh86314	genic	72.0492	SPTY2D1	1320	TRUE	443	100.818	7263.89	0.0953739	enh86314-SPTY2D1
chr11	18635000	18640000	5001	*	chr11	18625000	18630000	5001	*	enh86315	genic	66.0384	SPTY2D1	1320	TRUE	443	100.818	6657.89	0.0874172	enh86315-SPTY2D1
chr11	18655000	18660000	5001	*	chr11	18625000	18630000	5001	*	enh86316	promoter	113.601	SPTY2D1	1320	TRUE	443	42.9561	4879.84	0.0640717	enh86316-SPTY2D1
chr11	18670000	18675000	5001	*	chr11	18625000	18630000	5001	*	enh86317	intergenic	97.6631	SPTY2D1	1320	TRUE	443	21.497	2099.46	0.0275657	enh86317-SPTY2D1
chr11	18675000	18680000	5001	*	chr11	18625000	18630000	5001	*	enh86318	intergenic	70.6278	SPTY2D1	1320	TRUE	443	28.9549	2045.02	0.0268508	enh86318-SPTY2D1
chr11	18715000	18720000	5001	*	chr11	18720000	18725000	5001	*	enh86321	intergenic	73.4474	TMEM86A	1143.25	TRUE	444	138.661	10184.3	0.0641572	enh86321-TMEM86A
chr11	18720000	18725000	5001	*	chr11	18720000	18725000	5001	*	enh86322	promoter	100.309	TMEM86A	1143.25	TRUE	444	399.811	40104.7	0.252645	enh86322-TMEM86A
chr11	18720000	18725000	5001	*	chr11	18720000	18725000	5001	*	enh86323	genic	97.8985	TMEM86A	1143.25	TRUE	444	399.811	39140.8	0.246573	enh86323-TMEM86A
chr11	18740000	18745000	5001	*	chr11	18720000	18725000	5001	*	enh86324	genic	79.6432	TMEM86A	1143.25	TRUE	444	64.6358	5147.8	0.0324293	enh86324-TMEM86A
chr11	18670000	18675000	5001	*	chr11	18725000	18730000	5001	*	enh86317	intergenic	97.6631	IGSF22	228.125	TRUE	445	24.3654	2379.6	0.0229134	enh86317-IGSF22
chr11	18675000	18680000	5001	*	chr11	18725000	18730000	5001	*	enh86318	intergenic	70.6278	IGSF22	228.125	TRUE	445	30.0736	2124.03	0.0204525	enh86318-IGSF22
chr11	18685000	18690000	5001	*	chr11	18725000	18730000	5001	*	enh86319	intergenic	73.2035	IGSF22	228.125	TRUE	445	30.0585	2200.39	0.0211878	enh86319-IGSF22
chr11	18690000	18695000	5001	*	chr11	18725000	18730000	5001	*	enh86320	intergenic	64.5664	IGSF22	228.125	TRUE	445	39.7504	2566.54	0.0247135	enh86320-IGSF22
chr11	18715000	18720000	5001	*	chr11	18725000	18730000	5001	*	enh86321	intergenic	73.4474	IGSF22	228.125	TRUE	445	75.6267	5554.59	0.0534856	enh86321-IGSF22
chr11	18720000	18725000	5001	*	chr11	18725000	18730000	5001	*	enh86322	promoter	100.309	IGSF22	228.125	TRUE	445	172.032	17256.4	0.166163	enh86322-IGSF22
chr11	18720000	18725000	5001	*	chr11	18725000	18730000	5001	*	enh86323	genic	97.8985	IGSF22	228.125	TRUE	445	172.032	16841.7	0.16217	enh86323-IGSF22
chr11	18740000	18745000	5001	*	chr11	18725000	18730000	5001	*	enh86324	genic	79.6432	IGSF22	228.125	TRUE	445	85.5109	6810.37	0.0655776	enh86324-IGSF22
chr11	18745000	18750000	5001	*	chr11	18725000	18730000	5001	*	enh86325	genic	63.0676	IGSF22	228.125	TRUE	445	57.6607	3636.52	0.0350164	enh86325-IGSF22
chr11	18750000	18755000	5001	*	chr11	18725000	18730000	5001	*	enh86326	genic	63.408	IGSF22	228.125	TRUE	445	40.1334	2544.77	0.0245039	enh86326-IGSF22
chr11	1860000	1865000	5001	*	chr11	1870000	1875000	5001	*	enh85261	promoter	96.2581	LSP1	1956.12	TRUE	446	132.417	12746.2	0.0440091	enh85261-LSP1
chr11	1870000	1875000	5001	*	chr11	1870000	1875000	5001	*	enh85262	intergenic	116.325	LSP1	1956.12	TRUE	446	519.803	60466.3	0.208773	enh85262-LSP1
chr11	1870000	1875000	5001	*	chr11	1870000	1875000	5001	*	enh85263	promoter	86.8567	LSP1	1956.12	TRUE	446	519.803	45148.4	0.155884	enh85263-LSP1
chr11	1875000	1880000	5001	*	chr11	1870000	1875000	5001	*	enh85264	genic	98.7834	LSP1	1956.12	TRUE	446	304.606	30090	0.103892	enh85264-LSP1
chr11	1875000	1880000	5001	*	chr11	1870000	1875000	5001	*	enh85265	genic	79.8588	LSP1	1956.12	TRUE	446	304.606	24325.5	0.0839889	enh85265-LSP1
chr11	1885000	1890000	5001	*	chr11	1870000	1875000	5001	*	enh85266	genic	74.0803	LSP1	1956.12	TRUE	446	92.6243	6861.63	0.0236913	enh85266-LSP1
chr11	18720000	18725000	5001	*	chr11	18745000	18750000	5001	*	enh86322	promoter	100.309	PTPN5	869	TRUE	447	43.1486	4328.2	0.036774	enh86322-PTPN5
chr11	18720000	18725000	5001	*	chr11	18745000	18750000	5001	*	enh86323	genic	97.8985	PTPN5	869	TRUE	447	43.1486	4224.18	0.0358902	enh86323-PTPN5
chr11	18740000	18745000	5001	*	chr11	18745000	18750000	5001	*	enh86324	genic	79.6432	PTPN5	869	TRUE	447	179.762	14316.8	0.121641	enh86324-PTPN5
chr11	18745000	18750000	5001	*	chr11	18745000	18750000	5001	*	enh86325	genic	63.0676	PTPN5	869	TRUE	447	449.757	28365.1	0.241001	enh86325-PTPN5
chr11	18750000	18755000	5001	*	chr11	18745000	18750000	5001	*	enh86326	genic	63.408	PTPN5	869	TRUE	447	173.853	11023.6	0.093661	enh86326-PTPN5
chr11	18770000	18775000	5001	*	chr11	18745000	18750000	5001	*	enh86327	genic	91.4439	PTPN5	869	TRUE	447	45.7279	4181.54	0.0355279	enh86327-PTPN5
chr11	18955000	18960000	5001	*	chr11	18955000	18960000	5001	*	enh86334	intergenic	56.7428	MRGPRX1	27.5	TRUE	448	248.445	14097.5	0.391635	enh86334-MRGPRX1
chr11	19090000	19095000	5001	*	chr11	19075000	19080000	5001	*	enh86335	intergenic	64.1571	MRGPRX2	30	TRUE	449	42.6808	2738.28	0.0959019	enh86335-MRGPRX2
chr11	19095000	19100000	5001	*	chr11	19075000	19080000	5001	*	enh86336	intergenic	63.5734	MRGPRX2	30	TRUE	449	20.2468	1287.16	0.0450798	enh86336-MRGPRX2
chr11	19105000	19110000	5001	*	chr11	19075000	19080000	5001	*	enh86337	intergenic	57.6015	MRGPRX2	30	TRUE	449	24.6566	1420.26	0.0497414	enh86337-MRGPRX2
chr11	19115000	19120000	5001	*	chr11	19075000	19080000	5001	*	enh86338	intergenic	67.9692	MRGPRX2	30	TRUE	449	16.2138	1102.04	0.0385963	enh86338-MRGPRX2
chr11	19125000	19130000	5001	*	chr11	19075000	19080000	5001	*	enh86339	intergenic	56.4542	MRGPRX2	30	TRUE	449	17.3613	980.116	0.0343263	enh86339-MRGPRX2
chr11	19135000	19140000	5001	*	chr11	19075000	19080000	5001	*	enh86340	promoter	100.68	MRGPRX2	30	TRUE	449	8.74265	880.207	0.0308272	enh86340-MRGPRX2
chr11	19200000	19205000	5001	*	chr11	19075000	19080000	5001	*	enh86342	genic	65.195	MRGPRX2	30	TRUE	449	9.95256	648.857	0.0227247	enh86342-MRGPRX2
chr11	19295000	19300000	5001	*	chr11	19075000	19080000	5001	*	enh86346	intergenic	58.3558	MRGPRX2	30	TRUE	449	10.1661	593.25	0.0207772	enh86346-MRGPRX2
chr11	19330000	19335000	5001	*	chr11	19075000	19080000	5001	*	enh86347	intergenic	61.6837	MRGPRX2	30	TRUE	449	10.242	631.766	0.0221262	enh86347-MRGPRX2
chr11	19575000	19580000	5001	*	chr11	19075000	19080000	5001	*	enh86348	intergenic	63.0137	MRGPRX2	30	TRUE	449	14.5077	914.182	0.0320172	enh86348-MRGPRX2
chr11	19575000	19580000	5001	*	chr11	19075000	19080000	5001	*	enh86349	intergenic	59.8831	MRGPRX2	30	TRUE	449	14.5077	868.765	0.0304265	enh86349-MRGPRX2
chr11	19760000	19765000	5001	*	chr11	19075000	19080000	5001	*	enh86362	genic	64.498	MRGPRX2	30	TRUE	449	10.0733	649.705	0.0227544	enh86362-MRGPRX2
chr11	19090000	19095000	5001	*	chr11	19135000	19140000	5001	*	enh86335	intergenic	64.1571	ZDHHC13	953.125	TRUE	450	27.7022	1777.29	0.0200546	enh86335-ZDHHC13
chr11	19095000	19100000	5001	*	chr11	19135000	19140000	5001	*	enh86336	intergenic	63.5734	ZDHHC13	953.125	TRUE	450	29.2201	1857.62	0.020961	enh86336-ZDHHC13
chr11	19105000	19110000	5001	*	chr11	19135000	19140000	5001	*	enh86337	intergenic	57.6015	ZDHHC13	953.125	TRUE	450	34.8312	2006.33	0.022639	enh86337-ZDHHC13
chr11	19115000	19120000	5001	*	chr11	19135000	19140000	5001	*	enh86338	intergenic	67.9692	ZDHHC13	953.125	TRUE	450	41.8032	2841.33	0.032061	enh86338-ZDHHC13
chr11	19125000	19130000	5001	*	chr11	19135000	19140000	5001	*	enh86339	intergenic	56.4542	ZDHHC13	953.125	TRUE	450	74.239	4191.11	0.0472915	enh86339-ZDHHC13
chr11	19135000	19140000	5001	*	chr11	19135000	19140000	5001	*	enh86340	promoter	100.68	ZDHHC13	953.125	TRUE	450	469.646	47283.7	0.533539	enh86340-ZDHHC13
chr11	19260000	19265000	5001	*	chr11	19135000	19140000	5001	*	enh86344	promoter	98.3108	ZDHHC13	953.125	TRUE	450	18.1316	1782.53	0.0201136	enh86344-ZDHHC13
chr11	1930000	1935000	5001	*	chr11	1915000	1920000	5001	*	enh85270	intergenic	59.9953	LINC01150	44.375	TRUE	451	95.0562	5702.92	0.046161	enh85270-LINC01150
chr11	1935000	1940000	5001	*	chr11	1915000	1920000	5001	*	enh85271	intergenic	80.4338	LINC01150	44.375	TRUE	451	91.5778	7365.95	0.0596221	enh85271-LINC01150
chr11	1940000	1945000	5001	*	chr11	1915000	1920000	5001	*	enh85272	promoter	61.9416	LINC01150	44.375	TRUE	451	50.544	3130.78	0.0253414	enh85272-LINC01150
chr11	1965000	1970000	5001	*	chr11	1915000	1920000	5001	*	enh85273	promoter	109.75	LINC01150	44.375	TRUE	451	124.423	13655.5	0.110531	enh85273-LINC01150
chr11	1970000	1975000	5001	*	chr11	1915000	1920000	5001	*	enh85274	genic	68.286	LINC01150	44.375	TRUE	451	57.8243	3948.59	0.031961	enh85274-LINC01150
chr11	2000000	2005000	5001	*	chr11	1915000	1920000	5001	*	enh85275	intergenic	62.0633	LINC01150	44.375	TRUE	451	45.2813	2810.31	0.0227474	enh85275-LINC01150
chr11	19135000	19140000	5001	*	chr11	19200000	19205000	5001	*	enh86340	promoter	100.68	CSRP3	144.875	TRUE	452	18.0873	1821.03	0.0283196	enh86340-CSRP3
chr11	19180000	19185000	5001	*	chr11	19200000	19205000	5001	*	enh86341	genic	67.7598	CSRP3	144.875	TRUE	452	56.5238	3830.04	0.0595627	enh86341-CSRP3
chr11	19200000	19205000	5001	*	chr11	19200000	19205000	5001	*	enh86342	genic	65.195	CSRP3	144.875	TRUE	452	435.065	28364	0.441102	enh86342-CSRP3
chr11	19220000	19225000	5001	*	chr11	19200000	19205000	5001	*	enh86343	genic	60.1417	CSRP3	144.875	TRUE	452	44.7777	2693	0.0418801	enh86343-CSRP3
chr11	19260000	19265000	5001	*	chr11	19200000	19205000	5001	*	enh86344	promoter	98.3108	CSRP3	144.875	TRUE	452	22.3406	2196.32	0.034156	enh86344-CSRP3
chr11	19090000	19095000	5001	*	chr11	19245000	19250000	5001	*	enh86335	intergenic	64.1571	E2F8	483.25	TRUE	453	14.7367	945.464	0.0254936	enh86335-E2F8
chr11	19095000	19100000	5001	*	chr11	19245000	19250000	5001	*	enh86336	intergenic	63.5734	E2F8	483.25	TRUE	453	13.0494	829.596	0.0223694	enh86336-E2F8
chr11	19105000	19110000	5001	*	chr11	19245000	19250000	5001	*	enh86337	intergenic	57.6015	E2F8	483.25	TRUE	453	17.0267	980.766	0.0264455	enh86337-E2F8
chr11	19125000	19130000	5001	*	chr11	19245000	19250000	5001	*	enh86339	intergenic	56.4542	E2F8	483.25	TRUE	453	16.5772	935.854	0.0252345	enh86339-E2F8
chr11	19135000	19140000	5001	*	chr11	19245000	19250000	5001	*	enh86340	promoter	100.68	E2F8	483.25	TRUE	453	14.087	1418.27	0.0382425	enh86340-E2F8
chr11	19180000	19185000	5001	*	chr11	19245000	19250000	5001	*	enh86341	genic	67.7598	E2F8	483.25	TRUE	453	22.4924	1524.08	0.0410955	enh86341-E2F8
chr11	19200000	19205000	5001	*	chr11	19245000	19250000	5001	*	enh86342	genic	65.195	E2F8	483.25	TRUE	453	32.073	2091	0.056382	enh86342-E2F8
chr11	19220000	19225000	5001	*	chr11	19245000	19250000	5001	*	enh86343	genic	60.1417	E2F8	483.25	TRUE	453	29.0618	1747.83	0.0471287	enh86343-E2F8
chr11	19260000	19265000	5001	*	chr11	19245000	19250000	5001	*	enh86344	promoter	98.3108	E2F8	483.25	TRUE	453	40.7251	4003.71	0.107957	enh86344-E2F8
chr11	19280000	19285000	5001	*	chr11	19245000	19250000	5001	*	enh86345	intergenic	61.5238	E2F8	483.25	TRUE	453	14.8132	911.366	0.0245742	enh86345-E2F8
chr11	19295000	19300000	5001	*	chr11	19245000	19250000	5001	*	enh86346	intergenic	58.3558	E2F8	483.25	TRUE	453	21.8407	1274.53	0.0343667	enh86346-E2F8
chr11	190000	195000	5001	*	chr11	190000	195000	5001	*	enh85099	intergenic	89.3118	SCGB1C2	21.125	TRUE	454	831.058	74223.3	0.285921	enh85099-SCGB1C2
chr11	190000	195000	5001	*	chr11	190000	195000	5001	*	enh85100	promoter	75.2739	SCGB1C2	21.125	TRUE	454	831.058	62556.9	0.24098	enh85100-SCGB1C2
chr11	200000	205000	5001	*	chr11	190000	195000	5001	*	enh85101	intergenic	71.5811	SCGB1C2	21.125	TRUE	454	161.906	11589.4	0.0446443	enh85101-SCGB1C2
chr11	205000	210000	5001	*	chr11	190000	195000	5001	*	enh85102	promoter	141.351	SCGB1C2	21.125	TRUE	454	99.9629	14129.9	0.0544306	enh85102-SCGB1C2
chr11	190000	195000	5001	*	chr11	190000	195000	5001	*	enh85099	intergenic	89.3118	SCGB1C1	21.5	TRUE	455	831.058	74223.3	0.285921	enh85099-SCGB1C1
chr11	190000	195000	5001	*	chr11	190000	195000	5001	*	enh85100	promoter	75.2739	SCGB1C1	21.5	TRUE	455	831.058	62556.9	0.24098	enh85100-SCGB1C1
chr11	200000	205000	5001	*	chr11	190000	195000	5001	*	enh85101	intergenic	71.5811	SCGB1C1	21.5	TRUE	455	161.906	11589.4	0.0446443	enh85101-SCGB1C1
chr11	205000	210000	5001	*	chr11	190000	195000	5001	*	enh85102	promoter	141.351	SCGB1C1	21.5	TRUE	455	99.9629	14129.9	0.0544306	enh85102-SCGB1C1
chr11	1870000	1875000	5001	*	chr11	1940000	1945000	5001	*	enh85262	intergenic	116.325	TNNT3	185.375	TRUE	456	36.4657	4241.89	0.0258177	enh85262-TNNT3
chr11	1875000	1880000	5001	*	chr11	1940000	1945000	5001	*	enh85264	genic	98.7834	TNNT3	185.375	TRUE	456	33.798	3338.68	0.0203204	enh85264-TNNT3
chr11	1900000	1905000	5001	*	chr11	1940000	1945000	5001	*	enh85268	genic	71.703	TNNT3	185.375	TRUE	456	69.2858	4968	0.030237	enh85268-TNNT3
chr11	1910000	1915000	5001	*	chr11	1940000	1945000	5001	*	enh85269	genic	62.3822	TNNT3	185.375	TRUE	456	109.228	6813.91	0.0414719	enh85269-TNNT3
chr11	1930000	1935000	5001	*	chr11	1940000	1945000	5001	*	enh85270	intergenic	59.9953	TNNT3	185.375	TRUE	456	71.0207	4260.91	0.0259334	enh85270-TNNT3
chr11	1935000	1940000	5001	*	chr11	1940000	1945000	5001	*	enh85271	intergenic	80.4338	TNNT3	185.375	TRUE	456	263.552	21198.5	0.129022	enh85271-TNNT3
chr11	1940000	1945000	5001	*	chr11	1940000	1945000	5001	*	enh85272	promoter	61.9416	TNNT3	185.375	TRUE	456	489.579	30325.3	0.184571	enh85272-TNNT3
chr11	19090000	19095000	5001	*	chr11	19520000	19525000	5001	*	enh86335	intergenic	64.1571	NAV2-AS5	16.375	TRUE	457	13.5453	869.027	0.0436724	enh86335-NAV2-AS5
chr11	19095000	19100000	5001	*	chr11	19520000	19525000	5001	*	enh86336	intergenic	63.5734	NAV2-AS5	16.375	TRUE	457	8.3961	533.769	0.0268242	enh86336-NAV2-AS5
chr11	19115000	19120000	5001	*	chr11	19520000	19525000	5001	*	enh86338	intergenic	67.9692	NAV2-AS5	16.375	TRUE	457	13.5603	921.682	0.0463185	enh86338-NAV2-AS5
chr11	19135000	19140000	5001	*	chr11	19520000	19525000	5001	*	enh86340	promoter	100.68	NAV2-AS5	16.375	TRUE	457	7.76886	782.166	0.0393072	enh86340-NAV2-AS5
chr11	19295000	19300000	5001	*	chr11	19520000	19525000	5001	*	enh86346	intergenic	58.3558	NAV2-AS5	16.375	TRUE	457	10.95	638.995	0.0321123	enh86346-NAV2-AS5
chr11	19330000	19335000	5001	*	chr11	19520000	19525000	5001	*	enh86347	intergenic	61.6837	NAV2-AS5	16.375	TRUE	457	15.7755	973.088	0.0489019	enh86347-NAV2-AS5
chr11	19575000	19580000	5001	*	chr11	19520000	19525000	5001	*	enh86348	intergenic	63.0137	NAV2-AS5	16.375	TRUE	457	8.5945	541.571	0.0272163	enh86348-NAV2-AS5
chr11	19575000	19580000	5001	*	chr11	19520000	19525000	5001	*	enh86349	intergenic	59.8831	NAV2-AS5	16.375	TRUE	457	8.5945	514.666	0.0258642	enh86349-NAV2-AS5
chr11	19585000	19590000	5001	*	chr11	19520000	19525000	5001	*	enh86350	intergenic	61.2242	NAV2-AS5	16.375	TRUE	457	9.07907	555.859	0.0279343	enh86350-NAV2-AS5
chr11	19615000	19620000	5001	*	chr11	19520000	19525000	5001	*	enh86351	intergenic	54.8108	NAV2-AS5	16.375	TRUE	457	9.59597	525.963	0.0264319	enh86351-NAV2-AS5
chr11	19635000	19640000	5001	*	chr11	19520000	19525000	5001	*	enh86352	intergenic	67.4075	NAV2-AS5	16.375	TRUE	457	6.74809	454.872	0.0228593	enh86352-NAV2-AS5
chr11	19635000	19640000	5001	*	chr11	19520000	19525000	5001	*	enh86353	intergenic	59.1394	NAV2-AS5	16.375	TRUE	457	6.74809	399.078	0.0200554	enh86353-NAV2-AS5
chr11	19665000	19670000	5001	*	chr11	19520000	19525000	5001	*	enh86355	intergenic	60.686	NAV2-AS5	16.375	TRUE	457	9.73102	590.537	0.029677	enh86355-NAV2-AS5
chr11	19685000	19690000	5001	*	chr11	19520000	19525000	5001	*	enh86356	intergenic	59.4884	NAV2-AS5	16.375	TRUE	457	7.66102	455.742	0.022903	enh86356-NAV2-AS5
chr11	19700000	19705000	5001	*	chr11	19520000	19525000	5001	*	enh86359	intergenic	68.3232	NAV2-AS5	16.375	TRUE	457	6.97371	476.466	0.0239445	enh86359-NAV2-AS5
chr11	19750000	19755000	5001	*	chr11	19520000	19525000	5001	*	enh86361	genic	62.0638	NAV2-AS5	16.375	TRUE	457	8.20489	509.227	0.0255909	enh86361-NAV2-AS5
chr11	19760000	19765000	5001	*	chr11	19520000	19525000	5001	*	enh86362	genic	64.498	NAV2-AS5	16.375	TRUE	457	7.95668	513.19	0.02579	enh86362-NAV2-AS5
chr11	19925000	19930000	5001	*	chr11	19520000	19525000	5001	*	enh86363	genic	58.1083	NAV2-AS5	16.375	TRUE	457	7.36771	428.125	0.0215151	enh86363-NAV2-AS5
chr11	19090000	19095000	5001	*	chr11	19530000	19535000	5001	*	enh86335	intergenic	64.1571	NAV2-AS4	45.125	TRUE	458	14.6586	940.452	0.0419762	enh86335-NAV2-AS4
chr11	19095000	19100000	5001	*	chr11	19530000	19535000	5001	*	enh86336	intergenic	63.5734	NAV2-AS4	45.125	TRUE	458	14.6028	928.349	0.041436	enh86336-NAV2-AS4
chr11	19105000	19110000	5001	*	chr11	19530000	19535000	5001	*	enh86337	intergenic	57.6015	NAV2-AS4	45.125	TRUE	458	11.0087	634.119	0.0283033	enh86337-NAV2-AS4
chr11	19135000	19140000	5001	*	chr11	19530000	19535000	5001	*	enh86340	promoter	100.68	NAV2-AS4	45.125	TRUE	458	8.40738	846.452	0.0377806	enh86340-NAV2-AS4
chr11	19295000	19300000	5001	*	chr11	19530000	19535000	5001	*	enh86346	intergenic	58.3558	NAV2-AS4	45.125	TRUE	458	8.88748	518.636	0.0231488	enh86346-NAV2-AS4
chr11	19330000	19335000	5001	*	chr11	19530000	19535000	5001	*	enh86347	intergenic	61.6837	NAV2-AS4	45.125	TRUE	458	11.8191	729.046	0.0325403	enh86347-NAV2-AS4
chr11	19575000	19580000	5001	*	chr11	19530000	19535000	5001	*	enh86348	intergenic	63.0137	NAV2-AS4	45.125	TRUE	458	12.9548	816.33	0.0364361	enh86348-NAV2-AS4
chr11	19575000	19580000	5001	*	chr11	19530000	19535000	5001	*	enh86349	intergenic	59.8831	NAV2-AS4	45.125	TRUE	458	12.9548	775.774	0.0346259	enh86349-NAV2-AS4
chr11	19585000	19590000	5001	*	chr11	19530000	19535000	5001	*	enh86350	intergenic	61.2242	NAV2-AS4	45.125	TRUE	458	16.7476	1025.36	0.045766	enh86350-NAV2-AS4
chr11	19685000	19690000	5001	*	chr11	19530000	19535000	5001	*	enh86356	intergenic	59.4884	NAV2-AS4	45.125	TRUE	458	7.7725	462.374	0.0206376	enh86356-NAV2-AS4
chr11	19690000	19695000	5001	*	chr11	19530000	19535000	5001	*	enh86357	intergenic	59.8123	NAV2-AS4	45.125	TRUE	458	11.1804	668.727	0.029848	enh86357-NAV2-AS4
chr11	19695000	19700000	5001	*	chr11	19530000	19535000	5001	*	enh86358	intergenic	61.0447	NAV2-AS4	45.125	TRUE	458	9.5506	583.014	0.0260223	enh86358-NAV2-AS4
chr11	19700000	19705000	5001	*	chr11	19530000	19535000	5001	*	enh86359	intergenic	68.3232	NAV2-AS4	45.125	TRUE	458	6.60351	451.173	0.0201377	enh86359-NAV2-AS4
chr11	19730000	19735000	5001	*	chr11	19530000	19535000	5001	*	enh86360	promoter	88.7549	NAV2-AS4	45.125	TRUE	458	6.73518	597.78	0.0266813	enh86360-NAV2-AS4
chr11	19760000	19765000	5001	*	chr11	19530000	19535000	5001	*	enh86362	genic	64.498	NAV2-AS4	45.125	TRUE	458	9.68696	624.79	0.0278869	enh86362-NAV2-AS4
chr11	19925000	19930000	5001	*	chr11	19530000	19535000	5001	*	enh86363	genic	58.1083	NAV2-AS4	45.125	TRUE	458	7.97326	463.312	0.0206795	enh86363-NAV2-AS4
chr11	190000	195000	5001	*	chr11	195000	200000	5001	*	enh85099	intergenic	89.3118	ODF3	47.5	TRUE	459	420.761	37578.9	0.161252	enh85099-ODF3
chr11	190000	195000	5001	*	chr11	195000	200000	5001	*	enh85100	promoter	75.2739	ODF3	47.5	TRUE	459	420.761	31672.3	0.135907	enh85100-ODF3
chr11	200000	205000	5001	*	chr11	195000	200000	5001	*	enh85101	intergenic	71.5811	ODF3	47.5	TRUE	459	431.202	30865.9	0.132447	enh85101-ODF3
chr11	205000	210000	5001	*	chr11	195000	200000	5001	*	enh85102	promoter	141.351	ODF3	47.5	TRUE	459	149.169	21085.2	0.0904773	enh85102-ODF3
chr11	215000	220000	5001	*	chr11	195000	200000	5001	*	enh85103	genic	64.3771	ODF3	47.5	TRUE	459	89.4474	5758.36	0.0247093	enh85103-ODF3
chr11	235000	240000	5001	*	chr11	195000	200000	5001	*	enh85104	promoter	115.266	ODF3	47.5	TRUE	459	54.5279	6285.23	0.0269701	enh85104-ODF3
chr11	265000	270000	5001	*	chr11	195000	200000	5001	*	enh85106	intergenic	117.362	ODF3	47.5	TRUE	459	55.7762	6546.02	0.0280892	enh85106-ODF3
chr11	1965000	1970000	5001	*	chr11	1965000	1970000	5001	*	enh85273	promoter	109.75	MRPL23	1765.88	TRUE	460	560.597	61525.7	0.332185	enh85273-MRPL23
chr11	1970000	1975000	5001	*	chr11	1965000	1970000	5001	*	enh85274	genic	68.286	MRPL23	1765.88	TRUE	460	233.198	15924.1	0.0859763	enh85274-MRPL23
chr11	19695000	19700000	5001	*	chr11	19730000	19735000	5001	*	enh86358	intergenic	61.0447	LOC100126784	221.875	TRUE	461	35.9655	2195.5	0.0288981	enh86358-LOC100126784
chr11	19700000	19705000	5001	*	chr11	19730000	19735000	5001	*	enh86359	intergenic	68.3232	LOC100126784	221.875	TRUE	461	35.5249	2427.17	0.0319474	enh86359-LOC100126784
chr11	19730000	19735000	5001	*	chr11	19730000	19735000	5001	*	enh86360	promoter	88.7549	LOC100126784	221.875	TRUE	461	423.047	37547.5	0.494214	enh86360-LOC100126784
chr11	19750000	19755000	5001	*	chr11	19730000	19735000	5001	*	enh86361	genic	62.0638	LOC100126784	221.875	TRUE	461	39.8198	2471.37	0.0325291	enh86361-LOC100126784
chr11	19760000	19765000	5001	*	chr11	19730000	19735000	5001	*	enh86362	genic	64.498	LOC100126784	221.875	TRUE	461	24.1003	1554.42	0.0204598	enh86362-LOC100126784
chr11	19695000	19700000	5001	*	chr11	19730000	19735000	5001	*	enh86358	intergenic	61.0447	NAV2	1412.12	TRUE	462	35.9655	2195.5	0.0288981	enh86358-NAV2
chr11	19700000	19705000	5001	*	chr11	19730000	19735000	5001	*	enh86359	intergenic	68.3232	NAV2	1412.12	TRUE	462	35.5249	2427.17	0.0319474	enh86359-NAV2
chr11	19730000	19735000	5001	*	chr11	19730000	19735000	5001	*	enh86360	promoter	88.7549	NAV2	1412.12	TRUE	462	423.047	37547.5	0.494214	enh86360-NAV2
chr11	19750000	19755000	5001	*	chr11	19730000	19735000	5001	*	enh86361	genic	62.0638	NAV2	1412.12	TRUE	462	39.8198	2471.37	0.0325291	enh86361-NAV2
chr11	19760000	19765000	5001	*	chr11	19730000	19735000	5001	*	enh86362	genic	64.498	NAV2	1412.12	TRUE	462	24.1003	1554.42	0.0204598	enh86362-NAV2
chr11	1965000	1970000	5001	*	chr11	2000000	2005000	5001	*	enh85273	promoter	109.75	MRPL23-AS1	63.375	TRUE	463	40.33	4426.23	0.0335803	enh85273-MRPL23-AS1
chr11	1970000	1975000	5001	*	chr11	2000000	2005000	5001	*	enh85274	genic	68.286	MRPL23-AS1	63.375	TRUE	463	48.2499	3294.79	0.0249965	enh85274-MRPL23-AS1
chr11	2000000	2005000	5001	*	chr11	2000000	2005000	5001	*	enh85275	intergenic	62.0633	MRPL23-AS1	63.375	TRUE	463	565.398	35090.5	0.266219	enh85275-MRPL23-AS1
chr11	2020000	2025000	5001	*	chr11	2000000	2005000	5001	*	enh85277	intergenic	79.7304	MRPL23-AS1	63.375	TRUE	463	48.7156	3884.12	0.0294674	enh85277-MRPL23-AS1
chr11	19090000	19095000	5001	*	chr11	20065000	20070000	5001	*	enh86335	intergenic	64.1571	NAV2-AS2	23.25	TRUE	464	4.89462	314.025	0.0222604	enh86335-NAV2-AS2
chr11	19730000	19735000	5001	*	chr11	20065000	20070000	5001	*	enh86360	promoter	88.7549	NAV2-AS2	23.25	TRUE	464	3.21276	285.148	0.0202134	enh86360-NAV2-AS2
chr11	19925000	19930000	5001	*	chr11	20065000	20070000	5001	*	enh86363	genic	58.1083	NAV2-AS2	23.25	TRUE	464	8.87445	515.679	0.0365551	enh86363-NAV2-AS2
chr11	19970000	19975000	5001	*	chr11	20065000	20070000	5001	*	enh86364	genic	57.1357	NAV2-AS2	23.25	TRUE	464	10.1533	580.116	0.0411229	enh86364-NAV2-AS2
chr11	20130000	20135000	5001	*	chr11	20065000	20070000	5001	*	enh86365	genic	60.5591	NAV2-AS2	23.25	TRUE	464	23.4065	1417.48	0.100481	enh86365-NAV2-AS2
chr11	20145000	20150000	5001	*	chr11	20065000	20070000	5001	*	enh86366	intergenic	62.0737	NAV2-AS2	23.25	TRUE	464	5.09984	316.566	0.0224405	enh86366-NAV2-AS2
chr11	20150000	20155000	5001	*	chr11	20065000	20070000	5001	*	enh86367	intergenic	55.8863	NAV2-AS2	23.25	TRUE	464	6.83429	381.943	0.0270749	enh86367-NAV2-AS2
chr11	1855000	1860000	5001	*	chr11	2010000	2015000	5001	*	enh85260	genic	73.6346	LINC01219	23.625	TRUE	465	45.2518	3332.09	0.0319479	enh85260-LINC01219
chr11	1870000	1875000	5001	*	chr11	2010000	2015000	5001	*	enh85262	intergenic	116.325	LINC01219	23.625	TRUE	465	18.9694	2206.63	0.021157	enh85262-LINC01219
chr11	1965000	1970000	5001	*	chr11	2010000	2015000	5001	*	enh85273	promoter	109.75	LINC01219	23.625	TRUE	465	25.961	2849.23	0.0273183	enh85273-LINC01219
chr11	1970000	1975000	5001	*	chr11	2010000	2015000	5001	*	enh85274	genic	68.286	LINC01219	23.625	TRUE	465	52.0993	3557.65	0.0341106	enh85274-LINC01219
chr11	2000000	2005000	5001	*	chr11	2010000	2015000	5001	*	enh85275	intergenic	62.0633	LINC01219	23.625	TRUE	465	125.373	7781.08	0.0746045	enh85275-LINC01219
chr11	2020000	2025000	5001	*	chr11	2010000	2015000	5001	*	enh85277	intergenic	79.7304	LINC01219	23.625	TRUE	465	90.5926	7222.98	0.0692535	enh85277-LINC01219
chr11	1855000	1860000	5001	*	chr11	2010000	2015000	5001	*	enh85260	genic	73.6346	HOTS	29.75	TRUE	466	45.2518	3332.09	0.0319479	enh85260-HOTS
chr11	1870000	1875000	5001	*	chr11	2010000	2015000	5001	*	enh85262	intergenic	116.325	HOTS	29.75	TRUE	466	18.9694	2206.63	0.021157	enh85262-HOTS
chr11	1965000	1970000	5001	*	chr11	2010000	2015000	5001	*	enh85273	promoter	109.75	HOTS	29.75	TRUE	466	25.961	2849.23	0.0273183	enh85273-HOTS
chr11	1970000	1975000	5001	*	chr11	2010000	2015000	5001	*	enh85274	genic	68.286	HOTS	29.75	TRUE	466	52.0993	3557.65	0.0341106	enh85274-HOTS
chr11	2000000	2005000	5001	*	chr11	2010000	2015000	5001	*	enh85275	intergenic	62.0633	HOTS	29.75	TRUE	466	125.373	7781.08	0.0746045	enh85275-HOTS
chr11	2020000	2025000	5001	*	chr11	2010000	2015000	5001	*	enh85277	intergenic	79.7304	HOTS	29.75	TRUE	466	90.5926	7222.98	0.0692535	enh85277-HOTS
chr11	19635000	19640000	5001	*	chr11	20175000	20180000	5001	*	enh86352	intergenic	67.4075	DBX1	19.375	TRUE	468	9.52917	642.337	0.029522	enh86352-DBX1
chr11	19635000	19640000	5001	*	chr11	20175000	20180000	5001	*	enh86353	intergenic	59.1394	DBX1	19.375	TRUE	468	9.52917	563.55	0.0259009	enh86353-DBX1
chr11	19970000	19975000	5001	*	chr11	20175000	20180000	5001	*	enh86364	genic	57.1357	DBX1	19.375	TRUE	468	11.3366	647.725	0.0297696	enh86364-DBX1
chr11	20130000	20135000	5001	*	chr11	20175000	20180000	5001	*	enh86365	genic	60.5591	DBX1	19.375	TRUE	468	21.3827	1294.92	0.0595147	enh86365-DBX1
chr11	20145000	20150000	5001	*	chr11	20175000	20180000	5001	*	enh86366	intergenic	62.0737	DBX1	19.375	TRUE	468	27.522	1708.39	0.078518	enh86366-DBX1
chr11	20150000	20155000	5001	*	chr11	20175000	20180000	5001	*	enh86367	intergenic	55.8863	DBX1	19.375	TRUE	468	32.7034	1827.67	0.0840002	enh86367-DBX1
chr11	20375000	20380000	5001	*	chr11	20175000	20180000	5001	*	enh86368	intergenic	57.3302	DBX1	19.375	TRUE	468	11.617	666.005	0.0306098	enh86368-DBX1
chr11	20375000	20380000	5001	*	chr11	20175000	20180000	5001	*	enh86369	intergenic	61.7057	DBX1	19.375	TRUE	468	11.617	716.834	0.0329459	enh86369-DBX1
chr11	20380000	20385000	5001	*	chr11	20175000	20180000	5001	*	enh86370	intergenic	70.6323	DBX1	19.375	TRUE	468	14.0167	990.028	0.045502	enh86370-DBX1
chr11	20385000	20390000	5001	*	chr11	20175000	20180000	5001	*	enh86371	promoter	88.1242	DBX1	19.375	TRUE	468	5.29126	466.288	0.0214307	enh86371-DBX1
chr11	20630000	20635000	5001	*	chr11	20175000	20180000	5001	*	enh86380	genic	64.6583	DBX1	19.375	TRUE	468	9.94217	642.844	0.0295453	enh86380-DBX1
chr11	20630000	20635000	5001	*	chr11	20175000	20180000	5001	*	enh86381	genic	58.1319	DBX1	19.375	TRUE	468	9.94217	577.957	0.0265631	enh86381-DBX1
chr11	190000	195000	5001	*	chr11	200000	205000	5001	*	enh85099	intergenic	89.3118	BET1L	2143.62	TRUE	469	161.906	14460.1	0.0589129	enh85099-BET1L
chr11	190000	195000	5001	*	chr11	200000	205000	5001	*	enh85100	promoter	75.2739	BET1L	2143.62	TRUE	469	161.906	12187.3	0.049653	enh85100-BET1L
chr11	200000	205000	5001	*	chr11	200000	205000	5001	*	enh85101	intergenic	71.5811	BET1L	2143.62	TRUE	469	887.549	63531.8	0.258839	enh85101-BET1L
chr11	205000	210000	5001	*	chr11	200000	205000	5001	*	enh85102	promoter	141.351	BET1L	2143.62	TRUE	469	314.451	44448	0.181089	enh85102-BET1L
chr11	215000	220000	5001	*	chr11	200000	205000	5001	*	enh85103	genic	64.3771	BET1L	2143.62	TRUE	469	104.715	6741.22	0.0274649	enh85103-BET1L
chr11	235000	240000	5001	*	chr11	200000	205000	5001	*	enh85104	promoter	115.266	BET1L	2143.62	TRUE	469	73.1139	8427.57	0.0343354	enh85104-BET1L
chr11	355000	360000	5001	*	chr11	200000	205000	5001	*	enh85121	intergenic	88.455	BET1L	2143.62	TRUE	469	67.5953	5979.14	0.0243601	enh85121-BET1L
chr11	20375000	20380000	5001	*	chr11	20385000	20390000	5001	*	enh86368	intergenic	57.3302	HTATIP2	723.625	TRUE	470	60.8127	3486.4	0.0222976	enh86368-HTATIP2
chr11	20375000	20380000	5001	*	chr11	20385000	20390000	5001	*	enh86369	intergenic	61.7057	HTATIP2	723.625	TRUE	470	60.8127	3752.49	0.0239993	enh86369-HTATIP2
chr11	20380000	20385000	5001	*	chr11	20385000	20390000	5001	*	enh86370	intergenic	70.6323	HTATIP2	723.625	TRUE	470	182.872	12916.6	0.0826094	enh86370-HTATIP2
chr11	20385000	20390000	5001	*	chr11	20385000	20390000	5001	*	enh86371	promoter	88.1242	HTATIP2	723.625	TRUE	470	664.769	58582.2	0.374668	enh86371-HTATIP2
chr11	20385000	20390000	5001	*	chr11	20385000	20390000	5001	*	enh86372	genic	69.5789	HTATIP2	723.625	TRUE	470	664.769	46253.9	0.295821	enh86372-HTATIP2
chr11	20395000	20400000	5001	*	chr11	20385000	20390000	5001	*	enh86373	genic	63.838	HTATIP2	723.625	TRUE	470	78.7252	5025.66	0.032142	enh86373-HTATIP2
chr11	20405000	20410000	5001	*	chr11	20385000	20390000	5001	*	enh86374	promoter	112.443	HTATIP2	723.625	TRUE	470	41.8366	4704.25	0.0300865	enh86374-HTATIP2
chr11	20380000	20385000	5001	*	chr11	20405000	20410000	5001	*	enh86370	intergenic	70.6323	PRMT3	1676.25	TRUE	471	43.6378	3082.23	0.0330985	enh86370-PRMT3
chr11	20385000	20390000	5001	*	chr11	20405000	20410000	5001	*	enh86371	promoter	88.1242	PRMT3	1676.25	TRUE	471	41.8366	3686.82	0.0395909	enh86371-PRMT3
chr11	20385000	20390000	5001	*	chr11	20405000	20410000	5001	*	enh86372	genic	69.5789	PRMT3	1676.25	TRUE	471	41.8366	2910.95	0.0312592	enh86372-PRMT3
chr11	20395000	20400000	5001	*	chr11	20405000	20410000	5001	*	enh86373	genic	63.838	PRMT3	1676.25	TRUE	471	87.5553	5589.36	0.0600213	enh86373-PRMT3
chr11	20405000	20410000	5001	*	chr11	20405000	20410000	5001	*	enh86374	promoter	112.443	PRMT3	1676.25	TRUE	471	418.763	47087.1	0.505645	enh86374-PRMT3
chr11	20415000	20420000	5001	*	chr11	20405000	20410000	5001	*	enh86375	genic	60.5382	PRMT3	1676.25	TRUE	471	63.4705	3842.39	0.0412615	enh86375-PRMT3
chr11	20405000	20410000	5001	*	chr11	20620000	20625000	5001	*	enh86374	promoter	112.443	SLC6A5	228	TRUE	472	14.5135	1631.95	0.0302046	enh86374-SLC6A5
chr11	20620000	20625000	5001	*	chr11	20620000	20625000	5001	*	enh86379	promoter	61.7795	SLC6A5	228	TRUE	472	491.299	30352.2	0.561769	enh86379-SLC6A5
chr11	20630000	20635000	5001	*	chr11	20620000	20625000	5001	*	enh86380	genic	64.6583	SLC6A5	228	TRUE	472	55.9982	3620.75	0.0670141	enh86380-SLC6A5
chr11	20630000	20635000	5001	*	chr11	20620000	20625000	5001	*	enh86381	genic	58.1319	SLC6A5	228	TRUE	472	55.9982	3255.28	0.0602499	enh86381-SLC6A5
chr11	20130000	20135000	5001	*	chr11	20690000	20695000	5001	*	enh86365	genic	60.5591	NELL1	2148	TRUE	473	6.97968	422.683	0.0283351	enh86365-NELL1
chr11	20145000	20150000	5001	*	chr11	20690000	20695000	5001	*	enh86366	intergenic	62.0737	NELL1	2148	TRUE	473	11.8491	735.518	0.0493064	enh86366-NELL1
chr11	20150000	20155000	5001	*	chr11	20690000	20695000	5001	*	enh86367	intergenic	55.8863	NELL1	2148	TRUE	473	7.20558	402.693	0.0269951	enh86367-NELL1
chr11	20375000	20380000	5001	*	chr11	20690000	20695000	5001	*	enh86369	intergenic	61.7057	NELL1	2148	TRUE	473	4.97698	307.108	0.0205874	enh86369-NELL1
chr11	20395000	20400000	5001	*	chr11	20690000	20695000	5001	*	enh86373	genic	63.838	NELL1	2148	TRUE	473	6.97988	445.581	0.0298702	enh86373-NELL1
chr11	20405000	20410000	5001	*	chr11	20690000	20695000	5001	*	enh86374	promoter	112.443	NELL1	2148	TRUE	473	4.76909	536.252	0.0359484	enh86374-NELL1
chr11	20415000	20420000	5001	*	chr11	20690000	20695000	5001	*	enh86375	genic	60.5382	NELL1	2148	TRUE	473	5.24055	317.254	0.0212675	enh86375-NELL1
chr11	20510000	20515000	5001	*	chr11	20690000	20695000	5001	*	enh86378	genic	59.4916	NELL1	2148	TRUE	473	6.07462	361.389	0.0242262	enh86378-NELL1
chr11	20620000	20625000	5001	*	chr11	20690000	20695000	5001	*	enh86379	promoter	61.7795	NELL1	2148	TRUE	473	13.4213	829.162	0.055584	enh86379-NELL1
chr11	20630000	20635000	5001	*	chr11	20690000	20695000	5001	*	enh86380	genic	64.6583	NELL1	2148	TRUE	473	11.6831	755.407	0.0506397	enh86380-NELL1
chr11	20630000	20635000	5001	*	chr11	20690000	20695000	5001	*	enh86381	genic	58.1319	NELL1	2148	TRUE	473	11.6831	679.159	0.0455283	enh86381-NELL1
chr11	22010000	22015000	5001	*	chr11	20690000	20695000	5001	*	enh86390	intergenic	58.9862	NELL1	2148	TRUE	473	5.26299	310.444	0.020811	enh86390-NELL1
chr11	22150000	22155000	5001	*	chr11	20690000	20695000	5001	*	enh86391	intergenic	58.4306	NELL1	2148	TRUE	473	6.85763	400.695	0.0268612	enh86391-NELL1
chr11	22265000	22270000	5001	*	chr11	20690000	20695000	5001	*	enh86395	genic	58.6974	NELL1	2148	TRUE	473	5.09727	299.197	0.0200571	enh86395-NELL1
chr11	190000	195000	5001	*	chr11	205000	210000	5001	*	enh85099	intergenic	89.3118	RIC8A	3456.25	TRUE	474	99.9629	8927.87	0.0346197	enh85099-RIC8A
chr11	190000	195000	5001	*	chr11	205000	210000	5001	*	enh85100	promoter	75.2739	RIC8A	3456.25	TRUE	474	99.9629	7524.59	0.0291782	enh85100-RIC8A
chr11	200000	205000	5001	*	chr11	205000	210000	5001	*	enh85101	intergenic	71.5811	RIC8A	3456.25	TRUE	474	314.451	22508.8	0.0872825	enh85101-RIC8A
chr11	205000	210000	5001	*	chr11	205000	210000	5001	*	enh85102	promoter	141.351	RIC8A	3456.25	TRUE	474	653.024	92305.6	0.357935	enh85102-RIC8A
chr11	215000	220000	5001	*	chr11	205000	210000	5001	*	enh85103	genic	64.3771	RIC8A	3456.25	TRUE	474	159.065	10240.1	0.0397084	enh85103-RIC8A
chr11	235000	240000	5001	*	chr11	205000	210000	5001	*	enh85104	promoter	115.266	RIC8A	3456.25	TRUE	474	87.2422	10056.1	0.0389946	enh85104-RIC8A
chr11	265000	270000	5001	*	chr11	205000	210000	5001	*	enh85106	intergenic	117.362	RIC8A	3456.25	TRUE	474	48.3738	5677.26	0.0220148	enh85106-RIC8A
chr11	305000	310000	5001	*	chr11	205000	210000	5001	*	enh85111	promoter	106.45	RIC8A	3456.25	TRUE	474	60.915	6484.42	0.0251447	enh85111-RIC8A
chr11	310000	315000	5001	*	chr11	205000	210000	5001	*	enh85113	promoter	125.725	RIC8A	3456.25	TRUE	474	42.8817	5391.28	0.0209058	enh85113-RIC8A
chr11	190000	195000	5001	*	chr11	215000	220000	5001	*	enh85099	intergenic	89.3118	SIRT3	927.75	TRUE	475	49.1771	4392.1	0.023693	enh85099-SIRT3
chr11	200000	205000	5001	*	chr11	215000	220000	5001	*	enh85101	intergenic	71.5811	SIRT3	927.75	TRUE	475	104.715	7495.58	0.0404346	enh85101-SIRT3
chr11	205000	210000	5001	*	chr11	215000	220000	5001	*	enh85102	promoter	141.351	SIRT3	927.75	TRUE	475	159.065	22484	0.121289	enh85102-SIRT3
chr11	215000	220000	5001	*	chr11	215000	220000	5001	*	enh85103	genic	64.3771	SIRT3	927.75	TRUE	475	637.235	41023.3	0.221299	enh85103-SIRT3
chr11	235000	240000	5001	*	chr11	215000	220000	5001	*	enh85104	promoter	115.266	SIRT3	927.75	TRUE	475	97.3066	11216.2	0.0605052	enh85104-SIRT3
chr11	250000	255000	5001	*	chr11	215000	220000	5001	*	enh85105	genic	67.7771	SIRT3	927.75	TRUE	475	59.3238	4020.8	0.02169	enh85105-SIRT3
chr11	265000	270000	5001	*	chr11	215000	220000	5001	*	enh85106	intergenic	117.362	SIRT3	927.75	TRUE	475	52.6055	6173.89	0.0333048	enh85106-SIRT3
chr11	315000	320000	5001	*	chr11	215000	220000	5001	*	enh85114	genic	119.173	SIRT3	927.75	TRUE	475	32.3396	3854.02	0.0207904	enh85114-SIRT3
chr11	355000	360000	5001	*	chr11	215000	220000	5001	*	enh85121	intergenic	88.455	SIRT3	927.75	TRUE	475	49.6521	4391.97	0.0236923	enh85121-SIRT3
chr11	2055000	2060000	5001	*	chr11	2150000	2155000	5001	*	enh85278	intergenic	65.6766	IGF2	115.125	TRUE	476	50.7326	3331.95	0.0262188	enh85278-IGF2
chr11	2110000	2115000	5001	*	chr11	2150000	2155000	5001	*	enh85280	intergenic	65.9592	IGF2	115.125	TRUE	476	53.6746	3540.33	0.0278586	enh85280-IGF2
chr11	2120000	2125000	5001	*	chr11	2150000	2155000	5001	*	enh85281	intergenic	67.7099	IGF2	115.125	TRUE	476	55.1567	3734.66	0.0293877	enh85281-IGF2
chr11	2125000	2130000	5001	*	chr11	2150000	2155000	5001	*	enh85282	intergenic	64.4965	IGF2	115.125	TRUE	476	59.7561	3854.06	0.0303273	enh85282-IGF2
chr11	2155000	2160000	5001	*	chr11	2150000	2155000	5001	*	enh85283	genic	62.5767	IGF2	115.125	TRUE	476	227.245	14220.2	0.111898	enh85283-IGF2
chr11	2160000	2165000	5001	*	chr11	2150000	2155000	5001	*	enh85284	genic	61.2251	IGF2	115.125	TRUE	476	109.541	6706.68	0.0527743	enh85284-IGF2
chr11	2160000	2165000	5001	*	chr11	2150000	2155000	5001	*	enh85285	genic	67.1626	IGF2	115.125	TRUE	476	109.541	7357.09	0.0578923	enh85285-IGF2
chr11	2170000	2175000	5001	*	chr11	2150000	2155000	5001	*	enh85286	genic	60.6881	IGF2	115.125	TRUE	476	54.9605	3335.44	0.0262463	enh85286-IGF2
chr11	2055000	2060000	5001	*	chr11	2160000	2165000	5001	*	enh85278	intergenic	65.6766	IGF2-AS	78.75	TRUE	477	54.1568	3556.83	0.0201381	enh85278-IGF2-AS
chr11	2155000	2160000	5001	*	chr11	2160000	2165000	5001	*	enh85283	genic	62.5767	IGF2-AS	78.75	TRUE	477	77.9828	4879.91	0.027629	enh85283-IGF2-AS
chr11	2160000	2165000	5001	*	chr11	2160000	2165000	5001	*	enh85284	genic	61.2251	IGF2-AS	78.75	TRUE	477	507.218	31054.4	0.175824	enh85284-IGF2-AS
chr11	2160000	2165000	5001	*	chr11	2160000	2165000	5001	*	enh85285	genic	67.1626	IGF2-AS	78.75	TRUE	477	507.218	34066	0.192875	enh85285-IGF2-AS
chr11	2170000	2175000	5001	*	chr11	2160000	2165000	5001	*	enh85286	genic	60.6881	IGF2-AS	78.75	TRUE	477	92.142	5591.92	0.0316603	enh85286-IGF2-AS
chr11	2175000	2180000	5001	*	chr11	2160000	2165000	5001	*	enh85288	genic	68.8466	IGF2-AS	78.75	TRUE	477	55.3382	3809.85	0.0215706	enh85288-IGF2-AS
chr11	2055000	2060000	5001	*	chr11	2165000	2170000	5001	*	enh85278	intergenic	65.6766	INS-IGF2	179.875	TRUE	478	90.6819	5955.68	0.0411562	enh85278-INS-IGF2
chr11	2155000	2160000	5001	*	chr11	2165000	2170000	5001	*	enh85283	genic	62.5767	INS-IGF2	179.875	TRUE	478	81.1305	5076.88	0.0350833	enh85283-INS-IGF2
chr11	2160000	2165000	5001	*	chr11	2165000	2170000	5001	*	enh85284	genic	61.2251	INS-IGF2	179.875	TRUE	478	200.159	12254.7	0.0846852	enh85284-INS-IGF2
chr11	2160000	2165000	5001	*	chr11	2165000	2170000	5001	*	enh85285	genic	67.1626	INS-IGF2	179.875	TRUE	478	200.159	13443.2	0.0928978	enh85285-INS-IGF2
chr11	2170000	2175000	5001	*	chr11	2165000	2170000	5001	*	enh85286	genic	60.6881	INS-IGF2	179.875	TRUE	478	159.066	9653.43	0.0667091	enh85286-INS-IGF2
chr11	2175000	2180000	5001	*	chr11	2165000	2170000	5001	*	enh85287	genic	62.5993	INS-IGF2	179.875	TRUE	478	69.9254	4377.28	0.0302488	enh85287-INS-IGF2
chr11	2175000	2180000	5001	*	chr11	2165000	2170000	5001	*	enh85288	genic	68.8466	INS-IGF2	179.875	TRUE	478	69.9254	4814.13	0.0332676	enh85288-INS-IGF2
chr11	2170000	2175000	5001	*	chr11	2180000	2185000	5001	*	enh85286	genic	60.6881	INS	26.125	TRUE	479	74.6282	4529.04	0.0339853	enh85286-INS
chr11	2175000	2180000	5001	*	chr11	2180000	2185000	5001	*	enh85287	genic	62.5993	INS	26.125	TRUE	479	124.921	7819.99	0.0586802	enh85287-INS
chr11	2175000	2180000	5001	*	chr11	2180000	2185000	5001	*	enh85288	genic	68.8466	INS	26.125	TRUE	479	124.921	8600.41	0.0645364	enh85288-INS
chr11	2190000	2195000	5001	*	chr11	2180000	2185000	5001	*	enh85289	intergenic	59.9725	INS	26.125	TRUE	479	99.9922	5996.78	0.0449991	enh85289-INS
chr11	2195000	2200000	5001	*	chr11	2180000	2185000	5001	*	enh85290	intergenic	61.8057	INS	26.125	TRUE	479	75.2544	4651.15	0.0349016	enh85290-INS
chr11	2205000	2210000	5001	*	chr11	2180000	2185000	5001	*	enh85291	intergenic	68.158	INS	26.125	TRUE	479	47.4116	3231.48	0.0242486	enh85291-INS
chr11	2175000	2180000	5001	*	chr11	2185000	2190000	5001	*	enh85287	genic	62.5993	TH	94.125	TRUE	480	68.1193	4264.22	0.0287696	enh85287-TH
chr11	2175000	2180000	5001	*	chr11	2185000	2190000	5001	*	enh85288	genic	68.8466	TH	94.125	TRUE	480	68.1193	4689.78	0.0316407	enh85288-TH
chr11	2190000	2195000	5001	*	chr11	2185000	2190000	5001	*	enh85289	intergenic	59.9725	TH	94.125	TRUE	480	262.583	15747.8	0.106246	enh85289-TH
chr11	2195000	2200000	5001	*	chr11	2185000	2190000	5001	*	enh85290	intergenic	61.8057	TH	94.125	TRUE	480	108.132	6683.19	0.0450897	enh85290-TH
chr11	2205000	2210000	5001	*	chr11	2185000	2190000	5001	*	enh85291	intergenic	68.158	TH	94.125	TRUE	480	56.3034	3837.53	0.0258908	enh85291-TH
chr11	2320000	2325000	5001	*	chr11	2185000	2190000	5001	*	enh85303	promoter	102.642	TH	94.125	TRUE	480	31.51	3234.25	0.0218207	enh85303-TH
chr11	21915000	21920000	5001	*	chr11	22210000	22215000	5001	*	enh86386	intergenic	91.0462	ANO5	538.125	TRUE	481	12.0819	1100.01	0.0206125	enh86386-ANO5
chr11	22185000	22190000	5001	*	chr11	22210000	22215000	5001	*	enh86392	intergenic	79.3241	ANO5	538.125	TRUE	481	37.7774	2996.66	0.056153	enh86392-ANO5
chr11	22200000	22205000	5001	*	chr11	22210000	22215000	5001	*	enh86393	intergenic	63.0665	ANO5	538.125	TRUE	481	75.7807	4779.22	0.0895555	enh86393-ANO5
chr11	22210000	22215000	5001	*	chr11	22210000	22215000	5001	*	enh86394	promoter	91.6094	ANO5	538.125	TRUE	481	289.668	26536.3	0.497251	enh86394-ANO5
chr11	21820000	21825000	5001	*	chr11	22355000	22360000	5001	*	enh86383	intergenic	60.7898	SLC17A6	110.375	TRUE	482	5.24771	319.008	0.0214233	enh86383-SLC17A6
chr11	21910000	21915000	5001	*	chr11	22355000	22360000	5001	*	enh86385	intergenic	88.0972	SLC17A6	110.375	TRUE	482	5.61772	494.906	0.0332359	enh86385-SLC17A6
chr11	22150000	22155000	5001	*	chr11	22355000	22360000	5001	*	enh86391	intergenic	58.4306	SLC17A6	110.375	TRUE	482	9.07907	530.495	0.0356259	enh86391-SLC17A6
chr11	22185000	22190000	5001	*	chr11	22355000	22360000	5001	*	enh86392	intergenic	79.3241	SLC17A6	110.375	TRUE	482	10.6809	847.253	0.0568981	enh86392-SLC17A6
chr11	22200000	22205000	5001	*	chr11	22355000	22360000	5001	*	enh86393	intergenic	63.0665	SLC17A6	110.375	TRUE	482	9.10154	574.003	0.0385477	enh86393-SLC17A6
chr11	22210000	22215000	5001	*	chr11	22355000	22360000	5001	*	enh86394	promoter	91.6094	SLC17A6	110.375	TRUE	482	8.56553	784.683	0.0526962	enh86394-SLC17A6
chr11	22295000	22300000	5001	*	chr11	22355000	22360000	5001	*	enh86396	genic	56.698	SLC17A6	110.375	TRUE	482	11.4465	648.992	0.0435837	enh86396-SLC17A6
chr11	22540000	22545000	5001	*	chr11	22355000	22360000	5001	*	enh86397	intergenic	58.0703	SLC17A6	110.375	TRUE	482	7.74814	449.936	0.0302159	enh86397-SLC17A6
chr11	22555000	22560000	5001	*	chr11	22355000	22360000	5001	*	enh86398	intergenic	62.5065	SLC17A6	110.375	TRUE	482	14.5269	908.028	0.0609796	enh86398-SLC17A6
chr11	22645000	22650000	5001	*	chr11	22355000	22360000	5001	*	enh86399	promoter	113.7	SLC17A6	110.375	TRUE	482	7.60989	865.244	0.0581064	enh86399-SLC17A6
chr11	22685000	22690000	5001	*	chr11	22355000	22360000	5001	*	enh86400	intergenic	68.3082	SLC17A6	110.375	TRUE	482	5.95111	406.509	0.0272995	enh86400-SLC17A6
chr11	22695000	22700000	5001	*	chr11	22355000	22360000	5001	*	enh86401	genic	59.8173	SLC17A6	110.375	TRUE	482	9.1658	548.274	0.0368199	enh86401-SLC17A6
chr11	22825000	22830000	5001	*	chr11	22355000	22360000	5001	*	enh86402	genic	59.838	SLC17A6	110.375	TRUE	482	9.70935	580.988	0.0390168	enh86402-SLC17A6
chr11	22850000	22855000	5001	*	chr11	22355000	22360000	5001	*	enh86403	promoter	90.5466	SLC17A6	110.375	TRUE	482	12.1557	1100.66	0.0739157	enh86403-SLC17A6
chr11	22150000	22155000	5001	*	chr11	22465000	22470000	5001	*	enh86391	intergenic	58.4306	LINC01495	120.75	TRUE	483	6.12581	357.934	0.0296721	enh86391-LINC01495
chr11	22185000	22190000	5001	*	chr11	22465000	22470000	5001	*	enh86392	intergenic	79.3241	LINC01495	120.75	TRUE	483	3.37809	267.964	0.0222137	enh86392-LINC01495
chr11	22210000	22215000	5001	*	chr11	22465000	22470000	5001	*	enh86394	promoter	91.6094	LINC01495	120.75	TRUE	483	2.88966	264.72	0.0219448	enh86394-LINC01495
chr11	22265000	22270000	5001	*	chr11	22465000	22470000	5001	*	enh86395	genic	58.6974	LINC01495	120.75	TRUE	483	4.74303	278.404	0.0230792	enh86395-LINC01495
chr11	22540000	22545000	5001	*	chr11	22465000	22470000	5001	*	enh86397	intergenic	58.0703	LINC01495	120.75	TRUE	483	17.6438	1024.58	0.0849361	enh86397-LINC01495
chr11	22555000	22560000	5001	*	chr11	22465000	22470000	5001	*	enh86398	intergenic	62.5065	LINC01495	120.75	TRUE	483	22.619	1413.84	0.117205	enh86398-LINC01495
chr11	22645000	22650000	5001	*	chr11	22465000	22470000	5001	*	enh86399	promoter	113.7	LINC01495	120.75	TRUE	483	6.60153	750.594	0.0622229	enh86399-LINC01495
chr11	22685000	22690000	5001	*	chr11	22465000	22470000	5001	*	enh86400	intergenic	68.3082	LINC01495	120.75	TRUE	483	7.74382	528.966	0.0438504	enh86400-LINC01495
chr11	22695000	22700000	5001	*	chr11	22465000	22470000	5001	*	enh86401	genic	59.8173	LINC01495	120.75	TRUE	483	6.95737	416.171	0.0344999	enh86401-LINC01495
chr11	22825000	22830000	5001	*	chr11	22465000	22470000	5001	*	enh86402	genic	59.838	LINC01495	120.75	TRUE	483	4.9133	294.002	0.0243723	enh86402-LINC01495
chr11	22850000	22855000	5001	*	chr11	22465000	22470000	5001	*	enh86403	promoter	90.5466	LINC01495	120.75	TRUE	483	3.07562	278.487	0.0230861	enh86403-LINC01495
chr11	22210000	22215000	5001	*	chr11	22640000	22645000	5001	*	enh86394	promoter	91.6094	FANCF	1106.62	TRUE	484	10.3531	948.442	0.0280392	enh86394-FANCF
chr11	22540000	22545000	5001	*	chr11	22640000	22645000	5001	*	enh86397	intergenic	58.0703	FANCF	1106.62	TRUE	484	12.0409	699.217	0.0206712	enh86397-FANCF
chr11	22645000	22650000	5001	*	chr11	22640000	22645000	5001	*	enh86399	promoter	113.7	FANCF	1106.62	TRUE	484	152.049	17288	0.511092	enh86399-FANCF
chr11	22685000	22690000	5001	*	chr11	22640000	22645000	5001	*	enh86400	intergenic	68.3082	FANCF	1106.62	TRUE	484	16.7349	1143.13	0.0337948	enh86400-FANCF
chr11	22695000	22700000	5001	*	chr11	22640000	22645000	5001	*	enh86401	genic	59.8173	FANCF	1106.62	TRUE	484	26.9053	1609.4	0.0475795	enh86401-FANCF
chr11	22850000	22855000	5001	*	chr11	22640000	22645000	5001	*	enh86403	promoter	90.5466	FANCF	1106.62	TRUE	484	8.39572	760.204	0.0224743	enh86403-FANCF
chr11	22540000	22545000	5001	*	chr11	22695000	22700000	5001	*	enh86397	intergenic	58.0703	GAS2	400.75	TRUE	485	13.8908	806.643	0.0219353	enh86397-GAS2
chr11	22645000	22650000	5001	*	chr11	22695000	22700000	5001	*	enh86399	promoter	113.7	GAS2	400.75	TRUE	485	19.0568	2166.76	0.0589214	enh86399-GAS2
chr11	22685000	22690000	5001	*	chr11	22695000	22700000	5001	*	enh86400	intergenic	68.3082	GAS2	400.75	TRUE	485	60.2889	4118.22	0.111988	enh86400-GAS2
chr11	22695000	22700000	5001	*	chr11	22695000	22700000	5001	*	enh86401	genic	59.8173	GAS2	400.75	TRUE	485	295.783	17692.9	0.48113	enh86401-GAS2
chr11	22210000	22215000	5001	*	chr11	22840000	22845000	5001	*	enh86394	promoter	91.6094	SVIP	403	TRUE	486	8.04934	737.395	0.0323715	enh86394-SVIP
chr11	22645000	22650000	5001	*	chr11	22840000	22845000	5001	*	enh86399	promoter	113.7	SVIP	403	TRUE	486	6.12967	696.944	0.0305958	enh86399-SVIP
chr11	22685000	22690000	5001	*	chr11	22840000	22845000	5001	*	enh86400	intergenic	68.3082	SVIP	403	TRUE	486	7.66967	523.901	0.0229992	enh86400-SVIP
chr11	22825000	22830000	5001	*	chr11	22840000	22845000	5001	*	enh86402	genic	59.838	SVIP	403	TRUE	486	38.3217	2293.1	0.100667	enh86402-SVIP
chr11	22850000	22855000	5001	*	chr11	22840000	22845000	5001	*	enh86403	promoter	90.5466	SVIP	403	TRUE	486	57.1157	5171.63	0.227034	enh86403-SVIP
chr11	22895000	22900000	5001	*	chr11	22840000	22845000	5001	*	enh86405	intergenic	63.016	SVIP	403	TRUE	486	12.0751	760.926	0.0334046	enh86405-SVIP
chr11	22995000	23000000	5001	*	chr11	22840000	22845000	5001	*	enh86408	intergenic	77.7206	SVIP	403	TRUE	486	7.18486	558.412	0.0245142	enh86408-SVIP
chr11	22645000	22650000	5001	*	chr11	22865000	22870000	5001	*	enh86399	promoter	113.7	CCDC179	52.75	TRUE	487	5.94349	675.775	0.0316875	enh86399-CCDC179
chr11	22685000	22690000	5001	*	chr11	22865000	22870000	5001	*	enh86400	intergenic	68.3082	CCDC179	52.75	TRUE	487	10.4579	714.358	0.0334967	enh86400-CCDC179
chr11	22825000	22830000	5001	*	chr11	22865000	22870000	5001	*	enh86402	genic	59.838	CCDC179	52.75	TRUE	487	15.9247	952.905	0.0446823	enh86402-CCDC179
chr11	22850000	22855000	5001	*	chr11	22865000	22870000	5001	*	enh86403	promoter	90.5466	CCDC179	52.75	TRUE	487	37.3821	3384.82	0.158716	enh86403-CCDC179
chr11	22870000	22875000	5001	*	chr11	22865000	22870000	5001	*	enh86404	genic	59.8476	CCDC179	52.75	TRUE	487	72.7379	4353.19	0.204124	enh86404-CCDC179
chr11	22895000	22900000	5001	*	chr11	22865000	22870000	5001	*	enh86405	intergenic	63.016	CCDC179	52.75	TRUE	487	19.5139	1229.69	0.0576609	enh86405-CCDC179
chr11	22940000	22945000	5001	*	chr11	22865000	22870000	5001	*	enh86406	intergenic	58.3801	CCDC179	52.75	TRUE	487	12.0103	701.16	0.0328778	enh86406-CCDC179
chr11	22995000	23000000	5001	*	chr11	22865000	22870000	5001	*	enh86408	intergenic	77.7206	CCDC179	52.75	TRUE	487	6.2202	483.438	0.0226687	enh86408-CCDC179
chr11	23380000	23385000	5001	*	chr11	22865000	22870000	5001	*	enh86410	intergenic	60.5539	CCDC179	52.75	TRUE	487	7.70823	466.764	0.0218868	enh86410-CCDC179
chr11	2275000	2280000	5001	*	chr11	2285000	2290000	5001	*	enh85298	intergenic	79.0395	ASCL2	2712.12	TRUE	488	124.405	9832.92	0.0484564	enh85298-ASCL2
chr11	2285000	2290000	5001	*	chr11	2285000	2290000	5001	*	enh85299	intergenic	115.879	ASCL2	2712.12	TRUE	488	500.75	58026.2	0.285952	enh85299-ASCL2
chr11	2290000	2295000	5001	*	chr11	2285000	2290000	5001	*	enh85300	promoter	135.421	ASCL2	2712.12	TRUE	488	188.974	25591.1	0.126112	enh85300-ASCL2
chr11	2295000	2300000	5001	*	chr11	2285000	2290000	5001	*	enh85301	intergenic	68.82	ASCL2	2712.12	TRUE	488	93.6792	6447	0.0317707	enh85301-ASCL2
chr11	2210000	2215000	5001	*	chr11	2315000	2320000	5001	*	enh85292	intergenic	70.7508	C11orf21	627.875	TRUE	489	83.3306	5895.7	0.0310812	enh85292-C11orf21
chr11	2215000	2220000	5001	*	chr11	2315000	2320000	5001	*	enh85293	intergenic	66.5542	C11orf21	627.875	TRUE	489	99.5506	6625.51	0.0349286	enh85293-C11orf21
chr11	2215000	2220000	5001	*	chr11	2315000	2320000	5001	*	enh85294	intergenic	70.3649	C11orf21	627.875	TRUE	489	99.5506	7004.87	0.0369285	enh85294-C11orf21
chr11	2285000	2290000	5001	*	chr11	2315000	2320000	5001	*	enh85299	intergenic	115.879	C11orf21	627.875	TRUE	489	45.6858	5294.01	0.0279092	enh85299-C11orf21
chr11	2290000	2295000	5001	*	chr11	2315000	2320000	5001	*	enh85300	promoter	135.421	C11orf21	627.875	TRUE	489	60.2966	8165.41	0.0430467	enh85300-C11orf21
chr11	2295000	2300000	5001	*	chr11	2315000	2320000	5001	*	enh85301	intergenic	68.82	C11orf21	627.875	TRUE	489	77.7185	5348.59	0.0281969	enh85301-C11orf21
chr11	2315000	2320000	5001	*	chr11	2315000	2320000	5001	*	enh85302	intergenic	78.9172	C11orf21	627.875	TRUE	489	403.263	31824.4	0.167773	enh85302-C11orf21
chr11	2320000	2325000	5001	*	chr11	2315000	2320000	5001	*	enh85303	promoter	102.642	C11orf21	627.875	TRUE	489	126.883	13023.6	0.0686581	enh85303-C11orf21
chr11	2290000	2295000	5001	*	chr11	2320000	2325000	5001	*	enh85300	promoter	135.421	TSPAN32	1112	TRUE	490	52.8833	7161.5	0.0304946	enh85300-TSPAN32
chr11	2315000	2320000	5001	*	chr11	2320000	2325000	5001	*	enh85302	intergenic	78.9172	TSPAN32	1112	TRUE	490	126.883	10013.3	0.0426378	enh85302-TSPAN32
chr11	2320000	2325000	5001	*	chr11	2320000	2325000	5001	*	enh85303	promoter	102.642	TSPAN32	1112	TRUE	490	774.25	79470.6	0.338397	enh85303-TSPAN32
chr11	2325000	2330000	5001	*	chr11	2320000	2325000	5001	*	enh85304	genic	78.6631	TSPAN32	1112	TRUE	490	237.031	18645.6	0.0793954	enh85304-TSPAN32
chr11	2330000	2335000	5001	*	chr11	2320000	2325000	5001	*	enh85305	genic	66.9319	TSPAN32	1112	TRUE	490	74.3722	4977.87	0.0211964	enh85305-TSPAN32
chr11	2420000	2425000	5001	*	chr11	2320000	2325000	5001	*	enh85314	promoter	128.636	TSPAN32	1112	TRUE	490	63.6335	8185.56	0.0348552	enh85314-TSPAN32
chr11	2440000	2445000	5001	*	chr11	2320000	2325000	5001	*	enh85316	genic	76.497	TSPAN32	1112	TRUE	490	67.688	5177.93	0.0220483	enh85316-TSPAN32
chr11	2320000	2325000	5001	*	chr11	2345000	2350000	5001	*	enh85303	promoter	102.642	CD81-AS1	2520.5	TRUE	491	36.9755	3795.24	0.0274112	enh85303-CD81-AS1
chr11	2325000	2330000	5001	*	chr11	2345000	2350000	5001	*	enh85304	genic	78.6631	CD81-AS1	2520.5	TRUE	491	51.7135	4067.94	0.0293807	enh85304-CD81-AS1
chr11	2330000	2335000	5001	*	chr11	2345000	2350000	5001	*	enh85305	genic	66.9319	CD81-AS1	2520.5	TRUE	491	103.151	6904.06	0.0498646	enh85305-CD81-AS1
chr11	2355000	2360000	5001	*	chr11	2345000	2350000	5001	*	enh85306	genic	57.2806	CD81-AS1	2520.5	TRUE	491	121.114	6937.51	0.0501062	enh85306-CD81-AS1
chr11	2355000	2360000	5001	*	chr11	2345000	2350000	5001	*	enh85307	genic	67.8675	CD81-AS1	2520.5	TRUE	491	121.114	8219.74	0.0593671	enh85307-CD81-AS1
chr11	2375000	2380000	5001	*	chr11	2345000	2350000	5001	*	enh85308	genic	71.2947	CD81-AS1	2520.5	TRUE	491	79.7397	5685.02	0.0410601	enh85308-CD81-AS1
chr11	2380000	2385000	5001	*	chr11	2345000	2350000	5001	*	enh85309	genic	65.161	CD81-AS1	2520.5	TRUE	491	64.7985	4222.34	0.0304958	enh85309-CD81-AS1
chr11	2395000	2400000	5001	*	chr11	2345000	2350000	5001	*	enh85310	promoter	102.926	CD81-AS1	2520.5	TRUE	491	47.3251	4870.96	0.0351805	enh85310-CD81-AS1
chr11	2400000	2405000	5001	*	chr11	2345000	2350000	5001	*	enh85311	genic	116.898	CD81-AS1	2520.5	TRUE	491	40.5671	4742.23	0.0342508	enh85311-CD81-AS1
chr11	2400000	2405000	5001	*	chr11	2345000	2350000	5001	*	enh85312	genic	101.778	CD81-AS1	2520.5	TRUE	491	40.5671	4128.85	0.0298206	enh85312-CD81-AS1
chr11	2410000	2415000	5001	*	chr11	2345000	2350000	5001	*	enh85313	genic	61.9366	CD81-AS1	2520.5	TRUE	491	65.687	4068.43	0.0293842	enh85313-CD81-AS1
chr11	2420000	2425000	5001	*	chr11	2345000	2350000	5001	*	enh85314	promoter	128.636	CD81-AS1	2520.5	TRUE	491	46.4752	5978.38	0.0431788	enh85314-CD81-AS1
chr11	200000	205000	5001	*	chr11	235000	240000	5001	*	enh85101	intergenic	71.5811	PSMD13	1502.62	TRUE	492	73.1139	5233.57	0.0251111	enh85101-PSMD13
chr11	205000	210000	5001	*	chr11	235000	240000	5001	*	enh85102	promoter	141.351	PSMD13	1502.62	TRUE	492	87.2422	12331.8	0.0591689	enh85102-PSMD13
chr11	215000	220000	5001	*	chr11	235000	240000	5001	*	enh85103	genic	64.3771	PSMD13	1502.62	TRUE	492	97.3066	6264.32	0.0300567	enh85103-PSMD13
chr11	235000	240000	5001	*	chr11	235000	240000	5001	*	enh85104	promoter	115.266	PSMD13	1502.62	TRUE	492	575.349	66318.3	0.318201	enh85104-PSMD13
chr11	250000	255000	5001	*	chr11	235000	240000	5001	*	enh85105	genic	67.7771	PSMD13	1502.62	TRUE	492	136.368	9242.64	0.044347	enh85105-PSMD13
chr11	265000	270000	5001	*	chr11	235000	240000	5001	*	enh85106	intergenic	117.362	PSMD13	1502.62	TRUE	492	72.7176	8534.29	0.0409482	enh85106-PSMD13
chr11	305000	310000	5001	*	chr11	235000	240000	5001	*	enh85111	promoter	106.45	PSMD13	1502.62	TRUE	492	40.1108	4269.8	0.0204869	enh85111-PSMD13
chr11	310000	315000	5001	*	chr11	235000	240000	5001	*	enh85113	promoter	125.725	PSMD13	1502.62	TRUE	492	34.4887	4336.07	0.0208048	enh85113-PSMD13
chr11	315000	320000	5001	*	chr11	235000	240000	5001	*	enh85114	genic	119.173	PSMD13	1502.62	TRUE	492	39.9467	4760.59	0.0228417	enh85114-PSMD13
chr11	2325000	2330000	5001	*	chr11	2395000	2400000	5001	*	enh85304	genic	78.6631	CD81	5915.62	TRUE	493	56.0252	4407.12	0.0202881	enh85304-CD81
chr11	2375000	2380000	5001	*	chr11	2395000	2400000	5001	*	enh85308	genic	71.2947	CD81	5915.62	TRUE	493	74.985	5346.03	0.0246104	enh85308-CD81
chr11	2380000	2385000	5001	*	chr11	2395000	2400000	5001	*	enh85309	genic	65.161	CD81	5915.62	TRUE	493	103.921	6771.59	0.031173	enh85309-CD81
chr11	2395000	2400000	5001	*	chr11	2395000	2400000	5001	*	enh85310	promoter	102.926	CD81	5915.62	TRUE	493	561.011	57742.5	0.265817	enh85310-CD81
chr11	2400000	2405000	5001	*	chr11	2395000	2400000	5001	*	enh85311	genic	116.898	CD81	5915.62	TRUE	493	207.661	24275.3	0.111751	enh85311-CD81
chr11	2400000	2405000	5001	*	chr11	2395000	2400000	5001	*	enh85312	genic	101.778	CD81	5915.62	TRUE	493	207.661	21135.4	0.0972968	enh85312-CD81
chr11	2410000	2415000	5001	*	chr11	2395000	2400000	5001	*	enh85313	genic	61.9366	CD81	5915.62	TRUE	493	71.5423	4431.09	0.0203985	enh85313-CD81
chr11	2420000	2425000	5001	*	chr11	2395000	2400000	5001	*	enh85314	promoter	128.636	CD81	5915.62	TRUE	493	40.0079	5146.46	0.0236917	enh85314-CD81
chr11	2320000	2325000	5001	*	chr11	2420000	2425000	5001	*	enh85303	promoter	102.642	TSSC4	1853.5	TRUE	494	63.6335	6531.48	0.0273034	enh85303-TSSC4
chr11	2325000	2330000	5001	*	chr11	2420000	2425000	5001	*	enh85304	genic	78.6631	TSSC4	1853.5	TRUE	494	64.982	5111.68	0.0213683	enh85304-TSSC4
chr11	2400000	2405000	5001	*	chr11	2420000	2425000	5001	*	enh85311	genic	116.898	TSSC4	1853.5	TRUE	494	65.4511	7651.13	0.0319839	enh85311-TSSC4
chr11	2400000	2405000	5001	*	chr11	2420000	2425000	5001	*	enh85312	genic	101.778	TSSC4	1853.5	TRUE	494	65.4511	6661.5	0.0278469	enh85312-TSSC4
chr11	2410000	2415000	5001	*	chr11	2420000	2425000	5001	*	enh85313	genic	61.9366	TSSC4	1853.5	TRUE	494	99.4154	6157.45	0.0257399	enh85313-TSSC4
chr11	2420000	2425000	5001	*	chr11	2420000	2425000	5001	*	enh85314	promoter	128.636	TSSC4	1853.5	TRUE	494	713.354	91762.9	0.383595	enh85314-TSSC4
chr11	2320000	2325000	5001	*	chr11	2425000	2430000	5001	*	enh85303	promoter	102.642	TRPM5	275.5	TRUE	495	57.9096	5943.97	0.0388094	enh85303-TRPM5
chr11	2325000	2330000	5001	*	chr11	2425000	2430000	5001	*	enh85304	genic	78.6631	TRPM5	275.5	TRUE	495	66.6165	5240.26	0.0342148	enh85304-TRPM5
chr11	2330000	2335000	5001	*	chr11	2425000	2430000	5001	*	enh85305	genic	66.9319	TRPM5	275.5	TRUE	495	54.4552	3644.79	0.0237976	enh85305-TRPM5
chr11	2395000	2400000	5001	*	chr11	2425000	2430000	5001	*	enh85310	promoter	102.926	TRPM5	275.5	TRUE	495	39.0098	4015.11	0.0262155	enh85310-TRPM5
chr11	2400000	2405000	5001	*	chr11	2425000	2430000	5001	*	enh85311	genic	116.898	TRPM5	275.5	TRUE	495	52.3439	6118.92	0.0399517	enh85311-TRPM5
chr11	2400000	2405000	5001	*	chr11	2425000	2430000	5001	*	enh85312	genic	101.778	TRPM5	275.5	TRUE	495	52.3439	5327.47	0.0347841	enh85312-TRPM5
chr11	2420000	2425000	5001	*	chr11	2425000	2430000	5001	*	enh85314	promoter	128.636	TRPM5	275.5	TRUE	495	184.204	23695.3	0.154712	enh85314-TRPM5
chr11	2440000	2445000	5001	*	chr11	2425000	2430000	5001	*	enh85315	genic	64.6206	TRPM5	275.5	TRUE	495	66.814	4317.56	0.0281903	enh85315-TRPM5
chr11	2440000	2445000	5001	*	chr11	2425000	2430000	5001	*	enh85316	genic	76.497	TRPM5	275.5	TRUE	495	66.814	5111.07	0.0333712	enh85316-TRPM5
chr11	22685000	22690000	5001	*	chr11	24515000	24520000	5001	*	enh86400	intergenic	68.3082	LUZP2	2045	TRUE	496	2.96107	202.266	0.021041	enh86400-LUZP2
chr11	22995000	23000000	5001	*	chr11	24515000	24520000	5001	*	enh86408	intergenic	77.7206	LUZP2	2045	TRUE	496	3.17017	246.388	0.0256309	enh86408-LUZP2
chr11	23515000	23520000	5001	*	chr11	24515000	24520000	5001	*	enh86412	intergenic	60.4928	LUZP2	2045	TRUE	496	5.21424	315.424	0.0328125	enh86412-LUZP2
chr11	23560000	23565000	5001	*	chr11	24515000	24520000	5001	*	enh86413	intergenic	61.3011	LUZP2	2045	TRUE	496	4.59636	281.762	0.0293108	enh86413-LUZP2
chr11	23605000	23610000	5001	*	chr11	24515000	24520000	5001	*	enh86414	intergenic	58.6919	LUZP2	2045	TRUE	496	4.11625	241.59	0.0251319	enh86414-LUZP2
chr11	23710000	23715000	5001	*	chr11	24515000	24520000	5001	*	enh86415	intergenic	76.1932	LUZP2	2045	TRUE	496	2.60341	198.362	0.020635	enh86415-LUZP2
chr11	24100000	24105000	5001	*	chr11	24515000	24520000	5001	*	enh86418	intergenic	54.7848	LUZP2	2045	TRUE	496	6.69649	366.866	0.0381638	enh86418-LUZP2
chr11	24315000	24320000	5001	*	chr11	24515000	24520000	5001	*	enh86419	intergenic	70.8053	LUZP2	2045	TRUE	496	6.79091	480.832	0.0500194	enh86419-LUZP2
chr11	24765000	24770000	5001	*	chr11	24515000	24520000	5001	*	enh86420	genic	74.847	LUZP2	2045	TRUE	496	6.66675	498.986	0.0519079	enh86420-LUZP2
chr11	25285000	25290000	5001	*	chr11	24515000	24520000	5001	*	enh86424	intergenic	57.8621	LUZP2	2045	TRUE	496	5.95625	344.641	0.0358519	enh86424-LUZP2
chr11	25415000	25420000	5001	*	chr11	24515000	24520000	5001	*	enh86426	intergenic	63.0143	LUZP2	2045	TRUE	496	3.57441	225.239	0.0234309	enh86426-LUZP2
chr11	25415000	25420000	5001	*	chr11	24515000	24520000	5001	*	enh86427	intergenic	55.9381	LUZP2	2045	TRUE	496	3.57441	199.946	0.0207997	enh86427-LUZP2
chr11	25540000	25545000	5001	*	chr11	24515000	24520000	5001	*	enh86430	intergenic	66.4686	LUZP2	2045	TRUE	496	3.18809	211.908	0.0220441	enh86430-LUZP2
chr11	25840000	25845000	5001	*	chr11	24515000	24520000	5001	*	enh86432	intergenic	72.742	LUZP2	2045	TRUE	496	3.3332	242.464	0.0252227	enh86432-LUZP2
chr11	25930000	25935000	5001	*	chr11	24515000	24520000	5001	*	enh86433	intergenic	54.6694	LUZP2	2045	TRUE	496	6.52055	356.474	0.0370829	enh86433-LUZP2
chr11	26225000	26230000	5001	*	chr11	24515000	24520000	5001	*	enh86435	intergenic	62.567	LUZP2	2045	TRUE	496	3.29928	206.426	0.0214738	enh86435-LUZP2
chr11	26245000	26250000	5001	*	chr11	24515000	24520000	5001	*	enh86436	intergenic	65.1827	LUZP2	2045	TRUE	496	7.62827	497.231	0.0517253	enh86436-LUZP2
chr11	26460000	26465000	5001	*	chr11	24515000	24520000	5001	*	enh86446	genic	58.7373	LUZP2	2045	TRUE	496	3.5105	206.197	0.02145	enh86446-LUZP2
chr11	2460000	2465000	5001	*	chr11	2465000	2470000	5001	*	enh85318	intergenic	81.0951	KCNQ1	6354	TRUE	497	146.558	11885.2	0.0478461	enh85318-KCNQ1
chr11	2465000	2470000	5001	*	chr11	2465000	2470000	5001	*	enh85319	promoter	89.9406	KCNQ1	6354	TRUE	497	672.501	60485.2	0.243495	enh85319-KCNQ1
chr11	2465000	2470000	5001	*	chr11	2465000	2470000	5001	*	enh85320	genic	81.7273	KCNQ1	6354	TRUE	497	672.501	54961.7	0.221259	enh85320-KCNQ1
chr11	2485000	2490000	5001	*	chr11	2465000	2470000	5001	*	enh85321	genic	76.8646	KCNQ1	6354	TRUE	497	81.1289	6235.94	0.025104	enh85321-KCNQ1
chr11	2545000	2550000	5001	*	chr11	2465000	2470000	5001	*	enh85327	genic	89.8252	KCNQ1	6354	TRUE	497	76.5192	6873.35	0.02767	enh85327-KCNQ1
chr11	2580000	2585000	5001	*	chr11	2625000	2630000	5001	*	enh85330	genic	81.4045	KCNQ1OT1	1815.12	TRUE	498	25.3899	2066.85	0.0253439	enh85330-KCNQ1OT1
chr11	2640000	2645000	5001	*	chr11	2625000	2630000	5001	*	enh85331	genic	87.0212	KCNQ1OT1	1815.12	TRUE	498	85.5497	7444.64	0.0912868	enh85331-KCNQ1OT1
chr11	2675000	2680000	5001	*	chr11	2625000	2630000	5001	*	enh85332	genic	65.4283	KCNQ1OT1	1815.12	TRUE	498	43.8849	2871.31	0.0352082	enh85332-KCNQ1OT1
chr11	2675000	2680000	5001	*	chr11	2625000	2630000	5001	*	enh85333	genic	58.8592	KCNQ1OT1	1815.12	TRUE	498	43.8849	2583.03	0.0316733	enh85333-KCNQ1OT1
chr11	2695000	2700000	5001	*	chr11	2625000	2630000	5001	*	enh85334	genic	69.3531	KCNQ1OT1	1815.12	TRUE	498	36.2491	2513.99	0.0308267	enh85334-KCNQ1OT1
chr11	2700000	2705000	5001	*	chr11	2625000	2630000	5001	*	enh85335	genic	69.2236	KCNQ1OT1	1815.12	TRUE	498	26.1712	1811.66	0.0222147	enh85335-KCNQ1OT1
chr11	2720000	2725000	5001	*	chr11	2625000	2630000	5001	*	enh85336	promoter	102.415	KCNQ1OT1	1815.12	TRUE	498	17.7958	1822.56	0.0223484	enh85336-KCNQ1OT1
chr11	2755000	2760000	5001	*	chr11	2625000	2630000	5001	*	enh85339	genic	72.4783	KCNQ1OT1	1815.12	TRUE	498	23.6602	1714.85	0.0210276	enh85339-KCNQ1OT1
chr11	2815000	2820000	5001	*	chr11	2625000	2630000	5001	*	enh85344	genic	67.7461	KCNQ1OT1	1815.12	TRUE	498	25.5012	1727.6	0.021184	enh85344-KCNQ1OT1
chr11	2905000	2910000	5001	*	chr11	2625000	2630000	5001	*	enh85349	promoter	108.597	KCNQ1OT1	1815.12	TRUE	498	16.7857	1822.88	0.0223523	enh85349-KCNQ1OT1
chr11	2910000	2915000	5001	*	chr11	2625000	2630000	5001	*	enh85350	genic	100.01	KCNQ1OT1	1815.12	TRUE	498	17.6048	1760.65	0.0215893	enh85350-KCNQ1OT1
chr11	26295000	26300000	5001	*	chr11	26305000	26310000	5001	*	enh86438	intergenic	60.4201	LOC105376599	19.75	TRUE	499	52.5147	3172.94	0.0466863	enh86438-LOC105376599
chr11	26305000	26310000	5001	*	chr11	26305000	26310000	5001	*	enh86439	intergenic	74.1255	LOC105376599	19.75	TRUE	499	361.796	26818.3	0.394602	enh86439-LOC105376599
chr11	26315000	26320000	5001	*	chr11	26305000	26310000	5001	*	enh86440	intergenic	62.9548	LOC105376599	19.75	TRUE	499	63.4982	3997.52	0.0588191	enh86440-LOC105376599
chr11	26665000	26670000	5001	*	chr11	26305000	26310000	5001	*	enh86456	genic	68.6337	LOC105376599	19.75	TRUE	499	24.4764	1679.91	0.0247179	enh86456-LOC105376599
chr11	26670000	26675000	5001	*	chr11	26305000	26310000	5001	*	enh86457	genic	63.5535	LOC105376599	19.75	TRUE	499	24.816	1577.14	0.0232059	enh86457-LOC105376599
chr11	26305000	26310000	5001	*	chr11	26350000	26355000	5001	*	enh86439	intergenic	74.1255	ANO3	1638.38	TRUE	500	17.3323	1284.77	0.0206539	enh86439-ANO3
chr11	26315000	26320000	5001	*	chr11	26350000	26355000	5001	*	enh86440	intergenic	62.9548	ANO3	1638.38	TRUE	500	21.8468	1375.36	0.0221103	enh86440-ANO3
chr11	26335000	26340000	5001	*	chr11	26350000	26355000	5001	*	enh86441	intergenic	63.1044	ANO3	1638.38	TRUE	500	46.0287	2904.62	0.0466945	enh86441-ANO3
chr11	26350000	26355000	5001	*	chr11	26350000	26355000	5001	*	enh86442	promoter	75.7125	ANO3	1638.38	TRUE	500	343.558	26011.6	0.418162	enh86442-ANO3
chr11	26370000	26375000	5001	*	chr11	26350000	26355000	5001	*	enh86443	genic	62.7262	ANO3	1638.38	TRUE	500	37.3116	2340.41	0.0376244	enh86443-ANO3
chr11	26460000	26465000	5001	*	chr11	26350000	26355000	5001	*	enh86446	genic	58.7373	ANO3	1638.38	TRUE	500	22.3719	1314.06	0.0211248	enh86446-ANO3
chr11	26650000	26655000	5001	*	chr11	26350000	26355000	5001	*	enh86455	genic	77.9676	ANO3	1638.38	TRUE	500	16.8814	1316.2	0.0211593	enh86455-ANO3
chr11	26670000	26675000	5001	*	chr11	26350000	26355000	5001	*	enh86457	genic	63.5535	ANO3	1638.38	TRUE	500	24.1505	1534.85	0.0246741	enh86457-ANO3
chr11	26305000	26310000	5001	*	chr11	26580000	26585000	5001	*	enh86439	intergenic	74.1255	MUC15	35.75	TRUE	501	12.2165	905.555	0.0269075	enh86439-MUC15
chr11	26315000	26320000	5001	*	chr11	26580000	26585000	5001	*	enh86440	intergenic	62.9548	MUC15	35.75	TRUE	501	13.9987	881.284	0.0261864	enh86440-MUC15
chr11	26350000	26355000	5001	*	chr11	26580000	26585000	5001	*	enh86442	promoter	75.7125	MUC15	35.75	TRUE	501	13.6602	1034.25	0.0307316	enh86442-MUC15
chr11	26445000	26450000	5001	*	chr11	26580000	26585000	5001	*	enh86444	genic	63.6007	MUC15	35.75	TRUE	501	12.4711	793.172	0.0235682	enh86444-MUC15
chr11	26505000	26510000	5001	*	chr11	26580000	26585000	5001	*	enh86447	genic	59.374	MUC15	35.75	TRUE	501	14.3177	850.1	0.0252598	enh86447-MUC15
chr11	26530000	26535000	5001	*	chr11	26580000	26585000	5001	*	enh86448	genic	62.1925	MUC15	35.75	TRUE	501	16.854	1048.19	0.0311458	enh86448-MUC15
chr11	26555000	26560000	5001	*	chr11	26580000	26585000	5001	*	enh86449	genic	62.0091	MUC15	35.75	TRUE	501	36.6091	2270.1	0.0674535	enh86449-MUC15
chr11	26560000	26565000	5001	*	chr11	26580000	26585000	5001	*	enh86450	genic	56.8199	MUC15	35.75	TRUE	501	36.1311	2052.97	0.0610016	enh86450-MUC15
chr11	26615000	26620000	5001	*	chr11	26580000	26585000	5001	*	enh86451	genic	58.6037	MUC15	35.75	TRUE	501	27.9105	1635.66	0.0486018	enh86451-MUC15
chr11	26635000	26640000	5001	*	chr11	26580000	26585000	5001	*	enh86452	genic	59.1641	MUC15	35.75	TRUE	501	23.687	1401.42	0.0416417	enh86452-MUC15
chr11	26640000	26645000	5001	*	chr11	26580000	26585000	5001	*	enh86453	genic	58.146	MUC15	35.75	TRUE	501	15.3545	892.803	0.0265286	enh86453-MUC15
chr11	26640000	26645000	5001	*	chr11	26580000	26585000	5001	*	enh86454	genic	56.0795	MUC15	35.75	TRUE	501	15.3545	861.071	0.0255858	enh86454-MUC15
chr11	26650000	26655000	5001	*	chr11	26580000	26585000	5001	*	enh86455	genic	77.9676	MUC15	35.75	TRUE	501	16.2255	1265.06	0.03759	enh86455-MUC15
chr11	26665000	26670000	5001	*	chr11	26580000	26585000	5001	*	enh86456	genic	68.6337	MUC15	35.75	TRUE	501	14.839	1018.46	0.0302623	enh86456-MUC15
chr11	26305000	26310000	5001	*	chr11	26685000	26690000	5001	*	enh86439	intergenic	74.1255	SLC5A12	206.25	TRUE	502	16.5285	1225.18	0.0338295	enh86439-SLC5A12
chr11	26315000	26320000	5001	*	chr11	26685000	26690000	5001	*	enh86440	intergenic	62.9548	SLC5A12	206.25	TRUE	502	23.7442	1494.81	0.0412746	enh86440-SLC5A12
chr11	26335000	26340000	5001	*	chr11	26685000	26690000	5001	*	enh86441	intergenic	63.1044	SLC5A12	206.25	TRUE	502	19.365	1222.02	0.0337422	enh86441-SLC5A12
chr11	26370000	26375000	5001	*	chr11	26685000	26690000	5001	*	enh86443	genic	62.7262	SLC5A12	206.25	TRUE	502	14.7286	923.867	0.0255097	enh86443-SLC5A12
chr11	26460000	26465000	5001	*	chr11	26685000	26690000	5001	*	enh86446	genic	58.7373	SLC5A12	206.25	TRUE	502	12.5496	737.129	0.0203535	enh86446-SLC5A12
chr11	26635000	26640000	5001	*	chr11	26685000	26690000	5001	*	enh86452	genic	59.1641	SLC5A12	206.25	TRUE	502	16.1286	954.232	0.0263481	enh86452-SLC5A12
chr11	26640000	26645000	5001	*	chr11	26685000	26690000	5001	*	enh86453	genic	58.146	SLC5A12	206.25	TRUE	502	13.442	781.601	0.0215814	enh86453-SLC5A12
chr11	26640000	26645000	5001	*	chr11	26685000	26690000	5001	*	enh86454	genic	56.0795	SLC5A12	206.25	TRUE	502	13.442	753.822	0.0208144	enh86454-SLC5A12
chr11	26650000	26655000	5001	*	chr11	26685000	26690000	5001	*	enh86455	genic	77.9676	SLC5A12	206.25	TRUE	502	20.1231	1568.95	0.0433217	enh86455-SLC5A12
chr11	26665000	26670000	5001	*	chr11	26685000	26690000	5001	*	enh86456	genic	68.6337	SLC5A12	206.25	TRUE	502	38.0444	2611.12	0.072098	enh86456-SLC5A12
chr11	26670000	26675000	5001	*	chr11	26685000	26690000	5001	*	enh86457	genic	63.5535	SLC5A12	206.25	TRUE	502	43.6524	2774.26	0.0766026	enh86457-SLC5A12
chr11	27170000	27175000	5001	*	chr11	26685000	26690000	5001	*	enh86470	genic	64.8359	SLC5A12	206.25	TRUE	502	12.4895	809.769	0.0223592	enh86470-SLC5A12
chr11	26965000	26970000	5001	*	chr11	27015000	27020000	5001	*	enh86461	intergenic	78.632	FIBIN	12.125	TRUE	503	19.0065	1494.52	0.0333754	enh86461-FIBIN
chr11	27010000	27015000	5001	*	chr11	27015000	27020000	5001	*	enh86462	intergenic	71.8433	FIBIN	12.125	TRUE	503	168.27	12089.1	0.269971	enh86462-FIBIN
chr11	27030000	27035000	5001	*	chr11	27015000	27020000	5001	*	enh86463	intergenic	64.6821	FIBIN	12.125	TRUE	503	55.6693	3600.81	0.0804126	enh86463-FIBIN
chr11	27040000	27045000	5001	*	chr11	27015000	27020000	5001	*	enh86464	intergenic	69.7752	FIBIN	12.125	TRUE	503	36.4383	2542.49	0.0567785	enh86464-FIBIN
chr11	27060000	27065000	5001	*	chr11	27015000	27020000	5001	*	enh86465	promoter	66.908	FIBIN	12.125	TRUE	503	25.1658	1683.79	0.0376022	enh86465-FIBIN
chr11	27070000	27075000	5001	*	chr11	27015000	27020000	5001	*	enh86466	genic	65.234	FIBIN	12.125	TRUE	503	18.3596	1197.67	0.0267461	enh86466-FIBIN
chr11	27095000	27100000	5001	*	chr11	27015000	27020000	5001	*	enh86467	genic	59.0672	FIBIN	12.125	TRUE	503	25.9749	1534.27	0.0342629	enh86467-FIBIN
chr11	27135000	27140000	5001	*	chr11	27015000	27020000	5001	*	enh86469	genic	64.8013	FIBIN	12.125	TRUE	503	17.1844	1113.57	0.024868	enh86469-FIBIN
chr11	27030000	27035000	5001	*	chr11	27060000	27065000	5001	*	enh86463	intergenic	64.6821	BBOX1	556.875	TRUE	504	28.3456	1833.45	0.0262394	enh86463-BBOX1
chr11	27040000	27045000	5001	*	chr11	27060000	27065000	5001	*	enh86464	intergenic	69.7752	BBOX1	556.875	TRUE	504	36.3811	2538.5	0.0363296	enh86464-BBOX1
chr11	27060000	27065000	5001	*	chr11	27060000	27065000	5001	*	enh86465	promoter	66.908	BBOX1	556.875	TRUE	504	503.954	33718.6	0.482562	enh86465-BBOX1
chr11	27070000	27075000	5001	*	chr11	27060000	27065000	5001	*	enh86466	genic	65.234	BBOX1	556.875	TRUE	504	76.4598	4987.78	0.0713824	enh86466-BBOX1
chr11	27095000	27100000	5001	*	chr11	27060000	27065000	5001	*	enh86467	genic	59.0672	BBOX1	556.875	TRUE	504	34.6713	2047.94	0.029309	enh86467-BBOX1
chr11	26965000	26970000	5001	*	chr11	27080000	27085000	5001	*	enh86461	intergenic	78.632	BBOX1-AS1	1001.12	TRUE	505	17.6781	1390.06	0.032425	enh86461-BBOX1-AS1
chr11	27010000	27015000	5001	*	chr11	27080000	27085000	5001	*	enh86462	intergenic	71.8433	BBOX1-AS1	1001.12	TRUE	505	14.1603	1017.32	0.0237303	enh86462-BBOX1-AS1
chr11	27030000	27035000	5001	*	chr11	27080000	27085000	5001	*	enh86463	intergenic	64.6821	BBOX1-AS1	1001.12	TRUE	505	19.3642	1252.52	0.0292166	enh86463-BBOX1-AS1
chr11	27040000	27045000	5001	*	chr11	27080000	27085000	5001	*	enh86464	intergenic	69.7752	BBOX1-AS1	1001.12	TRUE	505	27.8663	1944.38	0.0453551	enh86464-BBOX1-AS1
chr11	27060000	27065000	5001	*	chr11	27080000	27085000	5001	*	enh86465	promoter	66.908	BBOX1-AS1	1001.12	TRUE	505	38.0361	2544.92	0.0593635	enh86465-BBOX1-AS1
chr11	27070000	27075000	5001	*	chr11	27080000	27085000	5001	*	enh86466	genic	65.234	BBOX1-AS1	1001.12	TRUE	505	85.7163	5591.62	0.130432	enh86466-BBOX1-AS1
chr11	27095000	27100000	5001	*	chr11	27080000	27085000	5001	*	enh86467	genic	59.0672	BBOX1-AS1	1001.12	TRUE	505	65.3723	3861.36	0.0900713	enh86467-BBOX1-AS1
chr11	27110000	27115000	5001	*	chr11	27080000	27085000	5001	*	enh86468	genic	68.1807	BBOX1-AS1	1001.12	TRUE	505	27.0211	1842.32	0.0429744	enh86468-BBOX1-AS1
chr11	27135000	27140000	5001	*	chr11	27080000	27085000	5001	*	enh86469	genic	64.8013	BBOX1-AS1	1001.12	TRUE	505	16.8712	1093.28	0.0255021	enh86469-BBOX1-AS1
chr11	27205000	27210000	5001	*	chr11	27360000	27365000	5001	*	enh86472	genic	60.3114	CCDC34	435.5	TRUE	506	15.2156	917.672	0.023498	enh86472-CCDC34
chr11	27235000	27240000	5001	*	chr11	27360000	27365000	5001	*	enh86475	genic	67.6779	CCDC34	435.5	TRUE	506	16.7365	1132.69	0.0290038	enh86475-CCDC34
chr11	27240000	27245000	5001	*	chr11	27360000	27365000	5001	*	enh86476	genic	66.9812	CCDC34	435.5	TRUE	506	20.3371	1362.2	0.0348806	enh86476-CCDC34
chr11	27255000	27260000	5001	*	chr11	27360000	27365000	5001	*	enh86477	intergenic	100.659	CCDC34	435.5	TRUE	506	16.2352	1634.22	0.041846	enh86477-CCDC34
chr11	27260000	27265000	5001	*	chr11	27360000	27365000	5001	*	enh86478	intergenic	59.9878	CCDC34	435.5	TRUE	506	18.2248	1093.27	0.0279942	enh86478-CCDC34
chr11	27260000	27265000	5001	*	chr11	27360000	27365000	5001	*	enh86479	intergenic	60.6993	CCDC34	435.5	TRUE	506	18.2248	1106.23	0.0283262	enh86479-CCDC34
chr11	27380000	27385000	5001	*	chr11	27360000	27365000	5001	*	enh86480	promoter	89.9485	CCDC34	435.5	TRUE	506	47.0827	4235.02	0.108442	enh86480-CCDC34
chr11	27430000	27435000	5001	*	chr11	27360000	27365000	5001	*	enh86481	genic	67.7417	CCDC34	435.5	TRUE	506	17.8676	1210.38	0.0309931	enh86481-CCDC34
chr11	27440000	27445000	5001	*	chr11	27360000	27365000	5001	*	enh86482	genic	71.3529	CCDC34	435.5	TRUE	506	17.3696	1239.37	0.0317355	enh86482-CCDC34
chr11	27445000	27450000	5001	*	chr11	27360000	27365000	5001	*	enh86483	genic	63.3469	CCDC34	435.5	TRUE	506	19.1209	1211.25	0.0310153	enh86483-CCDC34
chr11	27450000	27455000	5001	*	chr11	27360000	27365000	5001	*	enh86484	genic	61.8582	CCDC34	435.5	TRUE	506	12.7751	790.247	0.0202351	enh86484-CCDC34
chr11	27455000	27460000	5001	*	chr11	27360000	27365000	5001	*	enh86485	genic	61.4123	CCDC34	435.5	TRUE	506	15.6161	959.021	0.0245567	enh86485-CCDC34
chr11	27485000	27490000	5001	*	chr11	27360000	27365000	5001	*	enh86486	genic	70.5618	CCDC34	435.5	TRUE	506	17.5658	1239.47	0.031738	enh86486-CCDC34
chr11	27485000	27490000	5001	*	chr11	27360000	27365000	5001	*	enh86487	genic	65.4616	CCDC34	435.5	TRUE	506	17.5658	1149.89	0.029444	enh86487-CCDC34
chr11	27490000	27495000	5001	*	chr11	27360000	27365000	5001	*	enh86488	promoter	106.429	CCDC34	435.5	TRUE	506	9.1641	975.327	0.0249743	enh86488-CCDC34
chr11	27505000	27510000	5001	*	chr11	27360000	27365000	5001	*	enh86489	intergenic	57.9032	CCDC34	435.5	TRUE	506	14.4023	833.941	0.0213539	enh86489-CCDC34
chr11	27525000	27530000	5001	*	chr11	27360000	27365000	5001	*	enh86491	promoter	105.87	CCDC34	435.5	TRUE	506	8.82894	934.718	0.0239344	enh86491-CCDC34
chr11	27205000	27210000	5001	*	chr11	27385000	27390000	5001	*	enh86472	genic	60.3114	LGR4	1760.5	TRUE	507	18.4141	1110.58	0.0210071	enh86472-LGR4
chr11	27380000	27385000	5001	*	chr11	27385000	27390000	5001	*	enh86480	promoter	89.9485	LGR4	1760.5	TRUE	507	169.854	15278.1	0.288992	enh86480-LGR4
chr11	27430000	27435000	5001	*	chr11	27385000	27390000	5001	*	enh86481	genic	67.7417	LGR4	1760.5	TRUE	507	17.7382	1201.61	0.022729	enh86481-LGR4
chr11	27440000	27445000	5001	*	chr11	27385000	27390000	5001	*	enh86482	genic	71.3529	LGR4	1760.5	TRUE	507	21.0983	1505.43	0.0284757	enh86482-LGR4
chr11	27445000	27450000	5001	*	chr11	27385000	27390000	5001	*	enh86483	genic	63.3469	LGR4	1760.5	TRUE	507	16.7045	1058.18	0.0200159	enh86483-LGR4
chr11	27450000	27455000	5001	*	chr11	27385000	27390000	5001	*	enh86484	genic	61.8582	LGR4	1760.5	TRUE	507	21.4858	1329.07	0.0251399	enh86484-LGR4
chr11	27455000	27460000	5001	*	chr11	27385000	27390000	5001	*	enh86485	genic	61.4123	LGR4	1760.5	TRUE	507	21.8866	1344.1	0.0254242	enh86485-LGR4
chr11	27485000	27490000	5001	*	chr11	27385000	27390000	5001	*	enh86486	genic	70.5618	LGR4	1760.5	TRUE	507	26.8683	1895.87	0.0358612	enh86486-LGR4
chr11	27485000	27490000	5001	*	chr11	27385000	27390000	5001	*	enh86487	genic	65.4616	LGR4	1760.5	TRUE	507	26.8683	1758.84	0.0332692	enh86487-LGR4
chr11	27490000	27495000	5001	*	chr11	27385000	27390000	5001	*	enh86488	promoter	106.429	LGR4	1760.5	TRUE	507	18.9233	2013.98	0.0380953	enh86488-LGR4
chr11	27505000	27510000	5001	*	chr11	27385000	27390000	5001	*	enh86489	intergenic	57.9032	LGR4	1760.5	TRUE	507	24.9565	1445.06	0.0273339	enh86489-LGR4
chr11	27525000	27530000	5001	*	chr11	27385000	27390000	5001	*	enh86491	promoter	105.87	LGR4	1760.5	TRUE	507	12.271	1299.13	0.0245735	enh86491-LGR4
chr11	27445000	27450000	5001	*	chr11	27490000	27495000	5001	*	enh86483	genic	63.3469	LOC105376671	763.875	TRUE	508	53.9901	3420.1	0.0308835	enh86483-LOC105376671
chr11	27485000	27490000	5001	*	chr11	27490000	27495000	5001	*	enh86486	genic	70.5618	LOC105376671	763.875	TRUE	508	156.145	11017.9	0.0994913	enh86486-LOC105376671
chr11	27485000	27490000	5001	*	chr11	27490000	27495000	5001	*	enh86487	genic	65.4616	LOC105376671	763.875	TRUE	508	156.145	10221.5	0.0923	enh86487-LOC105376671
chr11	27490000	27495000	5001	*	chr11	27490000	27495000	5001	*	enh86488	promoter	106.429	LOC105376671	763.875	TRUE	508	409.038	43533.6	0.393107	enh86488-LOC105376671
chr11	27205000	27210000	5001	*	chr11	27515000	27520000	5001	*	enh86472	genic	60.3114	LIN7C	1157.88	TRUE	509	22.3057	1345.29	0.0200124	enh86472-LIN7C
chr11	27230000	27235000	5001	*	chr11	27515000	27520000	5001	*	enh86473	genic	71.7582	LIN7C	1157.88	TRUE	509	22.5751	1619.95	0.0240982	enh86473-LIN7C
chr11	27230000	27235000	5001	*	chr11	27515000	27520000	5001	*	enh86474	genic	69.9487	LIN7C	1157.88	TRUE	509	22.5751	1579.1	0.0234905	enh86474-LIN7C
chr11	27485000	27490000	5001	*	chr11	27515000	27520000	5001	*	enh86486	genic	70.5618	LIN7C	1157.88	TRUE	509	27.897	1968.47	0.0292827	enh86486-LIN7C
chr11	27485000	27490000	5001	*	chr11	27515000	27520000	5001	*	enh86487	genic	65.4616	LIN7C	1157.88	TRUE	509	27.897	1826.19	0.0271661	enh86487-LIN7C
chr11	27490000	27495000	5001	*	chr11	27515000	27520000	5001	*	enh86488	promoter	106.429	LIN7C	1157.88	TRUE	509	33.2501	3538.78	0.0526425	enh86488-LIN7C
chr11	27505000	27510000	5001	*	chr11	27515000	27520000	5001	*	enh86489	intergenic	57.9032	LIN7C	1157.88	TRUE	509	67.6593	3917.69	0.0582791	enh86489-LIN7C
chr11	27520000	27525000	5001	*	chr11	27515000	27520000	5001	*	enh86490	genic	59.3395	LIN7C	1157.88	TRUE	509	126.706	7518.65	0.111847	enh86490-LIN7C
chr11	27525000	27530000	5001	*	chr11	27515000	27520000	5001	*	enh86491	promoter	105.87	LIN7C	1157.88	TRUE	509	64.3108	6808.57	0.101283	enh86491-LIN7C
chr11	27530000	27535000	5001	*	chr11	27515000	27520000	5001	*	enh86492	genic	67.0858	LIN7C	1157.88	TRUE	509	34.4065	2308.19	0.0343363	enh86492-LIN7C
chr11	27520000	27525000	5001	*	chr11	27525000	27530000	5001	*	enh86490	genic	59.3395	BDNF-AS	1819.38	TRUE	510	186.949	11093.5	0.0900756	enh86490-BDNF-AS
chr11	27525000	27530000	5001	*	chr11	27525000	27530000	5001	*	enh86491	promoter	105.87	BDNF-AS	1819.38	TRUE	510	555.7	58831.8	0.477696	enh86491-BDNF-AS
chr11	27530000	27535000	5001	*	chr11	27525000	27530000	5001	*	enh86492	genic	67.0858	BDNF-AS	1819.38	TRUE	510	72.6458	4873.5	0.0395713	enh86492-BDNF-AS
chr11	27525000	27530000	5001	*	chr11	27635000	27640000	5001	*	enh86491	promoter	105.87	LINC00678	81.375	TRUE	511	9.40425	995.626	0.0242345	enh86491-LINC00678
chr11	27570000	27575000	5001	*	chr11	27635000	27640000	5001	*	enh86498	genic	66.8706	LINC00678	81.375	TRUE	511	12.8433	858.838	0.0209049	enh86498-LINC00678
chr11	27575000	27580000	5001	*	chr11	27635000	27640000	5001	*	enh86499	genic	64.6353	LINC00678	81.375	TRUE	511	20.8322	1346.49	0.0327749	enh86499-LINC00678
chr11	27580000	27585000	5001	*	chr11	27635000	27640000	5001	*	enh86500	genic	57.8155	LINC00678	81.375	TRUE	511	18.1296	1048.17	0.0255134	enh86500-LINC00678
chr11	27595000	27600000	5001	*	chr11	27635000	27640000	5001	*	enh86501	genic	62.4662	LINC00678	81.375	TRUE	511	17.9724	1122.66	0.0273267	enh86501-LINC00678
chr11	27640000	27645000	5001	*	chr11	27635000	27640000	5001	*	enh86502	genic	61.6338	LINC00678	81.375	TRUE	511	126.308	7784.83	0.18949	enh86502-LINC00678
chr11	27680000	27685000	5001	*	chr11	27635000	27640000	5001	*	enh86503	genic	65.2358	LINC00678	81.375	TRUE	511	21.5405	1405.21	0.034204	enh86503-LINC00678
chr11	27560000	27565000	5001	*	chr11	27675000	27680000	5001	*	enh86495	genic	61.628	BDNF	356.75	TRUE	512	16.4658	1014.75	0.0251139	enh86495-BDNF
chr11	27565000	27570000	5001	*	chr11	27675000	27680000	5001	*	enh86496	genic	61.4561	BDNF	356.75	TRUE	512	14.036	862.597	0.0213482	enh86496-BDNF
chr11	27565000	27570000	5001	*	chr11	27675000	27680000	5001	*	enh86497	genic	62.946	BDNF	356.75	TRUE	512	14.036	883.51	0.0218657	enh86497-BDNF
chr11	27570000	27575000	5001	*	chr11	27675000	27680000	5001	*	enh86498	genic	66.8706	BDNF	356.75	TRUE	512	14.4568	966.736	0.0239255	enh86498-BDNF
chr11	27580000	27585000	5001	*	chr11	27675000	27680000	5001	*	enh86500	genic	57.8155	BDNF	356.75	TRUE	512	15.0369	869.365	0.0215157	enh86500-BDNF
chr11	27595000	27600000	5001	*	chr11	27675000	27680000	5001	*	enh86501	genic	62.4662	BDNF	356.75	TRUE	512	13.3282	832.56	0.0206048	enh86501-BDNF
chr11	27640000	27645000	5001	*	chr11	27675000	27680000	5001	*	enh86502	genic	61.6338	BDNF	356.75	TRUE	512	22.6189	1394.09	0.0345019	enh86502-BDNF
chr11	27680000	27685000	5001	*	chr11	27675000	27680000	5001	*	enh86503	genic	65.2358	BDNF	356.75	TRUE	512	113.151	7381.49	0.182682	enh86503-BDNF
chr11	27720000	27725000	5001	*	chr11	27675000	27680000	5001	*	enh86504	genic	72.5073	BDNF	356.75	TRUE	512	14.8494	1076.69	0.0266467	enh86504-BDNF
chr11	27720000	27725000	5001	*	chr11	27675000	27680000	5001	*	enh86505	promoter	75.3606	BDNF	356.75	TRUE	512	14.8494	1119.06	0.0276953	enh86505-BDNF
chr11	205000	210000	5001	*	chr11	275000	280000	5001	*	enh85102	promoter	141.351	NLRP6	127.875	TRUE	513	31.0288	4385.96	0.0217714	enh85102-NLRP6
chr11	235000	240000	5001	*	chr11	275000	280000	5001	*	enh85104	promoter	115.266	NLRP6	127.875	TRUE	513	54.4297	6273.92	0.031143	enh85104-NLRP6
chr11	250000	255000	5001	*	chr11	275000	280000	5001	*	enh85105	genic	67.7771	NLRP6	127.875	TRUE	513	70.4437	4774.47	0.0236999	enh85105-NLRP6
chr11	265000	270000	5001	*	chr11	275000	280000	5001	*	enh85106	intergenic	117.362	NLRP6	127.875	TRUE	513	158.281	18576.2	0.0922102	enh85106-NLRP6
chr11	270000	275000	5001	*	chr11	275000	280000	5001	*	enh85107	intergenic	62.4719	NLRP6	127.875	TRUE	513	322.176	20126.9	0.0999078	enh85107-NLRP6
chr11	280000	285000	5001	*	chr11	275000	280000	5001	*	enh85108	genic	75.6359	NLRP6	127.875	TRUE	513	335.1	25345.6	0.125813	enh85108-NLRP6
chr11	285000	290000	5001	*	chr11	275000	280000	5001	*	enh85109	promoter	89.5422	NLRP6	127.875	TRUE	513	193.345	17312.6	0.0859375	enh85109-NLRP6
chr11	295000	300000	5001	*	chr11	275000	280000	5001	*	enh85110	intergenic	60.756	NLRP6	127.875	TRUE	513	88.8477	5398.03	0.0267952	enh85110-NLRP6
chr11	305000	310000	5001	*	chr11	275000	280000	5001	*	enh85111	promoter	106.45	NLRP6	127.875	TRUE	513	81.6011	8686.46	0.0431185	enh85111-NLRP6
chr11	310000	315000	5001	*	chr11	275000	280000	5001	*	enh85112	intergenic	104.877	NLRP6	127.875	TRUE	513	44.3138	4647.5	0.0230696	enh85112-NLRP6
chr11	310000	315000	5001	*	chr11	275000	280000	5001	*	enh85113	promoter	125.725	NLRP6	127.875	TRUE	513	44.3138	5571.33	0.0276554	enh85113-NLRP6
chr11	315000	320000	5001	*	chr11	275000	280000	5001	*	enh85114	genic	119.173	NLRP6	127.875	TRUE	513	41.7201	4971.93	0.0246801	enh85114-NLRP6
chr11	320000	325000	5001	*	chr11	275000	280000	5001	*	enh85115	promoter	114.697	NLRP6	127.875	TRUE	513	45.31	5196.93	0.0257969	enh85115-NLRP6
chr11	355000	360000	5001	*	chr11	275000	280000	5001	*	enh85121	intergenic	88.455	NLRP6	127.875	TRUE	513	53.6169	4742.68	0.0235421	enh85121-NLRP6
chr11	27720000	27725000	5001	*	chr11	28040000	28045000	5001	*	enh86504	genic	72.5073	KIF18A	1080	TRUE	514	9.09216	659.248	0.0278236	enh86504-KIF18A
chr11	27720000	27725000	5001	*	chr11	28040000	28045000	5001	*	enh86505	promoter	75.3606	KIF18A	1080	TRUE	514	9.09216	685.19	0.0289185	enh86505-KIF18A
chr11	27725000	27730000	5001	*	chr11	28040000	28045000	5001	*	enh86506	intergenic	58.907	KIF18A	1080	TRUE	514	9.33336	549.801	0.0232043	enh86506-KIF18A
chr11	27775000	27780000	5001	*	chr11	28040000	28045000	5001	*	enh86509	intergenic	57.9456	KIF18A	1080	TRUE	514	11.6695	676.197	0.0285389	enh86509-KIF18A
chr11	27775000	27780000	5001	*	chr11	28040000	28045000	5001	*	enh86510	intergenic	73.9958	KIF18A	1080	TRUE	514	11.6695	863.494	0.0364438	enh86510-KIF18A
chr11	27855000	27860000	5001	*	chr11	28040000	28045000	5001	*	enh86512	intergenic	61.4864	KIF18A	1080	TRUE	514	10.7666	662.003	0.0279398	enh86512-KIF18A
chr11	27905000	27910000	5001	*	chr11	28040000	28045000	5001	*	enh86513	intergenic	61.7925	KIF18A	1080	TRUE	514	7.88831	487.438	0.0205723	enh86513-KIF18A
chr11	27945000	27950000	5001	*	chr11	28040000	28045000	5001	*	enh86514	intergenic	81.7395	KIF18A	1080	TRUE	514	12.3299	1007.84	0.0425359	enh86514-KIF18A
chr11	28125000	28130000	5001	*	chr11	28040000	28045000	5001	*	enh86515	promoter	104.036	KIF18A	1080	TRUE	514	16.7706	1744.73	0.0736366	enh86515-KIF18A
chr11	28130000	28135000	5001	*	chr11	28040000	28045000	5001	*	enh86516	genic	82.6146	KIF18A	1080	TRUE	514	8.09962	669.147	0.0282414	enh86516-KIF18A
chr11	28165000	28170000	5001	*	chr11	28040000	28045000	5001	*	enh86517	genic	58.8492	KIF18A	1080	TRUE	514	11.8574	697.796	0.0294505	enh86517-KIF18A
chr11	28495000	28500000	5001	*	chr11	28040000	28045000	5001	*	enh86521	intergenic	61.2236	KIF18A	1080	TRUE	514	9.85831	603.561	0.0254733	enh86521-KIF18A
chr11	28125000	28130000	5001	*	chr11	28125000	28130000	5001	*	enh86515	promoter	104.036	METTL15	1906.75	TRUE	515	399.863	41599.9	0.526001	enh86515-METTL15
chr11	28130000	28135000	5001	*	chr11	28125000	28130000	5001	*	enh86516	genic	82.6146	METTL15	1906.75	TRUE	515	113.748	9397.23	0.118821	enh86516-METTL15
chr11	2580000	2585000	5001	*	chr11	2860000	2865000	5001	*	enh85330	genic	81.4045	KCNQ1-AS1	221	TRUE	516	27.578	2244.98	0.0254224	enh85330-KCNQ1-AS1
chr11	2800000	2805000	5001	*	chr11	2860000	2865000	5001	*	enh85343	genic	74.5024	KCNQ1-AS1	221	TRUE	516	27.2875	2032.98	0.0230218	enh85343-KCNQ1-AS1
chr11	2815000	2820000	5001	*	chr11	2860000	2865000	5001	*	enh85344	genic	67.7461	KCNQ1-AS1	221	TRUE	516	29.6126	2006.14	0.0227178	enh85344-KCNQ1-AS1
chr11	2820000	2825000	5001	*	chr11	2860000	2865000	5001	*	enh85345	genic	58.4811	KCNQ1-AS1	221	TRUE	516	38.1461	2230.82	0.0252622	enh85345-KCNQ1-AS1
chr11	2830000	2835000	5001	*	chr11	2860000	2865000	5001	*	enh85346	genic	81.521	KCNQ1-AS1	221	TRUE	516	49.6126	4044.47	0.0458001	enh85346-KCNQ1-AS1
chr11	2845000	2850000	5001	*	chr11	2860000	2865000	5001	*	enh85347	genic	102.766	KCNQ1-AS1	221	TRUE	516	66.0343	6786.1	0.0768467	enh85347-KCNQ1-AS1
chr11	2880000	2885000	5001	*	chr11	2860000	2865000	5001	*	enh85348	promoter	74.566	KCNQ1-AS1	221	TRUE	516	64.7647	4829.25	0.0546871	enh85348-KCNQ1-AS1
chr11	2905000	2910000	5001	*	chr11	2860000	2865000	5001	*	enh85349	promoter	108.597	KCNQ1-AS1	221	TRUE	516	18.8539	2047.47	0.0231859	enh85349-KCNQ1-AS1
chr11	2550000	2555000	5001	*	chr11	2890000	2895000	5001	*	enh85329	genic	89.1925	KCNQ1DN	28.5	TRUE	517	28.3909	2532.25	0.0248903	enh85329-KCNQ1DN
chr11	2830000	2835000	5001	*	chr11	2890000	2895000	5001	*	enh85346	genic	81.521	KCNQ1DN	28.5	TRUE	517	32.8937	2681.52	0.0263575	enh85346-KCNQ1DN
chr11	2880000	2885000	5001	*	chr11	2890000	2895000	5001	*	enh85348	promoter	74.566	KCNQ1DN	28.5	TRUE	517	107.453	8012.34	0.0787558	enh85348-KCNQ1DN
chr11	2905000	2910000	5001	*	chr11	2890000	2895000	5001	*	enh85349	promoter	108.597	KCNQ1DN	28.5	TRUE	517	51.3903	5580.83	0.0548557	enh85349-KCNQ1DN
chr11	2910000	2915000	5001	*	chr11	2890000	2895000	5001	*	enh85350	genic	100.01	KCNQ1DN	28.5	TRUE	517	31.095	3109.8	0.0305672	enh85350-KCNQ1DN
chr11	265000	270000	5001	*	chr11	285000	290000	5001	*	enh85106	intergenic	117.362	PGGHG	416.5	TRUE	518	94.2951	11066.7	0.0466361	enh85106-PGGHG
chr11	270000	275000	5001	*	chr11	285000	290000	5001	*	enh85107	intergenic	62.4719	PGGHG	416.5	TRUE	518	108.905	6803.48	0.0286705	enh85107-PGGHG
chr11	280000	285000	5001	*	chr11	285000	290000	5001	*	enh85108	genic	75.6359	PGGHG	416.5	TRUE	518	368.397	27864.1	0.117422	enh85108-PGGHG
chr11	285000	290000	5001	*	chr11	285000	290000	5001	*	enh85109	promoter	89.5422	PGGHG	416.5	TRUE	518	793.066	71012.8	0.299255	enh85109-PGGHG
chr11	295000	300000	5001	*	chr11	285000	290000	5001	*	enh85110	intergenic	60.756	PGGHG	416.5	TRUE	518	167.1	10152.3	0.0427828	enh85110-PGGHG
chr11	305000	310000	5001	*	chr11	285000	290000	5001	*	enh85111	promoter	106.45	PGGHG	416.5	TRUE	518	82.5154	8783.79	0.0370157	enh85111-PGGHG
chr11	315000	320000	5001	*	chr11	285000	290000	5001	*	enh85114	genic	119.173	PGGHG	416.5	TRUE	518	45.6544	5440.79	0.022928	enh85114-PGGHG
chr11	2550000	2555000	5001	*	chr11	2900000	2905000	5001	*	enh85328	genic	68.9308	CDKN1C	640.375	TRUE	519	37.6719	2596.75	0.0208241	enh85328-CDKN1C
chr11	2550000	2555000	5001	*	chr11	2900000	2905000	5001	*	enh85329	genic	89.1925	CDKN1C	640.375	TRUE	519	37.6719	3360.05	0.0269452	enh85329-CDKN1C
chr11	2720000	2725000	5001	*	chr11	2900000	2905000	5001	*	enh85336	promoter	102.415	CDKN1C	640.375	TRUE	519	44.2353	4530.37	0.0363304	enh85336-CDKN1C
chr11	2845000	2850000	5001	*	chr11	2900000	2905000	5001	*	enh85347	genic	102.766	CDKN1C	640.375	TRUE	519	26.8047	2754.62	0.0220901	enh85347-CDKN1C
chr11	2880000	2885000	5001	*	chr11	2900000	2905000	5001	*	enh85348	promoter	74.566	CDKN1C	640.375	TRUE	519	38.5767	2876.51	0.0230676	enh85348-CDKN1C
chr11	2905000	2910000	5001	*	chr11	2900000	2905000	5001	*	enh85349	promoter	108.597	CDKN1C	640.375	TRUE	519	109.676	11910.5	0.0955136	enh85349-CDKN1C
chr11	2910000	2915000	5001	*	chr11	2900000	2905000	5001	*	enh85350	genic	100.01	CDKN1C	640.375	TRUE	519	43.3438	4334.81	0.0347621	enh85350-CDKN1C
chr11	2550000	2555000	5001	*	chr11	2905000	2910000	5001	*	enh85328	genic	68.9308	SLC22A18AS	2420.12	TRUE	520	60.2409	4152.45	0.0208846	enh85328-SLC22A18AS
chr11	2550000	2555000	5001	*	chr11	2905000	2910000	5001	*	enh85329	genic	89.1925	SLC22A18AS	2420.12	TRUE	520	60.2409	5373.04	0.0270235	enh85329-SLC22A18AS
chr11	2905000	2910000	5001	*	chr11	2905000	2910000	5001	*	enh85349	promoter	108.597	SLC22A18AS	2420.12	TRUE	520	521.246	56605.6	0.284696	enh85349-SLC22A18AS
chr11	2910000	2915000	5001	*	chr11	2905000	2910000	5001	*	enh85350	genic	100.01	SLC22A18AS	2420.12	TRUE	520	159.187	15920.2	0.0800701	enh85350-SLC22A18AS
chr11	2920000	2925000	5001	*	chr11	2905000	2910000	5001	*	enh85351	genic	110.776	SLC22A18AS	2420.12	TRUE	520	36.1587	4005.5	0.0201455	enh85351-SLC22A18AS
chr11	2920000	2925000	5001	*	chr11	2905000	2910000	5001	*	enh85352	promoter	119.034	SLC22A18AS	2420.12	TRUE	520	36.1587	4304.11	0.0216473	enh85352-SLC22A18AS
chr11	2910000	2915000	5001	*	chr11	2920000	2925000	5001	*	enh85350	genic	100.01	SLC22A18	1818.12	TRUE	521	70.8996	7090.66	0.027431	enh85350-SLC22A18
chr11	2920000	2925000	5001	*	chr11	2920000	2925000	5001	*	enh85351	genic	110.776	SLC22A18	1818.12	TRUE	521	502.451	55659.3	0.215324	enh85351-SLC22A18
chr11	2920000	2925000	5001	*	chr11	2920000	2925000	5001	*	enh85352	promoter	119.034	SLC22A18	1818.12	TRUE	521	502.451	59808.7	0.231376	enh85352-SLC22A18
chr11	2930000	2935000	5001	*	chr11	2920000	2925000	5001	*	enh85353	genic	75.8168	SLC22A18	1818.12	TRUE	521	115.96	8791.71	0.0340117	enh85353-SLC22A18
chr11	2950000	2955000	5001	*	chr11	2920000	2925000	5001	*	enh85354	promoter	123.872	SLC22A18	1818.12	TRUE	521	55.2976	6849.85	0.0264994	enh85354-SLC22A18
chr11	2950000	2955000	5001	*	chr11	2920000	2925000	5001	*	enh85355	intergenic	109.865	SLC22A18	1818.12	TRUE	521	55.2976	6075.29	0.0235029	enh85355-SLC22A18
chr11	2920000	2925000	5001	*	chr11	2945000	2950000	5001	*	enh85351	genic	110.776	PHLDA2	977.375	TRUE	522	66.3455	7349.47	0.0379599	enh85351-PHLDA2
chr11	2920000	2925000	5001	*	chr11	2945000	2950000	5001	*	enh85352	promoter	119.034	PHLDA2	977.375	TRUE	522	66.3455	7897.36	0.0407898	enh85352-PHLDA2
chr11	2930000	2935000	5001	*	chr11	2945000	2950000	5001	*	enh85353	genic	75.8168	PHLDA2	977.375	TRUE	522	129.512	9819.2	0.0507161	enh85353-PHLDA2
chr11	2950000	2955000	5001	*	chr11	2945000	2950000	5001	*	enh85354	promoter	123.872	PHLDA2	977.375	TRUE	522	256.691	31796.9	0.164231	enh85354-PHLDA2
chr11	2950000	2955000	5001	*	chr11	2945000	2950000	5001	*	enh85355	intergenic	109.865	PHLDA2	977.375	TRUE	522	256.691	28201.4	0.14566	enh85355-PHLDA2
chr11	2965000	2970000	5001	*	chr11	2945000	2950000	5001	*	enh85356	genic	87.9695	PHLDA2	977.375	TRUE	522	45.8197	4030.73	0.0208187	enh85356-PHLDA2
chr11	2920000	2925000	5001	*	chr11	2965000	2970000	5001	*	enh85352	promoter	119.034	NAP1L4	3244.25	TRUE	523	35.5551	4232.26	0.02098	enh85352-NAP1L4
chr11	2950000	2955000	5001	*	chr11	2965000	2970000	5001	*	enh85354	promoter	123.872	NAP1L4	3244.25	TRUE	523	66.8321	8278.65	0.0410386	enh85354-NAP1L4
chr11	2950000	2955000	5001	*	chr11	2965000	2970000	5001	*	enh85355	intergenic	109.865	NAP1L4	3244.25	TRUE	523	66.8321	7342.53	0.0363981	enh85355-NAP1L4
chr11	2965000	2970000	5001	*	chr11	2965000	2970000	5001	*	enh85356	genic	87.9695	NAP1L4	3244.25	TRUE	523	605.945	53304.7	0.26424	enh85356-NAP1L4
chr11	2970000	2975000	5001	*	chr11	2965000	2970000	5001	*	enh85357	genic	82.5253	NAP1L4	3244.25	TRUE	523	188.957	15593.7	0.0773006	enh85357-NAP1L4
chr11	2975000	2980000	5001	*	chr11	2965000	2970000	5001	*	enh85358	genic	68.6398	NAP1L4	3244.25	TRUE	523	127.545	8754.64	0.0433981	enh85358-NAP1L4
chr11	2980000	2985000	5001	*	chr11	2965000	2970000	5001	*	enh85359	genic	67.7927	NAP1L4	3244.25	TRUE	523	94.4248	6401.31	0.0317323	enh85359-NAP1L4
chr11	2980000	2985000	5001	*	chr11	2965000	2970000	5001	*	enh85360	genic	70.486	NAP1L4	3244.25	TRUE	523	94.4248	6655.63	0.032993	enh85360-NAP1L4
chr11	3010000	3015000	5001	*	chr11	2965000	2970000	5001	*	enh85362	promoter	121.364	NAP1L4	3244.25	TRUE	523	44.2768	5373.6	0.0266378	enh85362-NAP1L4
chr11	205000	210000	5001	*	chr11	295000	300000	5001	*	enh85102	promoter	141.351	IFITM5	14.25	TRUE	524	33.7764	4774.33	0.0213814	enh85102-IFITM5
chr11	265000	270000	5001	*	chr11	295000	300000	5001	*	enh85106	intergenic	117.362	IFITM5	14.25	TRUE	524	64.2626	7541.99	0.0337761	enh85106-IFITM5
chr11	270000	275000	5001	*	chr11	295000	300000	5001	*	enh85107	intergenic	62.4719	IFITM5	14.25	TRUE	524	93.8341	5861.99	0.0262524	enh85107-IFITM5
chr11	280000	285000	5001	*	chr11	295000	300000	5001	*	enh85108	genic	75.6359	IFITM5	14.25	TRUE	524	122.512	9266.3	0.0414983	enh85108-IFITM5
chr11	285000	290000	5001	*	chr11	295000	300000	5001	*	enh85109	promoter	89.5422	IFITM5	14.25	TRUE	524	167.1	14962.5	0.0670081	enh85109-IFITM5
chr11	295000	300000	5001	*	chr11	295000	300000	5001	*	enh85110	intergenic	60.756	IFITM5	14.25	TRUE	524	877.568	53317.5	0.238778	enh85110-IFITM5
chr11	305000	310000	5001	*	chr11	295000	300000	5001	*	enh85111	promoter	106.45	IFITM5	14.25	TRUE	524	149.215	15884	0.071135	enh85111-IFITM5
chr11	310000	315000	5001	*	chr11	295000	300000	5001	*	enh85112	intergenic	104.877	IFITM5	14.25	TRUE	524	54.8157	5748.9	0.025746	enh85112-IFITM5
chr11	310000	315000	5001	*	chr11	295000	300000	5001	*	enh85113	promoter	125.725	IFITM5	14.25	TRUE	524	54.8157	6891.68	0.0308637	enh85113-IFITM5
chr11	315000	320000	5001	*	chr11	295000	300000	5001	*	enh85114	genic	119.173	IFITM5	14.25	TRUE	524	67.8749	8088.88	0.0362253	enh85114-IFITM5
chr11	320000	325000	5001	*	chr11	295000	300000	5001	*	enh85115	promoter	114.697	IFITM5	14.25	TRUE	524	55.845	6405.26	0.0286854	enh85115-IFITM5
chr11	355000	360000	5001	*	chr11	295000	300000	5001	*	enh85121	intergenic	88.455	IFITM5	14.25	TRUE	524	65.9775	5836.04	0.0261362	enh85121-IFITM5
chr11	29365000	29370000	5001	*	chr11	30000000	30005000	5001	*	enh86542	intergenic	71.7241	LINC01616	9.75	TRUE	525	6.3058	452.278	0.0209923	enh86542-LINC01616
chr11	29485000	29490000	5001	*	chr11	30000000	30005000	5001	*	enh86543	intergenic	64.7082	LINC01616	9.75	TRUE	525	9.86601	638.412	0.0296316	enh86543-LINC01616
chr11	29545000	29550000	5001	*	chr11	30000000	30005000	5001	*	enh86545	intergenic	104.288	LINC01616	9.75	TRUE	525	10.9884	1145.96	0.0531891	enh86545-LINC01616
chr11	29635000	29640000	5001	*	chr11	30000000	30005000	5001	*	enh86550	intergenic	73.4495	LINC01616	9.75	TRUE	525	6.72794	494.164	0.0229364	enh86550-LINC01616
chr11	29700000	29705000	5001	*	chr11	30000000	30005000	5001	*	enh86554	intergenic	57.7414	LINC01616	9.75	TRUE	525	9.79216	565.413	0.0262434	enh86554-LINC01616
chr11	29900000	29905000	5001	*	chr11	30000000	30005000	5001	*	enh86555	intergenic	60.5316	LINC01616	9.75	TRUE	525	17.3059	1047.55	0.0486216	enh86555-LINC01616
chr11	29935000	29940000	5001	*	chr11	30000000	30005000	5001	*	enh86556	intergenic	58.6766	LINC01616	9.75	TRUE	525	16.6248	975.489	0.0452768	enh86556-LINC01616
chr11	30035000	30040000	5001	*	chr11	30000000	30005000	5001	*	enh86557	promoter	64.2981	LINC01616	9.75	TRUE	525	31.4429	2021.72	0.0938371	enh86557-LINC01616
chr11	30125000	30130000	5001	*	chr11	30000000	30005000	5001	*	enh86558	intergenic	71.6877	LINC01616	9.75	TRUE	525	15.6426	1121.38	0.0520484	enh86558-LINC01616
chr11	30255000	30260000	5001	*	chr11	30000000	30005000	5001	*	enh86561	intergenic	56.6965	LINC01616	9.75	TRUE	525	7.97939	452.404	0.0209981	enh86561-LINC01616
chr11	30340000	30345000	5001	*	chr11	30000000	30005000	5001	*	enh86562	promoter	102.728	LINC01616	9.75	TRUE	525	6.82296	700.912	0.0325325	enh86562-LINC01616
chr11	30345000	30350000	5001	*	chr11	30000000	30005000	5001	*	enh86563	genic	80.2735	LINC01616	9.75	TRUE	525	6.2602	502.528	0.0233246	enh86563-LINC01616
chr11	29540000	29545000	5001	*	chr11	30030000	30035000	5001	*	enh86544	intergenic	87.1517	KCNA4	62.25	TRUE	526	9.65403	841.365	0.0334933	enh86544-KCNA4
chr11	29545000	29550000	5001	*	chr11	30030000	30035000	5001	*	enh86545	intergenic	104.288	KCNA4	62.25	TRUE	526	4.9113	512.189	0.0203894	enh86545-KCNA4
chr11	29560000	29565000	5001	*	chr11	30030000	30035000	5001	*	enh86547	intergenic	62.6709	KCNA4	62.25	TRUE	526	9.88068	619.232	0.0246506	enh86547-KCNA4
chr11	29645000	29650000	5001	*	chr11	30030000	30035000	5001	*	enh86551	intergenic	54.5117	KCNA4	62.25	TRUE	526	10.0517	547.936	0.0218124	enh86551-KCNA4
chr11	30035000	30040000	5001	*	chr11	30030000	30035000	5001	*	enh86557	promoter	64.2981	KCNA4	62.25	TRUE	526	113.677	7309.22	0.290968	enh86557-KCNA4
chr11	30125000	30130000	5001	*	chr11	30030000	30035000	5001	*	enh86558	intergenic	71.6877	KCNA4	62.25	TRUE	526	18.644	1336.54	0.0532056	enh86558-KCNA4
chr11	3010000	3015000	5001	*	chr11	3020000	3025000	5001	*	enh85362	promoter	121.364	CARS	3530.62	TRUE	527	116.871	14183.9	0.0670256	enh85362-CARS
chr11	3020000	3025000	5001	*	chr11	3020000	3025000	5001	*	enh85363	genic	71.3786	CARS	3530.62	TRUE	527	571.785	40813.2	0.192862	enh85363-CARS
chr11	3030000	3035000	5001	*	chr11	3020000	3025000	5001	*	enh85364	genic	86.4227	CARS	3530.62	TRUE	527	161.053	13918.6	0.0657721	enh85364-CARS
chr11	3030000	3035000	5001	*	chr11	3020000	3025000	5001	*	enh85365	genic	91.7812	CARS	3530.62	TRUE	527	161.053	14781.6	0.0698502	enh85365-CARS
chr11	3030000	3035000	5001	*	chr11	3020000	3025000	5001	*	enh85366	genic	85.2701	CARS	3530.62	TRUE	527	161.053	13733	0.064895	enh85366-CARS
chr11	3035000	3040000	5001	*	chr11	3020000	3025000	5001	*	enh85367	genic	69.4812	CARS	3530.62	TRUE	527	84.0447	5839.53	0.0275945	enh85367-CARS
chr11	3040000	3045000	5001	*	chr11	3020000	3025000	5001	*	enh85368	genic	86.2569	CARS	3530.62	TRUE	527	70.6756	6096.26	0.0288077	enh85368-CARS
chr11	29485000	29490000	5001	*	chr11	30250000	30255000	5001	*	enh86543	intergenic	64.7082	FSHB	15.5	TRUE	528	10.9496	708.53	0.0214865	enh86543-FSHB
chr11	30215000	30220000	5001	*	chr11	30250000	30255000	5001	*	enh86559	intergenic	61.14	FSHB	15.5	TRUE	528	19.0501	1164.72	0.0353207	enh86559-FSHB
chr11	30240000	30245000	5001	*	chr11	30250000	30255000	5001	*	enh86560	intergenic	60.0139	FSHB	15.5	TRUE	528	62.7478	3765.74	0.114198	enh86560-FSHB
chr11	30255000	30260000	5001	*	chr11	30250000	30255000	5001	*	enh86561	intergenic	56.6965	FSHB	15.5	TRUE	528	146.702	8317.48	0.252231	enh86561-FSHB
chr11	30340000	30345000	5001	*	chr11	30250000	30255000	5001	*	enh86562	promoter	102.728	FSHB	15.5	TRUE	528	6.42501	660.031	0.0200157	enh86562-FSHB
chr11	30345000	30350000	5001	*	chr11	30250000	30255000	5001	*	enh86563	genic	80.2735	FSHB	15.5	TRUE	528	13.2639	1064.74	0.0322887	enh86563-FSHB
chr11	30940000	30945000	5001	*	chr11	30250000	30255000	5001	*	enh86569	genic	90.9869	FSHB	15.5	TRUE	528	7.28178	662.546	0.020092	enh86569-FSHB
chr11	30340000	30345000	5001	*	chr11	30340000	30345000	5001	*	enh86562	promoter	102.728	ARL14EP	1068.88	TRUE	529	406.908	41801.1	0.511733	enh86562-ARL14EP
chr11	30345000	30350000	5001	*	chr11	30340000	30345000	5001	*	enh86563	genic	80.2735	ARL14EP	1068.88	TRUE	529	122.123	9803.21	0.120012	enh86563-ARL14EP
chr11	30360000	30365000	5001	*	chr11	30340000	30345000	5001	*	enh86564	intergenic	80.4127	ARL14EP	1068.88	TRUE	529	25.4113	2043.39	0.0250154	enh86564-ARL14EP
chr11	30240000	30245000	5001	*	chr11	30430000	30435000	5001	*	enh86560	intergenic	60.0139	MPPED2	782.625	TRUE	530	8.21037	492.736	0.0241065	enh86560-MPPED2
chr11	30340000	30345000	5001	*	chr11	30430000	30435000	5001	*	enh86562	promoter	102.728	MPPED2	782.625	TRUE	530	5.47653	562.595	0.0275242	enh86562-MPPED2
chr11	30345000	30350000	5001	*	chr11	30430000	30435000	5001	*	enh86563	genic	80.2735	MPPED2	782.625	TRUE	530	6.59508	529.41	0.0259007	enh86563-MPPED2
chr11	30360000	30365000	5001	*	chr11	30430000	30435000	5001	*	enh86564	intergenic	80.4127	MPPED2	782.625	TRUE	530	6.09913	490.447	0.0239945	enh86564-MPPED2
chr11	30455000	30460000	5001	*	chr11	30430000	30435000	5001	*	enh86565	genic	59.4798	MPPED2	782.625	TRUE	530	35.5339	2113.55	0.103403	enh86565-MPPED2
chr11	30505000	30510000	5001	*	chr11	30430000	30435000	5001	*	enh86566	genic	86.0024	MPPED2	782.625	TRUE	530	23.7196	2039.94	0.0998013	enh86566-MPPED2
chr11	30605000	30610000	5001	*	chr11	30430000	30435000	5001	*	enh86567	intergenic	64.3832	MPPED2	782.625	TRUE	530	13.6677	879.968	0.0430513	enh86567-MPPED2
chr11	30605000	30610000	5001	*	chr11	30430000	30435000	5001	*	enh86568	intergenic	88.5529	MPPED2	782.625	TRUE	530	13.6677	1210.31	0.0592129	enh86568-MPPED2
chr11	30940000	30945000	5001	*	chr11	30430000	30435000	5001	*	enh86569	genic	90.9869	MPPED2	782.625	TRUE	530	6.68426	608.18	0.0297544	enh86569-MPPED2
chr11	205000	210000	5001	*	chr11	305000	310000	5001	*	enh85102	promoter	141.351	IFITM2	1123.88	TRUE	531	60.915	8610.4	0.0276667	enh85102-IFITM2
chr11	265000	270000	5001	*	chr11	305000	310000	5001	*	enh85106	intergenic	117.362	IFITM2	1123.88	TRUE	531	59.2357	6952.04	0.0223381	enh85106-IFITM2
chr11	285000	290000	5001	*	chr11	305000	310000	5001	*	enh85109	promoter	89.5422	IFITM2	1123.88	TRUE	531	82.5154	7388.61	0.0237409	enh85109-IFITM2
chr11	295000	300000	5001	*	chr11	305000	310000	5001	*	enh85110	intergenic	60.756	IFITM2	1123.88	TRUE	531	149.215	9065.72	0.0291297	enh85110-IFITM2
chr11	305000	310000	5001	*	chr11	305000	310000	5001	*	enh85111	promoter	106.45	IFITM2	1123.88	TRUE	531	693.109	73781.7	0.237073	enh85111-IFITM2
chr11	310000	315000	5001	*	chr11	305000	310000	5001	*	enh85112	intergenic	104.877	IFITM2	1123.88	TRUE	531	227.009	23808	0.0764993	enh85112-IFITM2
chr11	310000	315000	5001	*	chr11	305000	310000	5001	*	enh85113	promoter	125.725	IFITM2	1123.88	TRUE	531	227.009	28540.6	0.0917059	enh85113-IFITM2
chr11	315000	320000	5001	*	chr11	305000	310000	5001	*	enh85114	genic	119.173	IFITM2	1123.88	TRUE	531	206.182	24571.4	0.0789521	enh85114-IFITM2
chr11	320000	325000	5001	*	chr11	305000	310000	5001	*	enh85115	promoter	114.697	IFITM2	1123.88	TRUE	531	132.123	15154.2	0.0486929	enh85115-IFITM2
chr11	325000	330000	5001	*	chr11	305000	310000	5001	*	enh85116	intergenic	94.0971	IFITM2	1123.88	TRUE	531	79.272	7459.27	0.0239679	enh85116-IFITM2
chr11	350000	355000	5001	*	chr11	305000	310000	5001	*	enh85119	intergenic	85.3916	IFITM2	1123.88	TRUE	531	86.6406	7398.38	0.0237723	enh85119-IFITM2
chr11	355000	360000	5001	*	chr11	305000	310000	5001	*	enh85121	intergenic	88.455	IFITM2	1123.88	TRUE	531	91.6146	8103.77	0.0260388	enh85121-IFITM2
chr11	30215000	30220000	5001	*	chr11	30885000	30890000	5001	*	enh86559	intergenic	61.14	DCDC5	800.625	TRUE	532	9.46821	578.887	0.0295375	enh86559-DCDC5
chr11	30340000	30345000	5001	*	chr11	30885000	30890000	5001	*	enh86562	promoter	102.728	DCDC5	800.625	TRUE	532	15.0543	1546.51	0.07891	enh86562-DCDC5
chr11	30345000	30350000	5001	*	chr11	30885000	30890000	5001	*	enh86563	genic	80.2735	DCDC5	800.625	TRUE	532	6.21569	498.955	0.025459	enh86563-DCDC5
chr11	30360000	30365000	5001	*	chr11	30885000	30890000	5001	*	enh86564	intergenic	80.4127	DCDC5	800.625	TRUE	532	8.94175	719.03	0.0366883	enh86564-DCDC5
chr11	30455000	30460000	5001	*	chr11	30885000	30890000	5001	*	enh86565	genic	59.4798	DCDC5	800.625	TRUE	532	12.0935	719.321	0.0367031	enh86565-DCDC5
chr11	30605000	30610000	5001	*	chr11	30885000	30890000	5001	*	enh86567	intergenic	64.3832	DCDC5	800.625	TRUE	532	7.70683	496.19	0.0253179	enh86567-DCDC5
chr11	30605000	30610000	5001	*	chr11	30885000	30890000	5001	*	enh86568	intergenic	88.5529	DCDC5	800.625	TRUE	532	7.70683	682.462	0.0348224	enh86568-DCDC5
chr11	30940000	30945000	5001	*	chr11	30885000	30890000	5001	*	enh86569	genic	90.9869	DCDC5	800.625	TRUE	532	9.79959	891.634	0.0454953	enh86569-DCDC5
chr11	30955000	30960000	5001	*	chr11	30885000	30890000	5001	*	enh86570	genic	58.2417	DCDC5	800.625	TRUE	532	11.2519	655.328	0.0334379	enh86570-DCDC5
chr11	30975000	30980000	5001	*	chr11	30885000	30890000	5001	*	enh86571	genic	61.9413	DCDC5	800.625	TRUE	532	8.30173	514.22	0.0262379	enh86571-DCDC5
chr11	30980000	30985000	5001	*	chr11	30885000	30890000	5001	*	enh86572	genic	57.9046	DCDC5	800.625	TRUE	532	7.62478	441.51	0.0225279	enh86572-DCDC5
chr11	3055000	3060000	5001	*	chr11	3105000	3110000	5001	*	enh85371	genic	90.4457	OSBPL5	3625.5	TRUE	533	54.2834	4909.7	0.0237903	enh85371-OSBPL5
chr11	3070000	3075000	5001	*	chr11	3105000	3110000	5001	*	enh85372	genic	96.7516	OSBPL5	3625.5	TRUE	533	62.396	6036.91	0.0292524	enh85372-OSBPL5
chr11	3075000	3080000	5001	*	chr11	3105000	3110000	5001	*	enh85373	promoter	105.337	OSBPL5	3625.5	TRUE	533	67.4183	7101.61	0.0344115	enh85373-OSBPL5
chr11	3105000	3110000	5001	*	chr11	3105000	3110000	5001	*	enh85374	genic	73.006	OSBPL5	3625.5	TRUE	533	880.091	64251.9	0.311338	enh85374-OSBPL5
chr11	3110000	3115000	5001	*	chr11	3105000	3110000	5001	*	enh85375	genic	72.2122	OSBPL5	3625.5	TRUE	533	237.661	17162	0.0831601	enh85375-OSBPL5
chr11	3120000	3125000	5001	*	chr11	3105000	3110000	5001	*	enh85376	genic	88.4695	OSBPL5	3625.5	TRUE	533	63.0753	5580.24	0.0270395	enh85376-OSBPL5
chr11	31275000	31280000	5001	*	chr11	31280000	31285000	5001	*	enh86577	intergenic	62.3706	DCDC1	790	TRUE	534	166.632	10392.9	0.236064	enh86577-DCDC1
chr11	31355000	31360000	5001	*	chr11	31280000	31285000	5001	*	enh86578	genic	74.8271	DCDC1	790	TRUE	534	15.0771	1128.18	0.0256253	enh86578-DCDC1
chr11	31390000	31395000	5001	*	chr11	31280000	31285000	5001	*	enh86579	promoter	89.8121	DCDC1	790	TRUE	534	13.8363	1242.67	0.0282259	enh86579-DCDC1
chr11	31890000	31895000	5001	*	chr11	31280000	31285000	5001	*	enh86589	genic	63.7955	DCDC1	790	TRUE	534	16.3805	1045	0.0237361	enh86589-DCDC1
chr11	31970000	31975000	5001	*	chr11	31280000	31285000	5001	*	enh86592	intergenic	63.7571	DCDC1	790	TRUE	534	14.2407	907.944	0.020623	enh86592-DCDC1
chr11	31355000	31360000	5001	*	chr11	31390000	31395000	5001	*	enh86578	genic	74.8271	DNAJC24	638.875	TRUE	535	27.7389	2075.62	0.029163	enh86578-DNAJC24
chr11	31390000	31395000	5001	*	chr11	31390000	31395000	5001	*	enh86579	promoter	89.8121	DNAJC24	638.875	TRUE	535	449.118	40336.2	0.566733	enh86579-DNAJC24
chr11	305000	310000	5001	*	chr11	310000	315000	5001	*	enh85111	promoter	106.45	IFITM1	2576.12	TRUE	536	227.009	24165.2	0.05727	enh85111-IFITM1
chr11	310000	315000	5001	*	chr11	310000	315000	5001	*	enh85112	intergenic	104.877	IFITM1	2576.12	TRUE	536	787.886	82631.2	0.195831	enh85112-IFITM1
chr11	310000	315000	5001	*	chr11	310000	315000	5001	*	enh85113	promoter	125.725	IFITM1	2576.12	TRUE	536	787.886	99056.7	0.234759	enh85113-IFITM1
chr11	315000	320000	5001	*	chr11	310000	315000	5001	*	enh85114	genic	119.173	IFITM1	2576.12	TRUE	536	472.967	56365.2	0.133582	enh85114-IFITM1
chr11	320000	325000	5001	*	chr11	310000	315000	5001	*	enh85115	promoter	114.697	IFITM1	2576.12	TRUE	536	205	23512.9	0.0557243	enh85115-IFITM1
chr11	325000	330000	5001	*	chr11	310000	315000	5001	*	enh85116	intergenic	94.0971	IFITM1	2576.12	TRUE	536	105.426	9920.29	0.0235105	enh85116-IFITM1
chr11	350000	355000	5001	*	chr11	310000	315000	5001	*	enh85119	intergenic	85.3916	IFITM1	2576.12	TRUE	536	147.981	12636.4	0.0299475	enh85119-IFITM1
chr11	350000	355000	5001	*	chr11	310000	315000	5001	*	enh85120	intergenic	71.0784	IFITM1	2576.12	TRUE	536	147.981	10518.3	0.0249277	enh85120-IFITM1
chr11	355000	360000	5001	*	chr11	310000	315000	5001	*	enh85121	intergenic	88.455	IFITM1	2576.12	TRUE	536	100.562	8895.2	0.0210811	enh85121-IFITM1
chr11	31085000	31090000	5001	*	chr11	31450000	31455000	5001	*	enh86573	intergenic	70.5786	IMMP1L	617.625	TRUE	537	9.4844	669.396	0.0245879	enh86573-IMMP1L
chr11	31275000	31280000	5001	*	chr11	31450000	31455000	5001	*	enh86577	intergenic	62.3706	IMMP1L	617.625	TRUE	537	10.4893	654.222	0.0240306	enh86577-IMMP1L
chr11	31355000	31360000	5001	*	chr11	31450000	31455000	5001	*	enh86578	genic	74.8271	IMMP1L	617.625	TRUE	537	7.59268	568.139	0.0208686	enh86578-IMMP1L
chr11	31390000	31395000	5001	*	chr11	31450000	31455000	5001	*	enh86579	promoter	89.8121	IMMP1L	617.625	TRUE	537	15.3665	1380.1	0.0506933	enh86579-IMMP1L
chr11	31530000	31535000	5001	*	chr11	31450000	31455000	5001	*	enh86580	promoter	96.9911	IMMP1L	617.625	TRUE	537	7.46236	723.782	0.0265856	enh86580-IMMP1L
chr11	31820000	31825000	5001	*	chr11	31450000	31455000	5001	*	enh86584	genic	71.1629	IMMP1L	617.625	TRUE	537	9.71156	691.103	0.0253853	enh86584-IMMP1L
chr11	31975000	31980000	5001	*	chr11	31450000	31455000	5001	*	enh86593	intergenic	64.7188	IMMP1L	617.625	TRUE	537	9.66516	625.518	0.0229762	enh86593-IMMP1L
chr11	31530000	31535000	5001	*	chr11	31530000	31535000	5001	*	enh86580	promoter	96.9911	ELP4	1688.38	TRUE	538	666.937	64687	0.675488	enh86580-ELP4
chr11	31530000	31535000	5001	*	chr11	31805000	31810000	5001	*	enh86580	promoter	96.9911	PAX6	413.25	TRUE	539	12.6181	1223.84	0.0294763	enh86580-PAX6
chr11	31820000	31825000	5001	*	chr11	31805000	31810000	5001	*	enh86584	genic	71.1629	PAX6	413.25	TRUE	539	49.9205	3552.49	0.0855621	enh86584-PAX6
chr11	31825000	31830000	5001	*	chr11	31805000	31810000	5001	*	enh86585	genic	68.3399	PAX6	413.25	TRUE	539	29.4328	2011.43	0.0484456	enh86585-PAX6
chr11	31830000	31835000	5001	*	chr11	31805000	31810000	5001	*	enh86586	promoter	85.971	PAX6	413.25	TRUE	539	53.1394	4568.44	0.110032	enh86586-PAX6
chr11	31830000	31835000	5001	*	chr11	31805000	31810000	5001	*	enh86587	intergenic	68.9423	PAX6	413.25	TRUE	539	53.1394	3663.55	0.088237	enh86587-PAX6
chr11	31835000	31840000	5001	*	chr11	31805000	31810000	5001	*	enh86588	promoter	65.5107	PAX6	413.25	TRUE	539	20.0954	1316.46	0.0317072	enh86588-PAX6
chr11	31820000	31825000	5001	*	chr11	31835000	31840000	5001	*	enh86584	genic	71.1629	DKFZp686K1684	353.375	TRUE	540	63.7004	4533.1	0.0527528	enh86584-DKFZp686K1684
chr11	31825000	31830000	5001	*	chr11	31835000	31840000	5001	*	enh86585	genic	68.3399	DKFZp686K1684	353.375	TRUE	540	67.3044	4599.57	0.0535264	enh86585-DKFZp686K1684
chr11	31830000	31835000	5001	*	chr11	31835000	31840000	5001	*	enh86586	promoter	85.971	DKFZp686K1684	353.375	TRUE	540	64.4174	5538.03	0.0644474	enh86586-DKFZp686K1684
chr11	31830000	31835000	5001	*	chr11	31835000	31840000	5001	*	enh86587	intergenic	68.9423	DKFZp686K1684	353.375	TRUE	540	64.4174	4441.08	0.0516819	enh86587-DKFZp686K1684
chr11	31835000	31840000	5001	*	chr11	31835000	31840000	5001	*	enh86588	promoter	65.5107	DKFZp686K1684	353.375	TRUE	540	420.977	27578.5	0.320938	enh86588-DKFZp686K1684
chr11	31820000	31825000	5001	*	chr11	31845000	31850000	5001	*	enh86584	genic	71.1629	PAUPAR	10	TRUE	541	37.5204	2670.06	0.0515306	enh86584-PAUPAR
chr11	31825000	31830000	5001	*	chr11	31845000	31850000	5001	*	enh86585	genic	68.3399	PAUPAR	10	TRUE	541	38.2103	2611.29	0.0503963	enh86585-PAUPAR
chr11	31830000	31835000	5001	*	chr11	31845000	31850000	5001	*	enh86586	promoter	85.971	PAUPAR	10	TRUE	541	32.1054	2760.13	0.0532688	enh86586-PAUPAR
chr11	31830000	31835000	5001	*	chr11	31845000	31850000	5001	*	enh86587	intergenic	68.9423	PAUPAR	10	TRUE	541	32.1054	2213.42	0.0427176	enh86587-PAUPAR
chr11	31835000	31840000	5001	*	chr11	31845000	31850000	5001	*	enh86588	promoter	65.5107	PAUPAR	10	TRUE	541	76.2267	4993.67	0.0963747	enh86588-PAUPAR
chr11	31890000	31895000	5001	*	chr11	31845000	31850000	5001	*	enh86589	genic	63.7955	PAUPAR	10	TRUE	541	17.409	1110.62	0.0214342	enh86589-PAUPAR
chr11	305000	310000	5001	*	chr11	315000	320000	5001	*	enh85111	promoter	106.45	IFITM3	2624.12	TRUE	542	206.182	21948.1	0.0559294	enh85111-IFITM3
chr11	310000	315000	5001	*	chr11	315000	320000	5001	*	enh85112	intergenic	104.877	IFITM3	2624.12	TRUE	542	472.967	49603.4	0.126402	enh85112-IFITM3
chr11	310000	315000	5001	*	chr11	315000	320000	5001	*	enh85113	promoter	125.725	IFITM3	2624.12	TRUE	542	472.967	59463.6	0.151529	enh85113-IFITM3
chr11	315000	320000	5001	*	chr11	315000	320000	5001	*	enh85114	genic	119.173	IFITM3	2624.12	TRUE	542	753.88	89842.4	0.228942	enh85114-IFITM3
chr11	320000	325000	5001	*	chr11	315000	320000	5001	*	enh85115	promoter	114.697	IFITM3	2624.12	TRUE	542	256.33	29400.3	0.0749196	enh85115-IFITM3
chr11	325000	330000	5001	*	chr11	315000	320000	5001	*	enh85116	intergenic	94.0971	IFITM3	2624.12	TRUE	542	108.044	10166.6	0.0259071	enh85116-IFITM3
chr11	350000	355000	5001	*	chr11	315000	320000	5001	*	enh85119	intergenic	85.3916	IFITM3	2624.12	TRUE	542	149.814	12792.8	0.0325995	enh85119-IFITM3
chr11	350000	355000	5001	*	chr11	315000	320000	5001	*	enh85120	intergenic	71.0784	IFITM3	2624.12	TRUE	542	149.814	10648.5	0.0271352	enh85120-IFITM3
chr11	355000	360000	5001	*	chr11	315000	320000	5001	*	enh85121	intergenic	88.455	IFITM3	2624.12	TRUE	542	106.199	9393.84	0.0239379	enh85121-IFITM3
chr11	32045000	32050000	5001	*	chr11	32055000	32060000	5001	*	enh86596	intergenic	61.7328	LOC100506675	18	TRUE	543	67.4661	4164.87	0.047081	enh86596-LOC100506675
chr11	32045000	32050000	5001	*	chr11	32055000	32060000	5001	*	enh86597	intergenic	67.1086	LOC100506675	18	TRUE	543	67.4661	4527.55	0.0511808	enh86597-LOC100506675
chr11	32050000	32055000	5001	*	chr11	32055000	32060000	5001	*	enh86598	intergenic	86.7757	LOC100506675	18	TRUE	543	132.212	11472.8	0.129692	enh86598-LOC100506675
chr11	32070000	32075000	5001	*	chr11	32055000	32060000	5001	*	enh86599	intergenic	60.2486	LOC100506675	18	TRUE	543	59.9472	3611.74	0.0408281	enh86599-LOC100506675
chr11	32075000	32080000	5001	*	chr11	32055000	32060000	5001	*	enh86600	intergenic	67.0723	LOC100506675	18	TRUE	543	44.1203	2959.25	0.0334523	enh86600-LOC100506675
chr11	32075000	32080000	5001	*	chr11	32055000	32060000	5001	*	enh86601	intergenic	60.6921	LOC100506675	18	TRUE	543	44.1203	2677.75	0.0302701	enh86601-LOC100506675
chr11	32105000	32110000	5001	*	chr11	32055000	32060000	5001	*	enh86605	intergenic	68.6832	LOC100506675	18	TRUE	543	26.5827	1825.78	0.0206392	enh86605-LOC100506675
chr11	32110000	32115000	5001	*	chr11	32055000	32060000	5001	*	enh86606	promoter	108.9	LOC100506675	18	TRUE	543	29.3988	3201.52	0.0361909	enh86606-LOC100506675
chr11	32170000	32175000	5001	*	chr11	32055000	32060000	5001	*	enh86612	intergenic	71.9811	LOC100506675	18	TRUE	543	24.9242	1794.07	0.0202807	enh86612-LOC100506675
chr11	32100000	32105000	5001	*	chr11	32110000	32115000	5001	*	enh86602	intergenic	68.8374	RCN1	1377.62	TRUE	544	98.1504	6756.42	0.0468522	enh86602-RCN1
chr11	32100000	32105000	5001	*	chr11	32110000	32115000	5001	*	enh86603	intergenic	63.5215	RCN1	1377.62	TRUE	544	98.1504	6234.66	0.0432341	enh86603-RCN1
chr11	32100000	32105000	5001	*	chr11	32110000	32115000	5001	*	enh86604	intergenic	56.152	RCN1	1377.62	TRUE	544	98.1504	5511.34	0.0382182	enh86604-RCN1
chr11	32105000	32110000	5001	*	chr11	32110000	32115000	5001	*	enh86605	intergenic	68.6832	RCN1	1377.62	TRUE	544	169.454	11638.7	0.0807079	enh86605-RCN1
chr11	32110000	32115000	5001	*	chr11	32110000	32115000	5001	*	enh86606	promoter	108.9	RCN1	1377.62	TRUE	544	371.892	40498.9	0.280839	enh86606-RCN1
chr11	32125000	32130000	5001	*	chr11	32110000	32115000	5001	*	enh86607	genic	86.2226	RCN1	1377.62	TRUE	544	71.2983	6147.53	0.0426298	enh86607-RCN1
chr11	32125000	32130000	5001	*	chr11	32110000	32115000	5001	*	enh86608	genic	70.8082	RCN1	1377.62	TRUE	544	71.2983	5048.5	0.0350087	enh86608-RCN1
chr11	32130000	32135000	5001	*	chr11	32110000	32115000	5001	*	enh86609	intergenic	73.8949	RCN1	1377.62	TRUE	544	58.1653	4298.12	0.0298052	enh86609-RCN1
chr11	32140000	32145000	5001	*	chr11	32110000	32115000	5001	*	enh86610	intergenic	73.9955	RCN1	1377.62	TRUE	544	56.4387	4176.21	0.0289598	enh86610-RCN1
chr11	3175000	3180000	5001	*	chr11	3235000	3240000	5001	*	enh85383	genic	97.5522	MRGPRG	16.75	TRUE	545	43.0501	4199.63	0.0205754	enh85383-MRGPRG
chr11	3190000	3195000	5001	*	chr11	3235000	3240000	5001	*	enh85388	intergenic	90.2226	MRGPRG	16.75	TRUE	545	59.7533	5391.09	0.0264129	enh85388-MRGPRG
chr11	3215000	3220000	5001	*	chr11	3235000	3240000	5001	*	enh85390	intergenic	70.698	MRGPRG	16.75	TRUE	545	70.4674	4981.91	0.0244081	enh85390-MRGPRG
chr11	3220000	3225000	5001	*	chr11	3235000	3240000	5001	*	enh85391	intergenic	58.2608	MRGPRG	16.75	TRUE	545	82.4794	4805.32	0.0235429	enh85391-MRGPRG
chr11	3225000	3230000	5001	*	chr11	3235000	3240000	5001	*	enh85392	intergenic	69.6792	MRGPRG	16.75	TRUE	545	125.296	8730.51	0.0427739	enh85392-MRGPRG
chr11	3235000	3240000	5001	*	chr11	3235000	3240000	5001	*	enh85393	promoter	70.9634	MRGPRG	16.75	TRUE	545	527.59	37439.6	0.18343	enh85393-MRGPRG
chr11	3240000	3245000	5001	*	chr11	3235000	3240000	5001	*	enh85394	genic	59.2321	MRGPRG	16.75	TRUE	545	277.242	16421.6	0.0804554	enh85394-MRGPRG
chr11	3245000	3250000	5001	*	chr11	3235000	3240000	5001	*	enh85395	intergenic	79.1077	MRGPRG	16.75	TRUE	545	112.674	8913.38	0.0436698	enh85395-MRGPRG
chr11	3245000	3250000	5001	*	chr11	3235000	3240000	5001	*	enh85396	genic	80.8287	MRGPRG	16.75	TRUE	545	112.674	9107.29	0.0446198	enh85396-MRGPRG
chr11	3175000	3180000	5001	*	chr11	3235000	3240000	5001	*	enh85383	genic	97.5522	MRGPRG-AS1	53.5	TRUE	546	43.0501	4199.63	0.0205754	enh85383-MRGPRG-AS1
chr11	3190000	3195000	5001	*	chr11	3235000	3240000	5001	*	enh85388	intergenic	90.2226	MRGPRG-AS1	53.5	TRUE	546	59.7533	5391.09	0.0264129	enh85388-MRGPRG-AS1
chr11	3215000	3220000	5001	*	chr11	3235000	3240000	5001	*	enh85390	intergenic	70.698	MRGPRG-AS1	53.5	TRUE	546	70.4674	4981.91	0.0244081	enh85390-MRGPRG-AS1
chr11	3220000	3225000	5001	*	chr11	3235000	3240000	5001	*	enh85391	intergenic	58.2608	MRGPRG-AS1	53.5	TRUE	546	82.4794	4805.32	0.0235429	enh85391-MRGPRG-AS1
chr11	3225000	3230000	5001	*	chr11	3235000	3240000	5001	*	enh85392	intergenic	69.6792	MRGPRG-AS1	53.5	TRUE	546	125.296	8730.51	0.0427739	enh85392-MRGPRG-AS1
chr11	3235000	3240000	5001	*	chr11	3235000	3240000	5001	*	enh85393	promoter	70.9634	MRGPRG-AS1	53.5	TRUE	546	527.59	37439.6	0.18343	enh85393-MRGPRG-AS1
chr11	3240000	3245000	5001	*	chr11	3235000	3240000	5001	*	enh85394	genic	59.2321	MRGPRG-AS1	53.5	TRUE	546	277.242	16421.6	0.0804554	enh85394-MRGPRG-AS1
chr11	3245000	3250000	5001	*	chr11	3235000	3240000	5001	*	enh85395	intergenic	79.1077	MRGPRG-AS1	53.5	TRUE	546	112.674	8913.38	0.0436698	enh85395-MRGPRG-AS1
chr11	3245000	3250000	5001	*	chr11	3235000	3240000	5001	*	enh85396	genic	80.8287	MRGPRG-AS1	53.5	TRUE	546	112.674	9107.29	0.0446198	enh85396-MRGPRG-AS1
chr11	32365000	32370000	5001	*	chr11	32405000	32410000	5001	*	enh86628	intergenic	64.2029	WT1	1293.62	TRUE	547	35.0814	2252.33	0.0241644	enh86628-WT1
chr11	32385000	32390000	5001	*	chr11	32405000	32410000	5001	*	enh86629	intergenic	68.1615	WT1	1293.62	TRUE	547	45.8764	3127.01	0.0335484	enh86629-WT1
chr11	32395000	32400000	5001	*	chr11	32405000	32410000	5001	*	enh86630	intergenic	66.2416	WT1	1293.62	TRUE	547	111.375	7377.68	0.0791521	enh86630-WT1
chr11	32405000	32410000	5001	*	chr11	32405000	32410000	5001	*	enh86631	intergenic	60.0982	WT1	1293.62	TRUE	547	298.643	17947.9	0.192556	enh86631-WT1
chr11	32410000	32415000	5001	*	chr11	32405000	32410000	5001	*	enh86632	genic	61.509	WT1	1293.62	TRUE	547	175.802	10813.4	0.116012	enh86632-WT1
chr11	32440000	32445000	5001	*	chr11	32405000	32410000	5001	*	enh86633	genic	80.2264	WT1	1293.62	TRUE	547	39.0045	3129.19	0.0335719	enh86633-WT1
chr11	32455000	32460000	5001	*	chr11	32405000	32410000	5001	*	enh86634	promoter	114.926	WT1	1293.62	TRUE	547	30.6735	3525.19	0.0378204	enh86634-WT1
chr11	32440000	32445000	5001	*	chr11	32455000	32460000	5001	*	enh86633	genic	80.2264	WT1-AS	614.5	TRUE	548	54.9158	4405.69	0.0370194	enh86633-WT1-AS
chr11	32455000	32460000	5001	*	chr11	32455000	32460000	5001	*	enh86634	promoter	114.926	WT1-AS	614.5	TRUE	548	442.709	50879	0.427517	enh86634-WT1-AS
chr11	32475000	32480000	5001	*	chr11	32455000	32460000	5001	*	enh86635	intergenic	61.7355	WT1-AS	614.5	TRUE	548	39.6937	2450.51	0.0205907	enh86635-WT1-AS
chr11	32485000	32490000	5001	*	chr11	32455000	32460000	5001	*	enh86636	intergenic	80.8289	WT1-AS	614.5	TRUE	548	36.0457	2913.53	0.0244813	enh86636-WT1-AS
chr11	32490000	32495000	5001	*	chr11	32455000	32460000	5001	*	enh86637	intergenic	58.4316	WT1-AS	614.5	TRUE	548	41.9353	2450.35	0.0205893	enh86637-WT1-AS
chr11	32605000	32610000	5001	*	chr11	32455000	32460000	5001	*	enh86646	promoter	110.11	WT1-AS	614.5	TRUE	548	27.7244	3052.73	0.0256509	enh86646-WT1-AS
chr11	3235000	3240000	5001	*	chr11	3245000	3250000	5001	*	enh85393	promoter	70.9634	MRGPRE	135.75	TRUE	549	112.674	7995.73	0.0360936	enh85393-MRGPRE
chr11	3240000	3245000	5001	*	chr11	3245000	3250000	5001	*	enh85394	genic	59.2321	MRGPRE	135.75	TRUE	549	283.29	16779.9	0.0757461	enh85394-MRGPRE
chr11	3245000	3250000	5001	*	chr11	3245000	3250000	5001	*	enh85395	intergenic	79.1077	MRGPRE	135.75	TRUE	549	568.254	44953.3	0.202924	enh85395-MRGPRE
chr11	3245000	3250000	5001	*	chr11	3245000	3250000	5001	*	enh85396	genic	80.8287	MRGPRE	135.75	TRUE	549	568.254	45931.2	0.207339	enh85396-MRGPRE
chr11	32455000	32460000	5001	*	chr11	32605000	32610000	5001	*	enh86634	promoter	114.926	EIF3M	2001.12	TRUE	550	27.7244	3186.26	0.0254008	enh86634-EIF3M
chr11	32585000	32590000	5001	*	chr11	32605000	32610000	5001	*	enh86644	intergenic	68.1013	EIF3M	2001.12	TRUE	550	50.9411	3469.15	0.027656	enh86644-EIF3M
chr11	32590000	32595000	5001	*	chr11	32605000	32610000	5001	*	enh86645	intergenic	60.2855	EIF3M	2001.12	TRUE	550	58.8544	3548.07	0.0282851	enh86645-EIF3M
chr11	32605000	32610000	5001	*	chr11	32605000	32610000	5001	*	enh86646	promoter	110.11	EIF3M	2001.12	TRUE	550	394.269	43413	0.346087	enh86646-EIF3M
chr11	32610000	32615000	5001	*	chr11	32605000	32610000	5001	*	enh86647	genic	77.2927	EIF3M	2001.12	TRUE	550	132.412	10234.5	0.081589	enh86647-EIF3M
chr11	32615000	32620000	5001	*	chr11	32605000	32610000	5001	*	enh86648	genic	75.4772	EIF3M	2001.12	TRUE	550	83.3744	6292.87	0.0501666	enh86648-EIF3M
chr11	32455000	32460000	5001	*	chr11	32620000	32625000	5001	*	enh86634	promoter	114.926	CCDC73	994.375	TRUE	551	26.999	3102.89	0.0415122	enh86634-CCDC73
chr11	32550000	32555000	5001	*	chr11	32620000	32625000	5001	*	enh86642	intergenic	68.8994	CCDC73	994.375	TRUE	551	22.3872	1542.46	0.0206359	enh86642-CCDC73
chr11	32550000	32555000	5001	*	chr11	32620000	32625000	5001	*	enh86643	intergenic	68.2404	CCDC73	994.375	TRUE	551	22.3872	1527.71	0.0204385	enh86643-CCDC73
chr11	32585000	32590000	5001	*	chr11	32620000	32625000	5001	*	enh86644	intergenic	68.1013	CCDC73	994.375	TRUE	551	27.1192	1846.85	0.0247082	enh86644-CCDC73
chr11	32590000	32595000	5001	*	chr11	32620000	32625000	5001	*	enh86645	intergenic	60.2855	CCDC73	994.375	TRUE	551	25.5721	1541.63	0.0206248	enh86645-CCDC73
chr11	32605000	32610000	5001	*	chr11	32620000	32625000	5001	*	enh86646	promoter	110.11	CCDC73	994.375	TRUE	551	51.6416	5686.26	0.0760739	enh86646-CCDC73
chr11	32610000	32615000	5001	*	chr11	32620000	32625000	5001	*	enh86647	genic	77.2927	CCDC73	994.375	TRUE	551	76.3784	5903.49	0.0789801	enh86647-CCDC73
chr11	32615000	32620000	5001	*	chr11	32620000	32625000	5001	*	enh86648	genic	75.4772	CCDC73	994.375	TRUE	551	132.952	10034.8	0.134252	enh86648-CCDC73
chr11	32830000	32835000	5001	*	chr11	32850000	32855000	5001	*	enh86652	intergenic	67.5438	PRRG4	1638.5	TRUE	552	54.3256	3669.36	0.0300148	enh86652-PRRG4
chr11	32835000	32840000	5001	*	chr11	32850000	32855000	5001	*	enh86653	intergenic	58.0246	PRRG4	1638.5	TRUE	552	66.9194	3882.97	0.0317621	enh86653-PRRG4
chr11	32845000	32850000	5001	*	chr11	32850000	32855000	5001	*	enh86654	intergenic	61.7033	PRRG4	1638.5	TRUE	552	153.201	9453	0.077324	enh86654-PRRG4
chr11	32850000	32855000	5001	*	chr11	32850000	32855000	5001	*	enh86655	promoter	101.95	PRRG4	1638.5	TRUE	552	359.024	36602.4	0.299402	enh86655-PRRG4
chr11	32865000	32870000	5001	*	chr11	32850000	32855000	5001	*	enh86656	genic	76.2324	PRRG4	1638.5	TRUE	552	77.5923	5915.05	0.0483842	enh86656-PRRG4
chr11	32870000	32875000	5001	*	chr11	32850000	32855000	5001	*	enh86657	genic	65.1001	PRRG4	1638.5	TRUE	552	50.3907	3280.44	0.0268335	enh86657-PRRG4
chr11	32870000	32875000	5001	*	chr11	32850000	32855000	5001	*	enh86658	genic	81.5557	PRRG4	1638.5	TRUE	552	50.3907	4109.65	0.0336163	enh86658-PRRG4
chr11	32910000	32915000	5001	*	chr11	32850000	32855000	5001	*	enh86660	promoter	126.863	PRRG4	1638.5	TRUE	552	34.4198	4366.59	0.035718	enh86660-PRRG4
chr11	32920000	32925000	5001	*	chr11	32850000	32855000	5001	*	enh86661	genic	74.6588	PRRG4	1638.5	TRUE	552	33.0306	2466.02	0.0201717	enh86661-PRRG4
chr11	32850000	32855000	5001	*	chr11	32910000	32915000	5001	*	enh86655	promoter	101.95	QSER1	3279.75	TRUE	553	34.4198	3509.09	0.0239777	enh86655-QSER1
chr11	32870000	32875000	5001	*	chr11	32910000	32915000	5001	*	enh86658	genic	81.5557	QSER1	3279.75	TRUE	553	40.5352	3305.88	0.0225892	enh86658-QSER1
chr11	32905000	32910000	5001	*	chr11	32910000	32915000	5001	*	enh86659	intergenic	60.6299	QSER1	3279.75	TRUE	553	183.893	11149.4	0.0761842	enh86659-QSER1
chr11	32910000	32915000	5001	*	chr11	32910000	32915000	5001	*	enh86660	promoter	126.863	QSER1	3279.75	TRUE	553	479.97	60890.4	0.416066	enh86660-QSER1
chr11	32920000	32925000	5001	*	chr11	32910000	32915000	5001	*	enh86661	genic	74.6588	QSER1	3279.75	TRUE	553	71.9685	5373.08	0.0367144	enh86661-QSER1
chr11	32920000	32925000	5001	*	chr11	32910000	32915000	5001	*	enh86662	genic	70.5288	QSER1	3279.75	TRUE	553	71.9685	5075.85	0.0346834	enh86662-QSER1
chr11	33030000	33035000	5001	*	chr11	33035000	33040000	5001	*	enh86664	intergenic	71.3453	DEPDC7	364.5	TRUE	554	161.164	11498.3	0.0955779	enh86664-DEPDC7
chr11	33035000	33040000	5001	*	chr11	33035000	33040000	5001	*	enh86665	promoter	91.6805	DEPDC7	364.5	TRUE	554	478.768	43893.7	0.36486	enh86665-DEPDC7
chr11	33045000	33050000	5001	*	chr11	33035000	33040000	5001	*	enh86666	genic	61.0488	DEPDC7	364.5	TRUE	554	105.111	6416.87	0.0533394	enh86666-DEPDC7
chr11	33060000	33065000	5001	*	chr11	33035000	33040000	5001	*	enh86667	promoter	115.565	DEPDC7	364.5	TRUE	554	44.6168	5156.15	0.0428598	enh86667-DEPDC7
chr11	33070000	33075000	5001	*	chr11	33035000	33040000	5001	*	enh86668	genic	82.7457	DEPDC7	364.5	TRUE	554	41.4744	3431.83	0.0285266	enh86668-DEPDC7
chr11	33085000	33090000	5001	*	chr11	33035000	33040000	5001	*	enh86669	genic	93.2776	DEPDC7	364.5	TRUE	554	30.8962	2881.92	0.0239556	enh86669-DEPDC7
chr11	33030000	33035000	5001	*	chr11	33060000	33065000	5001	*	enh86664	intergenic	71.3453	TCP11L1	2306.25	TRUE	555	48.7866	3480.69	0.0273007	enh86664-TCP11L1
chr11	33035000	33040000	5001	*	chr11	33060000	33065000	5001	*	enh86665	promoter	91.6805	TCP11L1	2306.25	TRUE	555	44.6168	4090.49	0.0320836	enh86665-TCP11L1
chr11	33045000	33050000	5001	*	chr11	33060000	33065000	5001	*	enh86666	genic	61.0488	TCP11L1	2306.25	TRUE	555	85.3456	5210.25	0.0408664	enh86666-TCP11L1
chr11	33060000	33065000	5001	*	chr11	33060000	33065000	5001	*	enh86667	promoter	115.565	TCP11L1	2306.25	TRUE	555	452.245	52263.8	0.409929	enh86667-TCP11L1
chr11	33070000	33075000	5001	*	chr11	33060000	33065000	5001	*	enh86668	genic	82.7457	TCP11L1	2306.25	TRUE	555	102.731	8500.56	0.0666739	enh86668-TCP11L1
chr11	33085000	33090000	5001	*	chr11	33060000	33065000	5001	*	enh86669	genic	93.2776	TCP11L1	2306.25	TRUE	555	44.5324	4153.87	0.0325807	enh86669-TCP11L1
chr11	33085000	33090000	5001	*	chr11	33060000	33065000	5001	*	enh86670	genic	68.2464	TCP11L1	2306.25	TRUE	555	44.5324	3039.17	0.0238376	enh86670-TCP11L1
chr11	32910000	32915000	5001	*	chr11	33095000	33100000	5001	*	enh86660	promoter	126.863	LINC00294	31.625	TRUE	556	15.8466	2010.34	0.0275812	enh86660-LINC00294
chr11	32965000	32970000	5001	*	chr11	33095000	33100000	5001	*	enh86663	genic	68.2621	LINC00294	31.625	TRUE	556	25.4077	1734.38	0.0237951	enh86663-LINC00294
chr11	33030000	33035000	5001	*	chr11	33095000	33100000	5001	*	enh86664	intergenic	71.3453	LINC00294	31.625	TRUE	556	29.4219	2099.11	0.0287991	enh86664-LINC00294
chr11	33035000	33040000	5001	*	chr11	33095000	33100000	5001	*	enh86665	promoter	91.6805	LINC00294	31.625	TRUE	556	22.8327	2093.31	0.0287196	enh86665-LINC00294
chr11	33045000	33050000	5001	*	chr11	33095000	33100000	5001	*	enh86666	genic	61.0488	LINC00294	31.625	TRUE	556	31.5436	1925.7	0.0264199	enh86666-LINC00294
chr11	33060000	33065000	5001	*	chr11	33095000	33100000	5001	*	enh86667	promoter	115.565	LINC00294	31.625	TRUE	556	31.9013	3686.68	0.0505799	enh86667-LINC00294
chr11	33070000	33075000	5001	*	chr11	33095000	33100000	5001	*	enh86668	genic	82.7457	LINC00294	31.625	TRUE	556	24.9971	2068.4	0.0283778	enh86668-LINC00294
chr11	33085000	33090000	5001	*	chr11	33095000	33100000	5001	*	enh86669	genic	93.2776	LINC00294	31.625	TRUE	556	79.3121	7398.04	0.101499	enh86669-LINC00294
chr11	33085000	33090000	5001	*	chr11	33095000	33100000	5001	*	enh86670	genic	68.2464	LINC00294	31.625	TRUE	556	79.3121	5412.76	0.0742613	enh86670-LINC00294
chr11	33085000	33090000	5001	*	chr11	33160000	33165000	5001	*	enh86669	genic	93.2776	CSTF3	1767.12	TRUE	557	19.0685	1778.67	0.0266019	enh86669-CSTF3
chr11	33180000	33185000	5001	*	chr11	33160000	33165000	5001	*	enh86671	promoter	108.389	CSTF3	1767.12	TRUE	557	41.4158	4489.03	0.0671385	enh86671-CSTF3
chr11	33190000	33195000	5001	*	chr11	33160000	33165000	5001	*	enh86672	genic	67.2489	CSTF3	1767.12	TRUE	557	22.4162	1507.46	0.0225458	enh86672-CSTF3
chr11	33200000	33205000	5001	*	chr11	33160000	33165000	5001	*	enh86673	genic	89.1278	CSTF3	1767.12	TRUE	557	20.5676	1833.14	0.0274167	enh86673-CSTF3
chr11	33215000	33220000	5001	*	chr11	33160000	33165000	5001	*	enh86675	intergenic	72.1032	CSTF3	1767.12	TRUE	557	22.5506	1625.97	0.0243182	enh86675-CSTF3
chr11	33215000	33220000	5001	*	chr11	33160000	33165000	5001	*	enh86676	intergenic	93.4507	CSTF3	1767.12	TRUE	557	22.5506	2107.37	0.031518	enh86676-CSTF3
chr11	33230000	33235000	5001	*	chr11	33160000	33165000	5001	*	enh86677	intergenic	90.663	CSTF3	1767.12	TRUE	557	19.1454	1735.78	0.0259605	enh86677-CSTF3
chr11	33230000	33235000	5001	*	chr11	33160000	33165000	5001	*	enh86678	intergenic	78.5012	CSTF3	1767.12	TRUE	557	19.1454	1502.94	0.0224781	enh86678-CSTF3
chr11	33275000	33280000	5001	*	chr11	33160000	33165000	5001	*	enh86683	promoter	140.375	CSTF3	1767.12	TRUE	557	19.0828	2678.75	0.0400637	enh86683-CSTF3
chr11	33180000	33185000	5001	*	chr11	33180000	33185000	5001	*	enh86671	promoter	108.389	CSTF3-AS1	1504	TRUE	558	390.109	42283.6	0.305084	enh86671-CSTF3-AS1
chr11	33190000	33195000	5001	*	chr11	33180000	33185000	5001	*	enh86672	genic	67.2489	CSTF3-AS1	1504	TRUE	558	72.6971	4888.8	0.0352736	enh86672-CSTF3-AS1
chr11	33200000	33205000	5001	*	chr11	33180000	33185000	5001	*	enh86673	genic	89.1278	CSTF3-AS1	1504	TRUE	558	35.5963	3172.61	0.022891	enh86673-CSTF3-AS1
chr11	33215000	33220000	5001	*	chr11	33180000	33185000	5001	*	enh86675	intergenic	72.1032	CSTF3-AS1	1504	TRUE	558	40.7976	2941.63	0.0212244	enh86675-CSTF3-AS1
chr11	33215000	33220000	5001	*	chr11	33180000	33185000	5001	*	enh86676	intergenic	93.4507	CSTF3-AS1	1504	TRUE	558	40.7976	3812.56	0.0275083	enh86676-CSTF3-AS1
chr11	33230000	33235000	5001	*	chr11	33180000	33185000	5001	*	enh86677	intergenic	90.663	CSTF3-AS1	1504	TRUE	558	36.3975	3299.9	0.0238094	enh86677-CSTF3-AS1
chr11	33230000	33235000	5001	*	chr11	33180000	33185000	5001	*	enh86678	intergenic	78.5012	CSTF3-AS1	1504	TRUE	558	36.3975	2857.24	0.0206155	enh86678-CSTF3-AS1
chr11	33275000	33280000	5001	*	chr11	33180000	33185000	5001	*	enh86683	promoter	140.375	CSTF3-AS1	1504	TRUE	558	43.5951	6119.66	0.0441545	enh86683-CSTF3-AS1
chr11	33180000	33185000	5001	*	chr11	33275000	33280000	5001	*	enh86671	promoter	108.389	HIPK3	7029.5	TRUE	559	43.5951	4725.25	0.0300878	enh86671-HIPK3
chr11	33190000	33195000	5001	*	chr11	33275000	33280000	5001	*	enh86672	genic	67.2489	HIPK3	7029.5	TRUE	559	47.5215	3195.77	0.020349	enh86672-HIPK3
chr11	33200000	33205000	5001	*	chr11	33275000	33280000	5001	*	enh86673	genic	89.1278	HIPK3	7029.5	TRUE	559	44.2369	3942.74	0.0251052	enh86673-HIPK3
chr11	33215000	33220000	5001	*	chr11	33275000	33280000	5001	*	enh86676	intergenic	93.4507	HIPK3	7029.5	TRUE	559	39.8977	3728.47	0.0237409	enh86676-HIPK3
chr11	33230000	33235000	5001	*	chr11	33275000	33280000	5001	*	enh86677	intergenic	90.663	HIPK3	7029.5	TRUE	559	49.6071	4497.52	0.0286378	enh86677-HIPK3
chr11	33230000	33235000	5001	*	chr11	33275000	33280000	5001	*	enh86678	intergenic	78.5012	HIPK3	7029.5	TRUE	559	49.6071	3894.21	0.0247963	enh86678-HIPK3
chr11	33235000	33240000	5001	*	chr11	33275000	33280000	5001	*	enh86679	intergenic	85.1109	HIPK3	7029.5	TRUE	559	39.8894	3395.02	0.0216177	enh86679-HIPK3
chr11	33240000	33245000	5001	*	chr11	33275000	33280000	5001	*	enh86680	intergenic	67.7276	HIPK3	7029.5	TRUE	559	53.2105	3603.82	0.0229472	enh86680-HIPK3
chr11	33245000	33250000	5001	*	chr11	33275000	33280000	5001	*	enh86681	intergenic	63.8492	HIPK3	7029.5	TRUE	559	58.9964	3766.87	0.0239854	enh86681-HIPK3
chr11	33255000	33260000	5001	*	chr11	33275000	33280000	5001	*	enh86682	intergenic	60.008	HIPK3	7029.5	TRUE	559	79.6774	4781.28	0.0304447	enh86682-HIPK3
chr11	33275000	33280000	5001	*	chr11	33275000	33280000	5001	*	enh86683	promoter	140.375	HIPK3	7029.5	TRUE	559	397.913	55857.1	0.355668	enh86683-HIPK3
chr11	33285000	33290000	5001	*	chr11	33275000	33280000	5001	*	enh86684	genic	70.2444	HIPK3	7029.5	TRUE	559	80.3315	5642.84	0.0359306	enh86684-HIPK3
chr11	33285000	33290000	5001	*	chr11	33275000	33280000	5001	*	enh86685	genic	67.979	HIPK3	7029.5	TRUE	559	80.3315	5460.86	0.0347718	enh86685-HIPK3
chr11	33535000	33540000	5001	*	chr11	33560000	33565000	5001	*	enh86700	intergenic	60.449	KIAA1549L	595.5	TRUE	560	39.6394	2396.16	0.0269138	enh86700-KIAA1549L
chr11	33550000	33555000	5001	*	chr11	33560000	33565000	5001	*	enh86701	intergenic	58.4403	KIAA1549L	595.5	TRUE	560	79.3891	4639.52	0.0521114	enh86701-KIAA1549L
chr11	33560000	33565000	5001	*	chr11	33560000	33565000	5001	*	enh86702	promoter	59.061	KIAA1549L	595.5	TRUE	560	470.87	27810.1	0.312365	enh86702-KIAA1549L
chr11	33580000	33585000	5001	*	chr11	33560000	33565000	5001	*	enh86703	genic	69.3124	KIAA1549L	595.5	TRUE	560	51.6406	3579.33	0.0402033	enh86703-KIAA1549L
chr11	33710000	33715000	5001	*	chr11	33715000	33720000	5001	*	enh86709	intergenic	70.0266	C11orf91	269.125	TRUE	561	198.158	13876.3	0.0944053	enh86709-C11orf91
chr11	33710000	33715000	5001	*	chr11	33715000	33720000	5001	*	enh86710	intergenic	62.7472	C11orf91	269.125	TRUE	561	198.158	12433.8	0.0845917	enh86710-C11orf91
chr11	33715000	33720000	5001	*	chr11	33715000	33720000	5001	*	enh86711	intergenic	68.1677	C11orf91	269.125	TRUE	561	493.763	33658.7	0.228992	enh86711-C11orf91
chr11	33720000	33725000	5001	*	chr11	33715000	33720000	5001	*	enh86712	promoter	87.9327	C11orf91	269.125	TRUE	561	191.401	16830.4	0.114503	enh86712-C11orf91
chr11	33710000	33715000	5001	*	chr11	33720000	33725000	5001	*	enh86709	intergenic	70.0266	CD59	819.875	TRUE	562	81.285	5692.11	0.0438407	enh86709-CD59
chr11	33710000	33715000	5001	*	chr11	33720000	33725000	5001	*	enh86710	intergenic	62.7472	CD59	819.875	TRUE	562	81.285	5100.4	0.0392834	enh86710-CD59
chr11	33715000	33720000	5001	*	chr11	33720000	33725000	5001	*	enh86711	intergenic	68.1677	CD59	819.875	TRUE	562	191.401	13047.4	0.100491	enh86711-CD59
chr11	33720000	33725000	5001	*	chr11	33720000	33725000	5001	*	enh86712	promoter	87.9327	CD59	819.875	TRUE	562	359.571	31618.1	0.243523	enh86712-CD59
chr11	33740000	33745000	5001	*	chr11	33720000	33725000	5001	*	enh86713	genic	89.2313	CD59	819.875	TRUE	562	58.7677	5243.91	0.0403887	enh86713-CD59
chr11	33750000	33755000	5001	*	chr11	33720000	33725000	5001	*	enh86714	genic	87.4458	CD59	819.875	TRUE	562	34.2944	2998.9	0.0230976	enh86714-CD59
chr11	33755000	33760000	5001	*	chr11	33720000	33725000	5001	*	enh86715	promoter	83.7235	CD59	819.875	TRUE	562	34.612	2897.83	0.0223192	enh86715-CD59
chr11	33720000	33725000	5001	*	chr11	33760000	33765000	5001	*	enh86712	promoter	87.9327	FBXO3	611.375	TRUE	563	40.3897	3551.57	0.0310262	enh86712-FBXO3
chr11	33740000	33745000	5001	*	chr11	33760000	33765000	5001	*	enh86713	genic	89.2313	FBXO3	611.375	TRUE	563	48.247	4305.14	0.0376093	enh86713-FBXO3
chr11	33750000	33755000	5001	*	chr11	33760000	33765000	5001	*	enh86714	genic	87.4458	FBXO3	611.375	TRUE	563	74.6801	6530.46	0.0570496	enh86714-FBXO3
chr11	33755000	33760000	5001	*	chr11	33760000	33765000	5001	*	enh86715	promoter	83.7235	FBXO3	611.375	TRUE	563	166.866	13970.6	0.122046	enh86715-FBXO3
chr11	33760000	33765000	5001	*	chr11	33760000	33765000	5001	*	enh86716	genic	57.9066	FBXO3	611.375	TRUE	563	342.396	19827	0.173207	enh86716-FBXO3
chr11	3400000	3405000	5001	*	chr11	3375000	3380000	5001	*	enh85399	promoter	110.666	ZNF195	1422.62	TRUE	564	68.5322	7584.2	0.0912273	enh85399-ZNF195
chr11	3415000	3420000	5001	*	chr11	3375000	3380000	5001	*	enh85400	genic	63.914	ZNF195	1422.62	TRUE	564	48.8088	3119.56	0.037524	enh85400-ZNF195
chr11	3425000	3430000	5001	*	chr11	3375000	3380000	5001	*	enh85401	genic	70.2362	ZNF195	1422.62	TRUE	564	46.1677	3242.64	0.0390045	enh85401-ZNF195
chr11	3430000	3435000	5001	*	chr11	3375000	3380000	5001	*	enh85402	genic	63.0545	ZNF195	1422.62	TRUE	564	43.9442	2770.88	0.0333298	enh85402-ZNF195
chr11	3435000	3440000	5001	*	chr11	3375000	3380000	5001	*	enh85403	intergenic	71.8376	ZNF195	1422.62	TRUE	564	31.5366	2265.51	0.027251	enh85403-ZNF195
chr11	3440000	3445000	5001	*	chr11	3375000	3380000	5001	*	enh85404	intergenic	117.956	ZNF195	1422.62	TRUE	564	21.9025	2583.55	0.0310765	enh85404-ZNF195
chr11	33750000	33755000	5001	*	chr11	33795000	33800000	5001	*	enh86714	genic	87.4458	FBXO3-AS1	248.875	TRUE	565	31.4074	2746.45	0.0228868	enh86714-FBXO3-AS1
chr11	33795000	33800000	5001	*	chr11	33795000	33800000	5001	*	enh86717	promoter	94.1183	FBXO3-AS1	248.875	TRUE	565	442.295	41628.1	0.346897	enh86717-FBXO3-AS1
chr11	33820000	33825000	5001	*	chr11	33795000	33800000	5001	*	enh86718	intergenic	58.19	FBXO3-AS1	248.875	TRUE	565	49.2341	2864.93	0.0238742	enh86718-FBXO3-AS1
chr11	33855000	33860000	5001	*	chr11	33880000	33885000	5001	*	enh86722	intergenic	61.6815	LMO2	4000.12	TRUE	566	51.8515	3198.28	0.0229146	enh86722-LMO2
chr11	33875000	33880000	5001	*	chr11	33880000	33885000	5001	*	enh86723	intergenic	67.2336	LMO2	4000.12	TRUE	566	144.815	9736.43	0.0697582	enh86723-LMO2
chr11	33890000	33895000	5001	*	chr11	33880000	33885000	5001	*	enh86724	genic	124.923	LMO2	4000.12	TRUE	566	71.5308	8935.81	0.064022	enh86724-LMO2
chr11	33905000	33910000	5001	*	chr11	33880000	33885000	5001	*	enh86725	genic	74.4229	LMO2	4000.12	TRUE	566	50.7799	3779.19	0.0270766	enh86725-LMO2
chr11	33910000	33915000	5001	*	chr11	33880000	33885000	5001	*	enh86726	promoter	93.7483	LMO2	4000.12	TRUE	566	44.6805	4188.72	0.0300108	enh86726-LMO2
chr11	33915000	33920000	5001	*	chr11	33880000	33885000	5001	*	enh86727	promoter	102.246	LMO2	4000.12	TRUE	566	46.1313	4716.76	0.033794	enh86727-LMO2
chr11	33915000	33920000	5001	*	chr11	33880000	33885000	5001	*	enh86728	intergenic	80.9834	LMO2	4000.12	TRUE	566	46.1313	3735.87	0.0267662	enh86728-LMO2
chr11	33930000	33935000	5001	*	chr11	33880000	33885000	5001	*	enh86730	intergenic	87.0871	LMO2	4000.12	TRUE	566	38.15	3322.37	0.0238037	enh86730-LMO2
chr11	33950000	33955000	5001	*	chr11	33880000	33885000	5001	*	enh86733	intergenic	86.7737	LMO2	4000.12	TRUE	566	41.3468	3587.82	0.0257055	enh86733-LMO2
chr11	33980000	33985000	5001	*	chr11	33880000	33885000	5001	*	enh86737	intergenic	78.3447	LMO2	4000.12	TRUE	566	49.6584	3890.48	0.0278739	enh86737-LMO2
chr11	33990000	33995000	5001	*	chr11	33880000	33885000	5001	*	enh86738	intergenic	63.5745	LMO2	4000.12	TRUE	566	92.6016	5887.1	0.042179	enh86738-LMO2
chr11	33995000	34000000	5001	*	chr11	33880000	33885000	5001	*	enh86739	intergenic	57.3792	LMO2	4000.12	TRUE	566	69.739	4001.57	0.0286699	enh86739-LMO2
chr11	34005000	34010000	5001	*	chr11	33880000	33885000	5001	*	enh86740	intergenic	88.1805	LMO2	4000.12	TRUE	566	52.2931	4611.23	0.0330379	enh86740-LMO2
chr11	34005000	34010000	5001	*	chr11	33880000	33885000	5001	*	enh86741	intergenic	67.3305	LMO2	4000.12	TRUE	566	52.2931	3520.92	0.0252262	enh86741-LMO2
chr11	3400000	3405000	5001	*	chr11	3400000	3405000	5001	*	enh85399	promoter	110.666	TSSC2	232	TRUE	567	472.06	52241.1	0.346189	enh85399-TSSC2
chr11	3415000	3420000	5001	*	chr11	3400000	3405000	5001	*	enh85400	genic	63.914	TSSC2	232	TRUE	567	93.3403	5965.75	0.0395336	enh85400-TSSC2
chr11	3425000	3430000	5001	*	chr11	3400000	3405000	5001	*	enh85401	genic	70.2362	TSSC2	232	TRUE	567	56.1007	3940.3	0.0261114	enh85401-TSSC2
chr11	3435000	3440000	5001	*	chr11	3400000	3405000	5001	*	enh85403	intergenic	71.8376	TSSC2	232	TRUE	567	52.6872	3784.92	0.0250817	enh85403-TSSC2
chr11	3440000	3445000	5001	*	chr11	3400000	3405000	5001	*	enh85404	intergenic	117.956	TSSC2	232	TRUE	567	30.269	3570.42	0.0236603	enh85404-TSSC2
chr11	34065000	34070000	5001	*	chr11	34070000	34075000	5001	*	enh86745	intergenic	79.1793	CAPRIN1	5273.12	TRUE	568	193.118	15290.9	0.0759795	enh86745-CAPRIN1
chr11	34070000	34075000	5001	*	chr11	34070000	34075000	5001	*	enh86746	promoter	127.983	CAPRIN1	5273.12	TRUE	568	608.983	77939.7	0.387277	enh86746-CAPRIN1
chr11	34075000	34080000	5001	*	chr11	34070000	34075000	5001	*	enh86747	genic	98.0095	CAPRIN1	5273.12	TRUE	568	179.403	17583.2	0.0873698	enh86747-CAPRIN1
chr11	34080000	34085000	5001	*	chr11	34070000	34075000	5001	*	enh86748	genic	62.7465	CAPRIN1	5273.12	TRUE	568	83.2066	5220.92	0.0259424	enh86748-CAPRIN1
chr11	34085000	34090000	5001	*	chr11	34070000	34075000	5001	*	enh86749	genic	67.8936	CAPRIN1	5273.12	TRUE	568	62.2644	4227.36	0.0210055	enh86749-CAPRIN1
chr11	3400000	3405000	5001	*	chr11	3410000	3415000	5001	*	enh85399	promoter	110.666	OR7E12P	5	TRUE	569	148.573	16442	0.139223	enh85399-OR7E12P
chr11	3415000	3420000	5001	*	chr11	3410000	3415000	5001	*	enh85400	genic	63.914	OR7E12P	5	TRUE	569	240.808	15391	0.130324	enh85400-OR7E12P
chr11	3425000	3430000	5001	*	chr11	3410000	3415000	5001	*	enh85401	genic	70.2362	OR7E12P	5	TRUE	569	90.8476	6380.79	0.0540297	enh85401-OR7E12P
chr11	3430000	3435000	5001	*	chr11	3410000	3415000	5001	*	enh85402	genic	63.0545	OR7E12P	5	TRUE	569	46.3692	2923.79	0.0247573	enh85402-OR7E12P
chr11	3435000	3440000	5001	*	chr11	3410000	3415000	5001	*	enh85403	intergenic	71.8376	OR7E12P	5	TRUE	569	48.8062	3506.12	0.0296882	enh85403-OR7E12P
chr11	3440000	3445000	5001	*	chr11	3410000	3415000	5001	*	enh85404	intergenic	117.956	OR7E12P	5	TRUE	569	44.778	5281.85	0.0447243	enh85404-OR7E12P
chr11	34070000	34075000	5001	*	chr11	34125000	34130000	5001	*	enh86746	promoter	127.983	NAT10	1512.25	TRUE	570	27.9592	3578.31	0.0241524	enh86746-NAT10
chr11	34105000	34110000	5001	*	chr11	34125000	34130000	5001	*	enh86750	genic	75.1627	NAT10	1512.25	TRUE	570	54.6097	4104.61	0.0277048	enh86750-NAT10
chr11	34125000	34130000	5001	*	chr11	34125000	34130000	5001	*	enh86751	promoter	112.963	NAT10	1512.25	TRUE	570	414.554	46829.2	0.316081	enh86751-NAT10
chr11	34150000	34155000	5001	*	chr11	34170000	34175000	5001	*	enh86752	genic	63.0353	ABTB2	4451.38	TRUE	571	80.0431	5045.54	0.0350293	enh86752-ABTB2
chr11	34170000	34175000	5001	*	chr11	34170000	34175000	5001	*	enh86753	intergenic	66.1318	ABTB2	4451.38	TRUE	571	398.182	26332.5	0.182817	enh86753-ABTB2
chr11	34175000	34180000	5001	*	chr11	34170000	34175000	5001	*	enh86754	genic	88.1535	ABTB2	4451.38	TRUE	571	189.82	16733.3	0.116173	enh86754-ABTB2
chr11	34180000	34185000	5001	*	chr11	34170000	34175000	5001	*	enh86755	genic	63.8362	ABTB2	4451.38	TRUE	571	94.8596	6055.48	0.0420409	enh86755-ABTB2
chr11	34445000	34450000	5001	*	chr11	34460000	34465000	5001	*	enh86787	intergenic	71.7888	CAT	1882.62	TRUE	572	72.4678	5202.38	0.0276907	enh86787-CAT
chr11	34445000	34450000	5001	*	chr11	34460000	34465000	5001	*	enh86788	intergenic	82.4958	CAT	1882.62	TRUE	572	72.4678	5978.29	0.0318207	enh86788-CAT
chr11	34450000	34455000	5001	*	chr11	34460000	34465000	5001	*	enh86789	intergenic	86.5284	CAT	1882.62	TRUE	572	100.628	8707.15	0.0463456	enh86789-CAT
chr11	34460000	34465000	5001	*	chr11	34460000	34465000	5001	*	enh86790	promoter	118.849	CAT	1882.62	TRUE	572	552.237	65633	0.349345	enh86790-CAT
chr11	34470000	34475000	5001	*	chr11	34460000	34465000	5001	*	enh86791	genic	59.8144	CAT	1882.62	TRUE	572	91.5236	5474.43	0.0291388	enh86791-CAT
chr11	34470000	34475000	5001	*	chr11	34460000	34465000	5001	*	enh86792	genic	70.227	CAT	1882.62	TRUE	572	91.5236	6427.43	0.0342114	enh86792-CAT
chr11	34460000	34465000	5001	*	chr11	34500000	34505000	5001	*	enh86790	promoter	118.849	ELF5	374.625	TRUE	573	24.8317	2951.23	0.0250022	enh86790-ELF5
chr11	34485000	34490000	5001	*	chr11	34500000	34505000	5001	*	enh86793	genic	71.1434	ELF5	374.625	TRUE	573	73.3196	5216.21	0.0441907	enh86793-ELF5
chr11	34510000	34515000	5001	*	chr11	34500000	34505000	5001	*	enh86794	genic	61.0822	ELF5	374.625	TRUE	573	99.5954	6083.51	0.0515383	enh86794-ELF5
chr11	34520000	34525000	5001	*	chr11	34500000	34505000	5001	*	enh86795	genic	74.2124	ELF5	374.625	TRUE	573	50.1322	3720.43	0.0315187	enh86795-ELF5
chr11	34520000	34525000	5001	*	chr11	34500000	34505000	5001	*	enh86796	genic	63.7692	ELF5	374.625	TRUE	573	50.1322	3196.89	0.0270834	enh86796-ELF5
chr11	34620000	34625000	5001	*	chr11	34640000	34645000	5001	*	enh86803	intergenic	66.8603	EHF	489.625	TRUE	574	55.7446	3727.1	0.0274183	enh86803-EHF
chr11	34625000	34630000	5001	*	chr11	34640000	34645000	5001	*	enh86804	intergenic	63.3409	EHF	489.625	TRUE	574	44.8673	2841.93	0.0209066	enh86804-EHF
chr11	34635000	34640000	5001	*	chr11	34640000	34645000	5001	*	enh86805	intergenic	87.4965	EHF	489.625	TRUE	574	182.99	16011	0.117784	enh86805-EHF
chr11	34635000	34640000	5001	*	chr11	34640000	34645000	5001	*	enh86806	intergenic	81.1368	EHF	489.625	TRUE	574	182.99	14847.2	0.109223	enh86806-EHF
chr11	34640000	34645000	5001	*	chr11	34640000	34645000	5001	*	enh86807	intergenic	58.6542	EHF	489.625	TRUE	574	473.715	27785.4	0.204402	enh86807-EHF
chr11	34655000	34660000	5001	*	chr11	34640000	34645000	5001	*	enh86808	genic	67.7424	EHF	489.625	TRUE	574	77.1622	5227.15	0.0384534	enh86808-EHF
chr11	34670000	34675000	5001	*	chr11	34640000	34645000	5001	*	enh86809	genic	67.8223	EHF	489.625	TRUE	574	50.5709	3429.84	0.0252315	enh86809-EHF
chr11	34685000	34690000	5001	*	chr11	34640000	34645000	5001	*	enh86811	intergenic	66.4565	EHF	489.625	TRUE	574	41.6955	2770.94	0.0203843	enh86811-EHF
chr11	34595000	34600000	5001	*	chr11	34900000	34905000	5001	*	enh86801	intergenic	60.5881	APIP	1498.88	TRUE	575	33.0633	2003.24	0.0243901	enh86801-APIP
chr11	34605000	34610000	5001	*	chr11	34900000	34905000	5001	*	enh86802	intergenic	69.0489	APIP	1498.88	TRUE	575	32.3357	2232.75	0.0271844	enh86802-APIP
chr11	34860000	34865000	5001	*	chr11	34900000	34905000	5001	*	enh86813	intergenic	72.4112	APIP	1498.88	TRUE	575	29.8148	2158.93	0.0262856	enh86813-APIP
chr11	34885000	34890000	5001	*	chr11	34900000	34905000	5001	*	enh86814	intergenic	66.9921	APIP	1498.88	TRUE	575	63.8358	4276.49	0.0520677	enh86814-APIP
chr11	34885000	34890000	5001	*	chr11	34900000	34905000	5001	*	enh86815	intergenic	61.549	APIP	1498.88	TRUE	575	63.8358	3929.03	0.0478372	enh86815-APIP
chr11	34935000	34940000	5001	*	chr11	34900000	34905000	5001	*	enh86817	promoter	115.584	APIP	1498.88	TRUE	575	19.4952	2253.34	0.0274351	enh86817-APIP
chr11	34930000	34935000	5001	*	chr11	34935000	34940000	5001	*	enh86816	genic	69.301	PDHX	2043.5	TRUE	576	132.483	9181.19	0.0614152	enh86816-PDHX
chr11	34935000	34940000	5001	*	chr11	34935000	34940000	5001	*	enh86817	promoter	115.584	PDHX	2043.5	TRUE	576	362.084	41851.1	0.279952	enh86817-PDHX
chr11	34945000	34950000	5001	*	chr11	34935000	34940000	5001	*	enh86818	genic	64.7837	PDHX	2043.5	TRUE	576	52.9467	3430.08	0.0229447	enh86818-PDHX
chr11	35100000	35105000	5001	*	chr11	35150000	35155000	5001	*	enh86838	intergenic	120.715	LOC100507144	41.75	TRUE	577	34.3897	4151.35	0.025961	enh86838-LOC100507144
chr11	35110000	35115000	5001	*	chr11	35150000	35155000	5001	*	enh86840	intergenic	64.0566	LOC100507144	41.75	TRUE	577	53.6011	3433.5	0.0214719	enh86840-LOC100507144
chr11	35125000	35130000	5001	*	chr11	35150000	35155000	5001	*	enh86842	intergenic	69.4945	LOC100507144	41.75	TRUE	577	52.8218	3670.83	0.022956	enh86842-LOC100507144
chr11	35125000	35130000	5001	*	chr11	35150000	35155000	5001	*	enh86843	intergenic	61.0389	LOC100507144	41.75	TRUE	577	52.8218	3224.18	0.0201628	enh86843-LOC100507144
chr11	35130000	35135000	5001	*	chr11	35150000	35155000	5001	*	enh86844	intergenic	77.8585	LOC100507144	41.75	TRUE	577	75.4683	5875.84	0.0367453	enh86844-LOC100507144
chr11	35135000	35140000	5001	*	chr11	35150000	35155000	5001	*	enh86845	intergenic	75.6502	LOC100507144	41.75	TRUE	577	110.522	8361.02	0.0522867	enh86845-LOC100507144
chr11	35145000	35150000	5001	*	chr11	35150000	35155000	5001	*	enh86846	intergenic	66.909	LOC100507144	41.75	TRUE	577	213.277	14270.2	0.0892403	enh86846-LOC100507144
chr11	35160000	35165000	5001	*	chr11	35150000	35155000	5001	*	enh86847	promoter	99.4371	LOC100507144	41.75	TRUE	577	93.3655	9284	0.0580587	enh86847-LOC100507144
chr11	35160000	35165000	5001	*	chr11	35150000	35155000	5001	*	enh86848	genic	90.5678	LOC100507144	41.75	TRUE	577	93.3655	8455.91	0.0528801	enh86848-LOC100507144
chr11	35165000	35170000	5001	*	chr11	35150000	35155000	5001	*	enh86849	genic	69.7088	LOC100507144	41.75	TRUE	577	53.9999	3764.27	0.0235403	enh86849-LOC100507144
chr11	35165000	35170000	5001	*	chr11	35150000	35155000	5001	*	enh86850	genic	67.5412	LOC100507144	41.75	TRUE	577	53.9999	3647.22	0.0228083	enh86850-LOC100507144
chr11	35145000	35150000	5001	*	chr11	35160000	35165000	5001	*	enh86846	intergenic	66.909	CD44	3960	TRUE	578	71.8064	4804.49	0.0203807	enh86846-CD44
chr11	35160000	35165000	5001	*	chr11	35160000	35165000	5001	*	enh86847	promoter	99.4371	CD44	3960	TRUE	578	401.717	39945.6	0.16945	enh86847-CD44
chr11	35160000	35165000	5001	*	chr11	35160000	35165000	5001	*	enh86848	genic	90.5678	CD44	3960	TRUE	578	401.717	36382.6	0.154336	enh86848-CD44
chr11	35165000	35170000	5001	*	chr11	35160000	35165000	5001	*	enh86849	genic	69.7088	CD44	3960	TRUE	578	159.153	11094.4	0.0470626	enh86849-CD44
chr11	35165000	35170000	5001	*	chr11	35160000	35165000	5001	*	enh86850	genic	67.5412	CD44	3960	TRUE	578	159.153	10749.4	0.0455991	enh86850-CD44
chr11	35245000	35250000	5001	*	chr11	35270000	35275000	5001	*	enh86861	genic	88.8397	SLC1A2	3439.25	TRUE	579	35.0886	3117.26	0.0201382	enh86861-SLC1A2
chr11	35255000	35260000	5001	*	chr11	35270000	35275000	5001	*	enh86862	intergenic	77.1535	SLC1A2	3439.25	TRUE	579	54.1062	4174.48	0.0269681	enh86862-SLC1A2
chr11	35270000	35275000	5001	*	chr11	35270000	35275000	5001	*	enh86863	genic	67.0253	SLC1A2	3439.25	TRUE	579	596.214	39961.4	0.25816	enh86863-SLC1A2
chr11	35275000	35280000	5001	*	chr11	35270000	35275000	5001	*	enh86864	genic	74.0695	SLC1A2	3439.25	TRUE	579	232.195	17198.5	0.111106	enh86864-SLC1A2
chr11	35290000	35295000	5001	*	chr11	35270000	35275000	5001	*	enh86865	genic	103.882	SLC1A2	3439.25	TRUE	579	75.8068	7875	0.0508743	enh86865-SLC1A2
chr11	3440000	3445000	5001	*	chr11	3525000	3530000	5001	*	enh85404	intergenic	117.956	LOC101927708	279.875	TRUE	580	14.0579	1658.22	0.0252645	enh85404-LOC101927708
chr11	3465000	3470000	5001	*	chr11	3525000	3530000	5001	*	enh85406	intergenic	55.423	LOC101927708	279.875	TRUE	580	28.3009	1568.52	0.0238979	enh85406-LOC101927708
chr11	3475000	3480000	5001	*	chr11	3525000	3530000	5001	*	enh85407	intergenic	69.038	LOC101927708	279.875	TRUE	580	33.8036	2333.73	0.0355566	enh85407-LOC101927708
chr11	3505000	3510000	5001	*	chr11	3525000	3530000	5001	*	enh85408	intergenic	59.7222	LOC101927708	279.875	TRUE	580	72.9766	4358.32	0.0664031	enh85408-LOC101927708
chr11	3540000	3545000	5001	*	chr11	3525000	3530000	5001	*	enh85409	genic	62.5422	LOC101927708	279.875	TRUE	580	96.2969	6022.62	0.0917601	enh85409-LOC101927708
chr11	3600000	3605000	5001	*	chr11	3525000	3530000	5001	*	enh85410	intergenic	89.988	LOC101927708	279.875	TRUE	580	38.246	3441.68	0.0524372	enh85410-LOC101927708
chr11	3630000	3635000	5001	*	chr11	3525000	3530000	5001	*	enh85411	intergenic	60.3414	LOC101927708	279.875	TRUE	580	30.845	1861.23	0.0283576	enh85411-LOC101927708
chr11	3635000	3640000	5001	*	chr11	3525000	3530000	5001	*	enh85412	intergenic	100.156	LOC101927708	279.875	TRUE	580	17.6468	1767.44	0.0269286	enh85412-LOC101927708
chr11	3640000	3645000	5001	*	chr11	3525000	3530000	5001	*	enh85413	intergenic	71.5832	LOC101927708	279.875	TRUE	580	25.8731	1852.08	0.0282182	enh85413-LOC101927708
chr11	3645000	3650000	5001	*	chr11	3525000	3530000	5001	*	enh85414	promoter	76.0024	LOC101927708	279.875	TRUE	580	17.5032	1330.29	0.0202681	enh85414-LOC101927708
chr11	3650000	3655000	5001	*	chr11	3525000	3530000	5001	*	enh85415	genic	63.8099	LOC101927708	279.875	TRUE	580	22.186	1415.68	0.0215693	enh85415-LOC101927708
chr11	3685000	3690000	5001	*	chr11	3525000	3530000	5001	*	enh85420	genic	72.5945	LOC101927708	279.875	TRUE	580	18.114	1314.98	0.0200349	enh85420-LOC101927708
chr11	35430000	35435000	5001	*	chr11	35450000	35455000	5001	*	enh86876	genic	59.3944	PAMR1	360.625	TRUE	581	40.6461	2414.15	0.0295985	enh86876-PAMR1
chr11	35440000	35445000	5001	*	chr11	35450000	35455000	5001	*	enh86877	promoter	71.7461	PAMR1	360.625	TRUE	581	90.7511	6511.04	0.0798283	enh86877-PAMR1
chr11	35460000	35465000	5001	*	chr11	35450000	35455000	5001	*	enh86878	genic	58.8934	PAMR1	360.625	TRUE	581	98.2527	5786.43	0.0709443	enh86878-PAMR1
chr11	35600000	35605000	5001	*	chr11	35635000	35640000	5001	*	enh86883	intergenic	75.8344	FJX1	406.75	TRUE	582	33.7476	2559.23	0.0214767	enh86883-FJX1
chr11	35620000	35625000	5001	*	chr11	35635000	35640000	5001	*	enh86886	intergenic	85.9246	FJX1	406.75	TRUE	582	47.1555	4051.82	0.0340023	enh86886-FJX1
chr11	35630000	35635000	5001	*	chr11	35635000	35640000	5001	*	enh86887	intergenic	60.7321	FJX1	406.75	TRUE	582	126.103	7658.51	0.0642691	enh86887-FJX1
chr11	35630000	35635000	5001	*	chr11	35635000	35640000	5001	*	enh86888	intergenic	76.3319	FJX1	406.75	TRUE	582	126.103	9625.69	0.0807774	enh86888-FJX1
chr11	35640000	35645000	5001	*	chr11	35635000	35640000	5001	*	enh86889	promoter	93.7078	FJX1	406.75	TRUE	582	107.611	10084	0.0846236	enh86889-FJX1
chr11	35645000	35650000	5001	*	chr11	35635000	35640000	5001	*	enh86890	intergenic	72.3932	FJX1	406.75	TRUE	582	47.5731	3443.97	0.0289013	enh86890-FJX1
chr11	35680000	35685000	5001	*	chr11	35635000	35640000	5001	*	enh86891	promoter	111.498	FJX1	406.75	TRUE	582	31.6719	3531.36	0.0296347	enh86891-FJX1
chr11	35640000	35645000	5001	*	chr11	35680000	35685000	5001	*	enh86889	promoter	93.7078	TRIM44	2393.5	TRUE	583	34.772	3258.41	0.0262303	enh86889-TRIM44
chr11	35645000	35650000	5001	*	chr11	35680000	35685000	5001	*	enh86890	intergenic	72.3932	TRIM44	2393.5	TRUE	583	43.1681	3125.08	0.025157	enh86890-TRIM44
chr11	35680000	35685000	5001	*	chr11	35680000	35685000	5001	*	enh86891	promoter	111.498	TRIM44	2393.5	TRUE	583	413.553	46110.4	0.37119	enh86891-TRIM44
chr11	35695000	35700000	5001	*	chr11	35680000	35685000	5001	*	enh86892	genic	60.5269	TRIM44	2393.5	TRUE	583	52.3783	3170.3	0.025521	enh86892-TRIM44
chr11	35945000	35950000	5001	*	chr11	35965000	35970000	5001	*	enh86909	intergenic	54.5312	LDLRAD3	2175.38	TRUE	584	59.1343	3224.67	0.0300349	enh86909-LDLRAD3
chr11	35945000	35950000	5001	*	chr11	35965000	35970000	5001	*	enh86910	intergenic	72.4487	LDLRAD3	2175.38	TRUE	584	59.1343	4284.2	0.0399035	enh86910-LDLRAD3
chr11	35950000	35955000	5001	*	chr11	35965000	35970000	5001	*	enh86911	intergenic	81.7703	LDLRAD3	2175.38	TRUE	584	54.7343	4475.64	0.0416866	enh86911-LDLRAD3
chr11	35965000	35970000	5001	*	chr11	35965000	35970000	5001	*	enh86912	promoter	87.7857	LDLRAD3	2175.38	TRUE	584	373.882	32821.5	0.305703	enh86912-LDLRAD3
chr11	36070000	36075000	5001	*	chr11	36080000	36085000	5001	*	enh86917	genic	65.0748	LOC101928510	88.625	TRUE	585	64.6608	4207.79	0.0308686	enh86917-LOC101928510
chr11	36080000	36085000	5001	*	chr11	36080000	36085000	5001	*	enh86918	genic	78.2992	LOC101928510	88.625	TRUE	585	446.998	34999.6	0.256759	enh86918-LOC101928510
chr11	36080000	36085000	5001	*	chr11	36080000	36085000	5001	*	enh86919	genic	67.3588	LOC101928510	88.625	TRUE	585	446.998	30109.3	0.220883	enh86919-LOC101928510
chr11	36270000	36275000	5001	*	chr11	36290000	36295000	5001	*	enh86928	intergenic	70.0036	COMMD9	473.5	TRUE	586	35.0937	2456.69	0.0245615	enh86928-COMMD9
chr11	36280000	36285000	5001	*	chr11	36290000	36295000	5001	*	enh86929	intergenic	69.8786	COMMD9	473.5	TRUE	586	70.9101	4955.1	0.0495401	enh86929-COMMD9
chr11	36285000	36290000	5001	*	chr11	36290000	36295000	5001	*	enh86930	intergenic	61.8056	COMMD9	473.5	TRUE	586	135.502	8374.78	0.0837294	enh86930-COMMD9
chr11	36310000	36315000	5001	*	chr11	36290000	36295000	5001	*	enh86931	promoter	90.7184	COMMD9	473.5	TRUE	586	31.8595	2890.24	0.028896	enh86931-COMMD9
chr11	36310000	36315000	5001	*	chr11	36290000	36295000	5001	*	enh86932	intergenic	64.8677	COMMD9	473.5	TRUE	586	31.8595	2066.65	0.0206619	enh86932-COMMD9
chr11	36375000	36380000	5001	*	chr11	36395000	36400000	5001	*	enh86938	intergenic	74.23	PRR5L	1650.88	TRUE	587	75.0134	5568.24	0.0307479	enh86938-PRR5L
chr11	36380000	36385000	5001	*	chr11	36395000	36400000	5001	*	enh86939	intergenic	72.9684	PRR5L	1650.88	TRUE	587	69.3749	5062.18	0.0279534	enh86939-PRR5L
chr11	36385000	36390000	5001	*	chr11	36395000	36400000	5001	*	enh86940	intergenic	61.6843	PRR5L	1650.88	TRUE	587	76.229	4702.14	0.0259653	enh86940-PRR5L
chr11	36385000	36390000	5001	*	chr11	36395000	36400000	5001	*	enh86941	intergenic	74.8296	PRR5L	1650.88	TRUE	587	76.229	5704.18	0.0314986	enh86941-PRR5L
chr11	36395000	36400000	5001	*	chr11	36395000	36400000	5001	*	enh86942	intergenic	62.2589	PRR5L	1650.88	TRUE	587	427.695	26627.8	0.147039	enh86942-PRR5L
chr11	36395000	36400000	5001	*	chr11	36395000	36400000	5001	*	enh86943	genic	84.0432	PRR5L	1650.88	TRUE	587	427.695	35944.8	0.198488	enh86943-PRR5L
chr11	36405000	36410000	5001	*	chr11	36395000	36400000	5001	*	enh86944	genic	63.7475	PRR5L	1650.88	TRUE	587	96.7773	6169.31	0.034067	enh86944-PRR5L
chr11	36405000	36410000	5001	*	chr11	36395000	36400000	5001	*	enh86945	genic	68.8347	PRR5L	1650.88	TRUE	587	96.7773	6661.63	0.0367857	enh86945-PRR5L
chr11	36410000	36415000	5001	*	chr11	36395000	36400000	5001	*	enh86946	genic	89.5314	PRR5L	1650.88	TRUE	587	75.2782	6739.76	0.0372171	enh86946-PRR5L
chr11	36410000	36415000	5001	*	chr11	36395000	36400000	5001	*	enh86947	genic	67.5413	PRR5L	1650.88	TRUE	587	75.2782	5084.39	0.0280761	enh86947-PRR5L
chr11	36430000	36435000	5001	*	chr11	36395000	36400000	5001	*	enh86948	genic	95.5507	PRR5L	1650.88	TRUE	587	39.7458	3797.74	0.0209712	enh86948-PRR5L
chr11	3630000	3635000	5001	*	chr11	3645000	3650000	5001	*	enh85411	intergenic	60.3414	TRPC2	326.125	TRUE	588	69.0426	4166.13	0.0234801	enh85411-TRPC2
chr11	3635000	3640000	5001	*	chr11	3645000	3650000	5001	*	enh85412	intergenic	100.156	TRPC2	326.125	TRUE	588	125.776	12597.3	0.0709978	enh85412-TRPC2
chr11	3640000	3645000	5001	*	chr11	3645000	3650000	5001	*	enh85413	intergenic	71.5832	TRPC2	326.125	TRUE	588	261.404	18712.1	0.105461	enh85413-TRPC2
chr11	3645000	3650000	5001	*	chr11	3645000	3650000	5001	*	enh85414	promoter	76.0024	TRPC2	326.125	TRUE	588	608.163	46221.8	0.260504	enh85414-TRPC2
chr11	3650000	3655000	5001	*	chr11	3645000	3650000	5001	*	enh85415	genic	63.8099	TRPC2	326.125	TRUE	588	259.047	16529.8	0.093161	enh85415-TRPC2
chr11	3655000	3660000	5001	*	chr11	3645000	3650000	5001	*	enh85416	genic	72.7246	TRPC2	326.125	TRUE	588	120.776	8783.41	0.0495028	enh85416-TRPC2
chr11	3660000	3665000	5001	*	chr11	3645000	3650000	5001	*	enh85417	promoter	89.3373	TRPC2	326.125	TRUE	588	90.185	8056.88	0.0454082	enh85417-TRPC2
chr11	3665000	3670000	5001	*	chr11	3645000	3650000	5001	*	enh85418	promoter	62.5562	TRPC2	326.125	TRUE	588	74.2837	4646.91	0.0261898	enh85418-TRPC2
chr11	36500000	36505000	5001	*	chr11	36505000	36510000	5001	*	enh86957	intergenic	57.679	TRAF6	1980.5	TRUE	589	174.956	10091.3	0.0527777	enh86957-TRAF6
chr11	36505000	36510000	5001	*	chr11	36505000	36510000	5001	*	enh86958	genic	72.5144	TRAF6	1980.5	TRUE	589	540.204	39172.5	0.204874	enh86958-TRAF6
chr11	36505000	36510000	5001	*	chr11	36505000	36510000	5001	*	enh86959	genic	70.1511	TRAF6	1980.5	TRUE	589	540.204	37895.9	0.198197	enh86959-TRAF6
chr11	36510000	36515000	5001	*	chr11	36505000	36510000	5001	*	enh86960	genic	61.9638	TRAF6	1980.5	TRUE	589	172.612	10695.7	0.055939	enh86960-TRAF6
chr11	36520000	36525000	5001	*	chr11	36505000	36510000	5001	*	enh86961	genic	84.539	TRAF6	1980.5	TRUE	589	46.8015	3956.55	0.0206929	enh86961-TRAF6
chr11	36530000	36535000	5001	*	chr11	36585000	36590000	5001	*	enh86962	promoter	109.749	RAG1	42.25	TRUE	590	16.7114	1834.06	0.0208987	enh86962-RAG1
chr11	36580000	36585000	5001	*	chr11	36585000	36590000	5001	*	enh86964	intergenic	61.456	RAG1	42.25	TRUE	590	167.39	10287.1	0.117219	enh86964-RAG1
chr11	36585000	36590000	5001	*	chr11	36585000	36590000	5001	*	enh86965	intergenic	60.1418	RAG1	42.25	TRUE	590	437.896	26335.9	0.300091	enh86965-RAG1
chr11	36615000	36620000	5001	*	chr11	36585000	36590000	5001	*	enh86966	promoter	85.6845	RAG1	42.25	TRUE	590	22.692	1944.35	0.0221554	enh86966-RAG1
chr11	36620000	36625000	5001	*	chr11	36585000	36590000	5001	*	enh86967	genic	63.8086	RAG1	42.25	TRUE	590	35.7247	2279.54	0.0259748	enh86967-RAG1
chr11	36710000	36715000	5001	*	chr11	36585000	36590000	5001	*	enh86968	intergenic	65.532	RAG1	42.25	TRUE	590	34.356	2251.42	0.0256543	enh86968-RAG1
chr11	36720000	36725000	5001	*	chr11	36585000	36590000	5001	*	enh86969	intergenic	63.3319	RAG1	42.25	TRUE	590	29.0591	1840.37	0.0209706	enh86969-RAG1
chr11	36720000	36725000	5001	*	chr11	36585000	36590000	5001	*	enh86970	intergenic	67.25	RAG1	42.25	TRUE	590	29.0591	1954.22	0.0222679	enh86970-RAG1
chr11	36760000	36765000	5001	*	chr11	36585000	36590000	5001	*	enh86974	intergenic	60.8741	RAG1	42.25	TRUE	590	30.1049	1832.61	0.0208821	enh86974-RAG1
chr11	36765000	36770000	5001	*	chr11	36585000	36590000	5001	*	enh86975	intergenic	66.842	RAG1	42.25	TRUE	590	35.095	2345.82	0.02673	enh86975-RAG1
chr11	36765000	36770000	5001	*	chr11	36585000	36590000	5001	*	enh86976	intergenic	73.875	RAG1	42.25	TRUE	590	35.095	2592.64	0.0295425	enh86976-RAG1
chr11	3635000	3640000	5001	*	chr11	3655000	3660000	5001	*	enh85412	intergenic	100.156	ART5	378.875	TRUE	591	62.3544	6245.19	0.0358146	enh85412-ART5
chr11	3640000	3645000	5001	*	chr11	3655000	3660000	5001	*	enh85413	intergenic	71.5832	ART5	378.875	TRUE	591	93.6161	6701.34	0.0384305	enh85413-ART5
chr11	3645000	3650000	5001	*	chr11	3655000	3660000	5001	*	enh85414	promoter	76.0024	ART5	378.875	TRUE	591	120.776	9179.28	0.0526408	enh85414-ART5
chr11	3650000	3655000	5001	*	chr11	3655000	3660000	5001	*	enh85415	genic	63.8099	ART5	378.875	TRUE	591	261.579	16691.4	0.0957207	enh85415-ART5
chr11	3655000	3660000	5001	*	chr11	3655000	3660000	5001	*	enh85416	genic	72.7246	ART5	378.875	TRUE	591	579.782	42164.5	0.241802	enh85416-ART5
chr11	3660000	3665000	5001	*	chr11	3655000	3660000	5001	*	enh85417	promoter	89.3373	ART5	378.875	TRUE	591	229.759	20526	0.117711	enh85417-ART5
chr11	3665000	3670000	5001	*	chr11	3655000	3660000	5001	*	enh85418	promoter	62.5562	ART5	378.875	TRUE	591	119.45	7472.36	0.0428521	enh85418-ART5
chr11	3675000	3680000	5001	*	chr11	3655000	3660000	5001	*	enh85419	genic	58.4652	ART5	378.875	TRUE	591	83.8475	4902.16	0.0281126	enh85419-ART5
chr11	3685000	3690000	5001	*	chr11	3655000	3660000	5001	*	enh85420	genic	72.5945	ART5	378.875	TRUE	591	63.0205	4574.94	0.0262361	enh85420-ART5
chr11	36530000	36535000	5001	*	chr11	36610000	36615000	5001	*	enh86962	promoter	109.749	RAG2	186.25	TRUE	592	13.1843	1446.97	0.0230218	enh86962-RAG2
chr11	36580000	36585000	5001	*	chr11	36610000	36615000	5001	*	enh86964	intergenic	61.456	RAG2	186.25	TRUE	592	28.9272	1777.75	0.0282846	enh86964-RAG2
chr11	36585000	36590000	5001	*	chr11	36610000	36615000	5001	*	enh86965	intergenic	60.1418	RAG2	186.25	TRUE	592	45.9977	2766.39	0.0440142	enh86965-RAG2
chr11	36615000	36620000	5001	*	chr11	36610000	36615000	5001	*	enh86966	promoter	85.6845	RAG2	186.25	TRUE	592	179.928	15417	0.24529	enh86966-RAG2
chr11	36620000	36625000	5001	*	chr11	36610000	36615000	5001	*	enh86967	genic	63.8086	RAG2	186.25	TRUE	592	81.4389	5196.5	0.0826781	enh86967-RAG2
chr11	36710000	36715000	5001	*	chr11	36610000	36615000	5001	*	enh86968	intergenic	65.532	RAG2	186.25	TRUE	592	20.5426	1346.2	0.0214185	enh86968-RAG2
chr11	36765000	36770000	5001	*	chr11	36610000	36615000	5001	*	enh86975	intergenic	66.842	RAG2	186.25	TRUE	592	20.1774	1348.7	0.0214582	enh86975-RAG2
chr11	36765000	36770000	5001	*	chr11	36610000	36615000	5001	*	enh86976	intergenic	73.875	RAG2	186.25	TRUE	592	20.1774	1490.61	0.023716	enh86976-RAG2
chr11	36580000	36585000	5001	*	chr11	36615000	36620000	5001	*	enh86964	intergenic	61.456	C11orf74	502.125	TRUE	593	27.4244	1685.39	0.0204958	enh86964-C11orf74
chr11	36615000	36620000	5001	*	chr11	36615000	36620000	5001	*	enh86966	promoter	85.6845	C11orf74	502.125	TRUE	593	384.094	32910.9	0.400225	enh86966-C11orf74
chr11	36620000	36625000	5001	*	chr11	36615000	36620000	5001	*	enh86967	genic	63.8086	C11orf74	502.125	TRUE	593	154.863	9881.57	0.120168	enh86967-C11orf74
chr11	3640000	3645000	5001	*	chr11	3665000	3670000	5001	*	enh85413	intergenic	71.5832	ART1	139.375	TRUE	594	53.9046	3858.67	0.0251081	enh85413-ART1
chr11	3645000	3650000	5001	*	chr11	3665000	3670000	5001	*	enh85414	promoter	76.0024	ART1	139.375	TRUE	594	74.2837	5645.74	0.0367365	enh85414-ART1
chr11	3650000	3655000	5001	*	chr11	3665000	3670000	5001	*	enh85415	genic	63.8099	ART1	139.375	TRUE	594	87.9753	5613.7	0.036528	enh85415-ART1
chr11	3655000	3660000	5001	*	chr11	3665000	3670000	5001	*	enh85416	genic	72.7246	ART1	139.375	TRUE	594	119.45	8686.98	0.0565257	enh85416-ART1
chr11	3660000	3665000	5001	*	chr11	3665000	3670000	5001	*	enh85417	promoter	89.3373	ART1	139.375	TRUE	594	224.894	20091.4	0.130734	enh85417-ART1
chr11	3665000	3670000	5001	*	chr11	3665000	3670000	5001	*	enh85418	promoter	62.5562	ART1	139.375	TRUE	594	557.507	34875.5	0.226933	enh85418-ART1
chr11	3675000	3680000	5001	*	chr11	3665000	3670000	5001	*	enh85419	genic	58.4652	ART1	139.375	TRUE	594	135.988	7950.57	0.0517339	enh85419-ART1
chr11	3685000	3690000	5001	*	chr11	3665000	3670000	5001	*	enh85420	genic	72.5945	ART1	139.375	TRUE	594	71.2311	5170.99	0.0336473	enh85420-ART1
chr11	3635000	3640000	5001	*	chr11	3685000	3690000	5001	*	enh85412	intergenic	100.156	CHRNA10	151.625	TRUE	595	29.7899	2983.65	0.0212542	enh85412-CHRNA10
chr11	3640000	3645000	5001	*	chr11	3685000	3690000	5001	*	enh85413	intergenic	71.5832	CHRNA10	151.625	TRUE	595	55.9066	4001.97	0.0285083	enh85413-CHRNA10
chr11	3655000	3660000	5001	*	chr11	3685000	3690000	5001	*	enh85416	genic	72.7246	CHRNA10	151.625	TRUE	595	63.0205	4583.15	0.0326483	enh85416-CHRNA10
chr11	3660000	3665000	5001	*	chr11	3685000	3690000	5001	*	enh85417	promoter	89.3373	CHRNA10	151.625	TRUE	595	59.1541	5284.67	0.0376456	enh85417-CHRNA10
chr11	3665000	3670000	5001	*	chr11	3685000	3690000	5001	*	enh85418	promoter	62.5562	CHRNA10	151.625	TRUE	595	71.2311	4455.95	0.0317422	enh85418-CHRNA10
chr11	3675000	3680000	5001	*	chr11	3685000	3690000	5001	*	enh85419	genic	58.4652	CHRNA10	151.625	TRUE	595	155.956	9118	0.0649526	enh85419-CHRNA10
chr11	3685000	3690000	5001	*	chr11	3685000	3690000	5001	*	enh85420	genic	72.5945	CHRNA10	151.625	TRUE	595	653.912	47470.4	0.338158	enh85420-CHRNA10
chr11	3705000	3710000	5001	*	chr11	3685000	3690000	5001	*	enh85421	intergenic	71.9261	CHRNA10	151.625	TRUE	595	65.9297	4742.06	0.0337804	enh85421-CHRNA10
chr11	205000	210000	5001	*	chr11	365000	370000	5001	*	enh85102	promoter	141.351	B4GALNT4	78.75	TRUE	596	33.8613	4786.33	0.0211731	enh85102-B4GALNT4
chr11	235000	240000	5001	*	chr11	365000	370000	5001	*	enh85104	promoter	115.266	B4GALNT4	78.75	TRUE	596	44.1474	5088.71	0.0225107	enh85104-B4GALNT4
chr11	265000	270000	5001	*	chr11	365000	370000	5001	*	enh85106	intergenic	117.362	B4GALNT4	78.75	TRUE	596	39.5134	4637.38	0.0205141	enh85106-B4GALNT4
chr11	305000	310000	5001	*	chr11	365000	370000	5001	*	enh85111	promoter	106.45	B4GALNT4	78.75	TRUE	596	68.8114	7324.99	0.0324032	enh85111-B4GALNT4
chr11	350000	355000	5001	*	chr11	365000	370000	5001	*	enh85119	intergenic	85.3916	B4GALNT4	78.75	TRUE	596	64.319	5492.3	0.024296	enh85119-B4GALNT4
chr11	350000	355000	5001	*	chr11	365000	370000	5001	*	enh85120	intergenic	71.0784	B4GALNT4	78.75	TRUE	596	64.319	4571.69	0.0202236	enh85120-B4GALNT4
chr11	355000	360000	5001	*	chr11	365000	370000	5001	*	enh85121	intergenic	88.455	B4GALNT4	78.75	TRUE	596	142.377	12594	0.0557115	enh85121-B4GALNT4
chr11	360000	365000	5001	*	chr11	365000	370000	5001	*	enh85122	intergenic	65.8862	B4GALNT4	78.75	TRUE	596	344.977	22729.2	0.100546	enh85122-B4GALNT4
chr11	365000	370000	5001	*	chr11	365000	370000	5001	*	enh85123	intergenic	59.4397	B4GALNT4	78.75	TRUE	596	643.962	38276.9	0.169324	enh85123-B4GALNT4
chr11	370000	375000	5001	*	chr11	365000	370000	5001	*	enh85124	genic	59.9177	B4GALNT4	78.75	TRUE	596	260.604	15614.8	0.0690745	enh85124-B4GALNT4
chr11	395000	400000	5001	*	chr11	365000	370000	5001	*	enh85125	genic	90.9056	B4GALNT4	78.75	TRUE	596	57.2344	5202.93	0.023016	enh85125-B4GALNT4
chr11	3705000	3710000	5001	*	chr11	3730000	3735000	5001	*	enh85421	intergenic	71.9261	NUP98	4787.25	TRUE	597	74.4801	5357.06	0.0395312	enh85421-NUP98
chr11	3730000	3735000	5001	*	chr11	3730000	3735000	5001	*	enh85422	intergenic	69.3869	NUP98	4787.25	TRUE	597	507.413	35207.8	0.259808	enh85422-NUP98
chr11	3740000	3745000	5001	*	chr11	3730000	3735000	5001	*	enh85423	genic	84.9701	NUP98	4787.25	TRUE	597	136.387	11588.8	0.0855167	enh85423-NUP98
chr11	3745000	3750000	5001	*	chr11	3730000	3735000	5001	*	enh85424	genic	69.8079	NUP98	4787.25	TRUE	597	90.1891	6295.91	0.0464592	enh85424-NUP98
chr11	3750000	3755000	5001	*	chr11	3730000	3735000	5001	*	enh85425	genic	78.6325	NUP98	4787.25	TRUE	597	82.5179	6488.59	0.047881	enh85425-NUP98
chr11	3765000	3770000	5001	*	chr11	3730000	3735000	5001	*	enh85426	genic	76.5741	NUP98	4787.25	TRUE	597	49.6062	3798.55	0.0280305	enh85426-NUP98
chr11	3785000	3790000	5001	*	chr11	3730000	3735000	5001	*	enh85427	genic	74.6773	NUP98	4787.25	TRUE	597	47.0261	3511.78	0.0259143	enh85427-NUP98
chr11	3815000	3820000	5001	*	chr11	3730000	3735000	5001	*	enh85430	promoter	127.869	NUP98	4787.25	TRUE	597	31.1047	3977.33	0.0293497	enh85430-NUP98
chr11	37915000	37920000	5001	*	chr11	37960000	37965000	5001	*	enh86993	intergenic	63.0376	LOC105376633	69.5	TRUE	598	16.4609	1037.66	0.052162	enh86993-LOC105376633
chr11	37965000	37970000	5001	*	chr11	37960000	37965000	5001	*	enh86994	genic	58.646	LOC105376633	69.5	TRUE	598	121.175	7106.43	0.357233	enh86994-LOC105376633
chr11	38810000	38815000	5001	*	chr11	37960000	37965000	5001	*	enh86997	intergenic	59.8257	LOC105376633	69.5	TRUE	598	16.9239	1012.48	0.0508966	enh86997-LOC105376633
chr11	3800000	3805000	5001	*	chr11	3815000	3820000	5001	*	enh85428	genic	74.0849	PGAP2	2105.12	TRUE	599	67.9373	5033.13	0.0205684	enh85428-PGAP2
chr11	3805000	3810000	5001	*	chr11	3815000	3820000	5001	*	enh85429	genic	85.8051	PGAP2	2105.12	TRUE	599	113.049	9700.19	0.0396408	enh85429-PGAP2
chr11	3815000	3820000	5001	*	chr11	3815000	3820000	5001	*	enh85430	promoter	127.869	PGAP2	2105.12	TRUE	599	1005.7	128598	0.525527	enh85430-PGAP2
chr11	3825000	3830000	5001	*	chr11	3815000	3820000	5001	*	enh85431	genic	61.2476	PGAP2	2105.12	TRUE	599	111.335	6818.98	0.0278664	enh85431-PGAP2
chr11	3825000	3830000	5001	*	chr11	3815000	3820000	5001	*	enh85432	genic	94.9918	PGAP2	2105.12	TRUE	599	111.335	10575.9	0.0432194	enh85432-PGAP2
chr11	3860000	3865000	5001	*	chr11	3815000	3820000	5001	*	enh85439	promoter	139.789	PGAP2	2105.12	TRUE	599	38.8157	5426	0.0221739	enh85439-PGAP2
chr11	3815000	3820000	5001	*	chr11	3845000	3850000	5001	*	enh85430	promoter	127.869	RHOG	7588.12	TRUE	600	38.3103	4898.69	0.0217175	enh85430-RHOG
chr11	3825000	3830000	5001	*	chr11	3845000	3850000	5001	*	enh85432	genic	94.9918	RHOG	7588.12	TRUE	600	61.3326	5826.1	0.025829	enh85432-RHOG
chr11	3835000	3840000	5001	*	chr11	3845000	3850000	5001	*	enh85433	genic	61.933	RHOG	7588.12	TRUE	600	119.921	7427.03	0.0329265	enh85433-RHOG
chr11	3840000	3845000	5001	*	chr11	3845000	3850000	5001	*	enh85434	genic	71.0415	RHOG	7588.12	TRUE	600	201.099	14286.4	0.0633363	enh85434-RHOG
chr11	3845000	3850000	5001	*	chr11	3845000	3850000	5001	*	enh85435	genic	79.1824	RHOG	7588.12	TRUE	600	691.582	54761.1	0.242774	enh85435-RHOG
chr11	3850000	3855000	5001	*	chr11	3845000	3850000	5001	*	enh85436	genic	97.427	RHOG	7588.12	TRUE	600	289.387	28194.1	0.124994	enh85436-RHOG
chr11	3855000	3860000	5001	*	chr11	3845000	3850000	5001	*	enh85437	genic	88.6744	RHOG	7588.12	TRUE	600	125.087	11092	0.0491746	enh85437-RHOG
chr11	3855000	3860000	5001	*	chr11	3845000	3850000	5001	*	enh85438	genic	112.845	RHOG	7588.12	TRUE	600	125.087	14115.4	0.0625784	enh85438-RHOG
chr11	3860000	3865000	5001	*	chr11	3845000	3850000	5001	*	enh85439	promoter	139.789	RHOG	7588.12	TRUE	600	80.7804	11292.2	0.0500619	enh85439-RHOG
chr11	37130000	37135000	5001	*	chr11	38635000	38640000	5001	*	enh86982	intergenic	70.7371	LOC103312105	105	TRUE	601	3.84715	272.136	0.0258857	enh86982-LOC103312105
chr11	37470000	37475000	5001	*	chr11	38635000	38640000	5001	*	enh86987	intergenic	67.2322	LOC103312105	105	TRUE	601	3.8928	261.721	0.0248951	enh86987-LOC103312105
chr11	37525000	37530000	5001	*	chr11	38635000	38640000	5001	*	enh86988	intergenic	69.6117	LOC103312105	105	TRUE	601	3.51875	244.946	0.0232994	enh86988-LOC103312105
chr11	37550000	37555000	5001	*	chr11	38635000	38640000	5001	*	enh86989	intergenic	61.1421	LOC103312105	105	TRUE	601	3.95891	242.056	0.0230245	enh86989-LOC103312105
chr11	37635000	37640000	5001	*	chr11	38635000	38640000	5001	*	enh86990	intergenic	57.696	LOC103312105	105	TRUE	601	3.73969	215.765	0.0205237	enh86990-LOC103312105
chr11	37685000	37690000	5001	*	chr11	38635000	38640000	5001	*	enh86991	intergenic	69.8999	LOC103312105	105	TRUE	601	7.58834	530.424	0.0504542	enh86991-LOC103312105
chr11	37965000	37970000	5001	*	chr11	38635000	38640000	5001	*	enh86994	genic	58.646	LOC103312105	105	TRUE	601	5.58788	327.707	0.0311716	enh86994-LOC103312105
chr11	38175000	38180000	5001	*	chr11	38635000	38640000	5001	*	enh86995	intergenic	60.86	LOC103312105	105	TRUE	601	3.65884	222.677	0.0211812	enh86995-LOC103312105
chr11	38200000	38205000	5001	*	chr11	38635000	38640000	5001	*	enh86996	intergenic	63.1822	LOC103312105	105	TRUE	601	4.75481	300.419	0.028576	enh86996-LOC103312105
chr11	38810000	38815000	5001	*	chr11	38635000	38640000	5001	*	enh86997	intergenic	59.8257	LOC103312105	105	TRUE	601	3.80925	227.891	0.0216771	enh86997-LOC103312105
chr11	39390000	39395000	5001	*	chr11	38635000	38640000	5001	*	enh86999	intergenic	66.1615	LOC103312105	105	TRUE	601	4.6772	309.451	0.0294351	enh86999-LOC103312105
chr11	39920000	39925000	5001	*	chr11	38635000	38640000	5001	*	enh87009	intergenic	85.1557	LOC103312105	105	TRUE	601	3.3694	286.923	0.0272923	enh87009-LOC103312105
chr11	39985000	39990000	5001	*	chr11	38635000	38640000	5001	*	enh87010	intergenic	67.9304	LOC103312105	105	TRUE	601	5.60874	381.004	0.0362413	enh87010-LOC103312105
chr11	36915000	36920000	5001	*	chr11	38670000	38675000	5001	*	enh86980	intergenic	62.5474	LINC01493	19.875	TRUE	602	3.84462	240.471	0.0215261	enh86980-LINC01493
chr11	37120000	37125000	5001	*	chr11	38670000	38675000	5001	*	enh86981	intergenic	57.0009	LINC01493	19.875	TRUE	602	4.16713	237.53	0.0212628	enh86981-LINC01493
chr11	37525000	37530000	5001	*	chr11	38670000	38675000	5001	*	enh86988	intergenic	69.6117	LINC01493	19.875	TRUE	602	4.27049	297.276	0.0266111	enh86988-LINC01493
chr11	37685000	37690000	5001	*	chr11	38670000	38675000	5001	*	enh86991	intergenic	69.8999	LINC01493	19.875	TRUE	602	5.1164	357.636	0.0320142	enh86991-LINC01493
chr11	37915000	37920000	5001	*	chr11	38670000	38675000	5001	*	enh86993	intergenic	63.0376	LINC01493	19.875	TRUE	602	3.59726	226.763	0.020299	enh86993-LINC01493
chr11	37965000	37970000	5001	*	chr11	38670000	38675000	5001	*	enh86994	genic	58.646	LINC01493	19.875	TRUE	602	4.23854	248.574	0.0222514	enh86994-LINC01493
chr11	38175000	38180000	5001	*	chr11	38670000	38675000	5001	*	enh86995	intergenic	60.86	LINC01493	19.875	TRUE	602	5.92069	360.333	0.0322557	enh86995-LINC01493
chr11	38810000	38815000	5001	*	chr11	38670000	38675000	5001	*	enh86997	intergenic	59.8257	LINC01493	19.875	TRUE	602	5.54766	331.893	0.0297098	enh86997-LINC01493
chr11	39690000	39695000	5001	*	chr11	38670000	38675000	5001	*	enh87002	intergenic	60.6168	LINC01493	19.875	TRUE	602	5.67971	344.286	0.0308192	enh87002-LINC01493
chr11	40150000	40155000	5001	*	chr11	38670000	38675000	5001	*	enh87015	genic	55.5734	LINC01493	19.875	TRUE	602	5.46243	303.566	0.0271741	enh87015-LINC01493
chr11	40350000	40355000	5001	*	chr11	38670000	38675000	5001	*	enh87019	genic	61.1653	LINC01493	19.875	TRUE	602	3.99173	244.155	0.0218559	enh87019-LINC01493
chr11	3860000	3865000	5001	*	chr11	3875000	3880000	5001	*	enh85439	promoter	139.789	STIM1	4790	TRUE	603	45.8064	6403.22	0.0330688	enh85439-STIM1
chr11	3870000	3875000	5001	*	chr11	3875000	3880000	5001	*	enh85440	intergenic	62.6371	STIM1	4790	TRUE	603	160.615	10060.4	0.0519562	enh85440-STIM1
chr11	3875000	3880000	5001	*	chr11	3875000	3880000	5001	*	enh85441	promoter	127.616	STIM1	4790	TRUE	603	448.556	57242.7	0.295625	enh85441-STIM1
chr11	3880000	3885000	5001	*	chr11	3875000	3880000	5001	*	enh85442	genic	59.7742	STIM1	4790	TRUE	603	186.788	11165.1	0.0576612	enh85442-STIM1
chr11	3885000	3890000	5001	*	chr11	3875000	3880000	5001	*	enh85443	genic	80.8452	STIM1	4790	TRUE	603	102.836	8313.83	0.042936	enh85443-STIM1
chr11	3890000	3895000	5001	*	chr11	3875000	3880000	5001	*	enh85444	genic	82.4951	STIM1	4790	TRUE	603	84.3427	6957.87	0.0359333	enh85444-STIM1
chr11	3915000	3920000	5001	*	chr11	3875000	3880000	5001	*	enh85446	genic	96.7267	STIM1	4790	TRUE	603	49.2637	4765.12	0.024609	enh85446-STIM1
chr11	4085000	4090000	5001	*	chr11	3875000	3880000	5001	*	enh85458	genic	73.2585	STIM1	4790	TRUE	603	58.6792	4298.75	0.0222005	enh85458-STIM1
chr11	4090000	4095000	5001	*	chr11	3875000	3880000	5001	*	enh85459	genic	66.2527	STIM1	4790	TRUE	603	69.0412	4574.16	0.0236229	enh85459-STIM1
chr11	190000	195000	5001	*	chr11	390000	395000	5001	*	enh85099	intergenic	89.3118	PKP3	311	TRUE	604	37.0656	3310.4	0.0218268	enh85099-PKP3
chr11	205000	210000	5001	*	chr11	390000	395000	5001	*	enh85102	promoter	141.351	PKP3	311	TRUE	604	32.0644	4532.34	0.0298835	enh85102-PKP3
chr11	265000	270000	5001	*	chr11	390000	395000	5001	*	enh85106	intergenic	117.362	PKP3	311	TRUE	604	40.0892	4704.95	0.0310216	enh85106-PKP3
chr11	305000	310000	5001	*	chr11	390000	395000	5001	*	enh85111	promoter	106.45	PKP3	311	TRUE	604	40.7249	4335.18	0.0285836	enh85111-PKP3
chr11	355000	360000	5001	*	chr11	390000	395000	5001	*	enh85121	intergenic	88.455	PKP3	311	TRUE	604	65.795	5819.9	0.0383729	enh85121-PKP3
chr11	365000	370000	5001	*	chr11	390000	395000	5001	*	enh85123	intergenic	59.4397	PKP3	311	TRUE	604	64.7182	3846.83	0.0253637	enh85123-PKP3
chr11	370000	375000	5001	*	chr11	390000	395000	5001	*	enh85124	genic	59.9177	PKP3	311	TRUE	604	113.779	6817.4	0.0449499	enh85124-PKP3
chr11	395000	400000	5001	*	chr11	390000	395000	5001	*	enh85125	genic	90.9056	PKP3	311	TRUE	604	211.057	19186.2	0.126502	enh85125-PKP3
chr11	405000	410000	5001	*	chr11	390000	395000	5001	*	enh85126	genic	92.8315	PKP3	311	TRUE	604	88.2781	8195	0.0540329	enh85126-PKP3
chr11	415000	420000	5001	*	chr11	390000	395000	5001	*	enh85127	genic	85.4167	PKP3	311	TRUE	604	47.3177	4041.72	0.0266487	enh85127-PKP3
chr11	415000	420000	5001	*	chr11	390000	395000	5001	*	enh85128	promoter	92.0826	PKP3	311	TRUE	604	47.3177	4357.14	0.0287283	enh85128-PKP3
chr11	445000	450000	5001	*	chr11	390000	395000	5001	*	enh85131	intergenic	103.399	PKP3	311	TRUE	604	37.2973	3856.49	0.0254274	enh85131-PKP3
chr11	450000	455000	5001	*	chr11	390000	395000	5001	*	enh85132	promoter	108.363	PKP3	311	TRUE	604	44.4662	4818.5	0.0317703	enh85132-PKP3
chr11	505000	510000	5001	*	chr11	390000	395000	5001	*	enh85136	promoter	123.821	PKP3	311	TRUE	604	28.1077	3480.32	0.0229471	enh85136-PKP3
chr11	39585000	39590000	5001	*	chr11	40135000	40140000	5001	*	enh87001	intergenic	71.0142	LRRC4C	7008.62	TRUE	605	13.1577	934.381	0.0326123	enh87001-LRRC4C
chr11	39805000	39810000	5001	*	chr11	40135000	40140000	5001	*	enh87006	intergenic	75.0914	LRRC4C	7008.62	TRUE	605	10.7679	808.577	0.0282214	enh87006-LRRC4C
chr11	39985000	39990000	5001	*	chr11	40135000	40140000	5001	*	enh87010	intergenic	67.9304	LRRC4C	7008.62	TRUE	605	9.85834	669.681	0.0233736	enh87010-LRRC4C
chr11	40010000	40015000	5001	*	chr11	40135000	40140000	5001	*	enh87012	intergenic	58.7937	LRRC4C	7008.62	TRUE	605	12.4141	729.873	0.0254745	enh87012-LRRC4C
chr11	40105000	40110000	5001	*	chr11	40135000	40140000	5001	*	enh87013	intergenic	67.2501	LRRC4C	7008.62	TRUE	605	29.7429	2000.21	0.0698126	enh87013-LRRC4C
chr11	40120000	40125000	5001	*	chr11	40135000	40140000	5001	*	enh87014	intergenic	78.6314	LRRC4C	7008.62	TRUE	605	45.1373	3549.21	0.123876	enh87014-LRRC4C
chr11	40150000	40155000	5001	*	chr11	40135000	40140000	5001	*	enh87015	genic	55.5734	LRRC4C	7008.62	TRUE	605	24.4113	1356.62	0.0473495	enh87015-LRRC4C
chr11	395000	400000	5001	*	chr11	405000	410000	5001	*	enh85125	genic	90.9056	SIGIRR	1118.12	TRUE	606	167.55	15231.2	0.0705496	enh85125-SIGIRR
chr11	405000	410000	5001	*	chr11	405000	410000	5001	*	enh85126	genic	92.8315	SIGIRR	1118.12	TRUE	606	671.419	62328.9	0.288701	enh85126-SIGIRR
chr11	415000	420000	5001	*	chr11	405000	410000	5001	*	enh85127	genic	85.4167	SIGIRR	1118.12	TRUE	606	105.701	9028.59	0.0418195	enh85127-SIGIRR
chr11	415000	420000	5001	*	chr11	405000	410000	5001	*	enh85128	promoter	92.0826	SIGIRR	1118.12	TRUE	606	105.701	9733.19	0.0450832	enh85128-SIGIRR
chr11	440000	445000	5001	*	chr11	405000	410000	5001	*	enh85130	genic	60.5908	SIGIRR	1118.12	TRUE	606	76.7462	4650.11	0.0215389	enh85130-SIGIRR
chr11	445000	450000	5001	*	chr11	405000	410000	5001	*	enh85131	intergenic	103.399	SIGIRR	1118.12	TRUE	606	75.2164	7777.27	0.0360235	enh85131-SIGIRR
chr11	450000	455000	5001	*	chr11	405000	410000	5001	*	enh85132	promoter	108.363	SIGIRR	1118.12	TRUE	606	49.1924	5330.64	0.024691	enh85132-SIGIRR
chr11	4105000	4110000	5001	*	chr11	4115000	4120000	5001	*	enh85460	genic	64.3685	RRM1	1552.38	TRUE	607	85.772	5521.02	0.0340472	enh85460-RRM1
chr11	4110000	4115000	5001	*	chr11	4115000	4120000	5001	*	enh85461	genic	88.1449	RRM1	1552.38	TRUE	607	208.122	18344.9	0.11313	enh85461-RRM1
chr11	4115000	4120000	5001	*	chr11	4115000	4120000	5001	*	enh85462	promoter	109.196	RRM1	1552.38	TRUE	607	459.743	50202.1	0.309588	enh85462-RRM1
chr11	4120000	4125000	5001	*	chr11	4115000	4120000	5001	*	enh85463	genic	67.7142	RRM1	1552.38	TRUE	607	215.837	14615.2	0.0901295	enh85463-RRM1
chr11	41640000	41645000	5001	*	chr11	41735000	41740000	5001	*	enh87043	intergenic	62.3803	LINC01499	470.625	TRUE	608	10.5636	658.959	0.0387902	enh87043-LINC01499
chr11	41640000	41645000	5001	*	chr11	41735000	41740000	5001	*	enh87044	intergenic	65.8141	LINC01499	470.625	TRUE	608	10.5636	695.233	0.0409255	enh87044-LINC01499
chr11	41845000	41850000	5001	*	chr11	41735000	41740000	5001	*	enh87045	genic	66.2512	LINC01499	470.625	TRUE	608	8.70582	576.771	0.0339522	enh87045-LINC01499
chr11	41975000	41980000	5001	*	chr11	41735000	41740000	5001	*	enh87047	intergenic	74.128	LINC01499	470.625	TRUE	608	7.32089	542.683	0.0319455	enh87047-LINC01499
chr11	42035000	42040000	5001	*	chr11	41735000	41740000	5001	*	enh87050	genic	59.0931	LINC01499	470.625	TRUE	608	7.16052	423.137	0.0249083	enh87050-LINC01499
chr11	42070000	42075000	5001	*	chr11	41735000	41740000	5001	*	enh87053	genic	62.0168	LINC01499	470.625	TRUE	608	8.00071	496.178	0.029208	enh87053-LINC01499
chr11	42105000	42110000	5001	*	chr11	41735000	41740000	5001	*	enh87054	promoter	78.3839	LINC01499	470.625	TRUE	608	5.32546	417.43	0.0245724	enh87054-LINC01499
chr11	42180000	42185000	5001	*	chr11	41735000	41740000	5001	*	enh87055	intergenic	63.4215	LINC01499	470.625	TRUE	608	8.70296	551.954	0.0324913	enh87055-LINC01499
chr11	42270000	42275000	5001	*	chr11	41735000	41740000	5001	*	enh87056	promoter	70.0686	LINC01499	470.625	TRUE	608	8.6099	603.283	0.0355128	enh87056-LINC01499
chr11	42430000	42435000	5001	*	chr11	41735000	41740000	5001	*	enh87062	intergenic	64.7336	LINC01499	470.625	TRUE	608	6.17608	399.8	0.0235346	enh87062-LINC01499
chr11	42545000	42550000	5001	*	chr11	41735000	41740000	5001	*	enh87064	intergenic	72.3105	LINC01499	470.625	TRUE	608	7.88129	569.9	0.0335477	enh87064-LINC01499
chr11	395000	400000	5001	*	chr11	415000	420000	5001	*	enh85125	genic	90.9056	ANO9	196.375	TRUE	609	66.8546	6077.46	0.023546	enh85125-ANO9
chr11	405000	410000	5001	*	chr11	415000	420000	5001	*	enh85126	genic	92.8315	ANO9	196.375	TRUE	609	105.701	9812.35	0.0380161	enh85126-ANO9
chr11	415000	420000	5001	*	chr11	415000	420000	5001	*	enh85127	genic	85.4167	ANO9	196.375	TRUE	609	719.099	61423	0.237972	enh85127-ANO9
chr11	415000	420000	5001	*	chr11	415000	420000	5001	*	enh85128	promoter	92.0826	ANO9	196.375	TRUE	609	719.099	66216.5	0.256543	enh85128-ANO9
chr11	435000	440000	5001	*	chr11	415000	420000	5001	*	enh85129	genic	62.2219	ANO9	196.375	TRUE	609	91.7148	5706.67	0.0221094	enh85129-ANO9
chr11	440000	445000	5001	*	chr11	415000	420000	5001	*	enh85130	genic	60.5908	ANO9	196.375	TRUE	609	100.204	6071.46	0.0235227	enh85130-ANO9
chr11	445000	450000	5001	*	chr11	415000	420000	5001	*	enh85131	intergenic	103.399	ANO9	196.375	TRUE	609	98.3546	10169.7	0.0394007	enh85131-ANO9
chr11	450000	455000	5001	*	chr11	415000	420000	5001	*	enh85132	promoter	108.363	ANO9	196.375	TRUE	609	60.848	6593.68	0.025546	enh85132-ANO9
chr11	500000	505000	5001	*	chr11	415000	420000	5001	*	enh85134	genic	111.191	ANO9	196.375	TRUE	609	51.2834	5702.23	0.0220923	enh85134-ANO9
chr11	41515000	41520000	5001	*	chr11	42020000	42025000	5001	*	enh87042	intergenic	75.359	LOC101928591	446	TRUE	610	9.35255	704.799	0.0210017	enh87042-LOC101928591
chr11	41965000	41970000	5001	*	chr11	42020000	42025000	5001	*	enh87046	intergenic	56.9862	LOC101928591	446	TRUE	610	17.3684	989.758	0.029493	enh87046-LOC101928591
chr11	41975000	41980000	5001	*	chr11	42020000	42025000	5001	*	enh87047	intergenic	74.128	LOC101928591	446	TRUE	610	22.4079	1661.06	0.0494964	enh87047-LOC101928591
chr11	42000000	42005000	5001	*	chr11	42020000	42025000	5001	*	enh87048	intergenic	66.7203	LOC101928591	446	TRUE	610	46.1495	3079.11	0.0917518	enh87048-LOC101928591
chr11	42005000	42010000	5001	*	chr11	42020000	42025000	5001	*	enh87049	intergenic	58.3842	LOC101928591	446	TRUE	610	55.6462	3248.86	0.0968101	enh87049-LOC101928591
chr11	42035000	42040000	5001	*	chr11	42020000	42025000	5001	*	enh87050	genic	59.0931	LOC101928591	446	TRUE	610	66.349	3920.76	0.116832	enh87050-LOC101928591
chr11	42055000	42060000	5001	*	chr11	42020000	42025000	5001	*	enh87051	genic	62.6812	LOC101928591	446	TRUE	610	25.0216	1568.38	0.0467349	enh87051-LOC101928591
chr11	42055000	42060000	5001	*	chr11	42020000	42025000	5001	*	enh87052	genic	67.6628	LOC101928591	446	TRUE	610	25.0216	1693.03	0.0504492	enh87052-LOC101928591
chr11	42105000	42110000	5001	*	chr11	42020000	42025000	5001	*	enh87054	promoter	78.3839	LOC101928591	446	TRUE	610	12.2252	958.26	0.0285544	enh87054-LOC101928591
chr11	42180000	42185000	5001	*	chr11	42020000	42025000	5001	*	enh87055	intergenic	63.4215	LOC101928591	446	TRUE	610	11.8881	753.962	0.0224667	enh87055-LOC101928591
chr11	4195000	4200000	5001	*	chr11	4205000	4210000	5001	*	enh85464	intergenic	76.4515	LOC100506082	439.75	TRUE	611	60.8104	4649.05	0.0443007	enh85464-LOC100506082
chr11	4200000	4205000	5001	*	chr11	4205000	4210000	5001	*	enh85465	intergenic	73.3115	LOC100506082	439.75	TRUE	611	112.851	8273.31	0.0788362	enh85465-LOC100506082
chr11	4205000	4210000	5001	*	chr11	4205000	4210000	5001	*	enh85466	promoter	91.376	LOC100506082	439.75	TRUE	611	466.066	42587.2	0.405813	enh85466-LOC100506082
chr11	4410000	4415000	5001	*	chr11	4205000	4210000	5001	*	enh85472	promoter	114.854	LOC100506082	439.75	TRUE	611	19.2282	2208.45	0.0210443	enh85472-LOC100506082
chr11	4500000	4505000	5001	*	chr11	4205000	4210000	5001	*	enh85481	intergenic	93.1284	LOC100506082	439.75	TRUE	611	23.2885	2168.82	0.0206666	enh85481-LOC100506082
chr11	4510000	4515000	5001	*	chr11	4205000	4210000	5001	*	enh85482	intergenic	79.7328	LOC100506082	439.75	TRUE	611	49.2327	3925.47	0.0374057	enh85482-LOC100506082
chr11	4560000	4565000	5001	*	chr11	4205000	4210000	5001	*	enh85483	intergenic	61.0058	LOC100506082	439.75	TRUE	611	56.8921	3470.75	0.0330727	enh85483-LOC100506082
chr11	4570000	4575000	5001	*	chr11	4205000	4210000	5001	*	enh85484	intergenic	60.2691	LOC100506082	439.75	TRUE	611	35.9186	2164.78	0.0206281	enh85484-LOC100506082
chr11	41515000	41520000	5001	*	chr11	42205000	42210000	5001	*	enh87042	intergenic	75.359	LOC100507205	385	TRUE	612	8.9243	672.526	0.0251988	enh87042-LOC100507205
chr11	41845000	41850000	5001	*	chr11	42205000	42210000	5001	*	enh87045	genic	66.2512	LOC100507205	385	TRUE	612	12.9446	857.593	0.032133	enh87045-LOC100507205
chr11	42005000	42010000	5001	*	chr11	42205000	42210000	5001	*	enh87049	intergenic	58.3842	LOC100507205	385	TRUE	612	11.9471	697.522	0.0261353	enh87049-LOC100507205
chr11	42055000	42060000	5001	*	chr11	42205000	42210000	5001	*	enh87051	genic	62.6812	LOC100507205	385	TRUE	612	12.155	761.889	0.0285471	enh87051-LOC100507205
chr11	42055000	42060000	5001	*	chr11	42205000	42210000	5001	*	enh87052	genic	67.6628	LOC100507205	385	TRUE	612	12.155	822.439	0.0308159	enh87052-LOC100507205
chr11	42070000	42075000	5001	*	chr11	42205000	42210000	5001	*	enh87053	genic	62.0168	LOC100507205	385	TRUE	612	11.8961	737.761	0.027643	enh87053-LOC100507205
chr11	42105000	42110000	5001	*	chr11	42205000	42210000	5001	*	enh87054	promoter	78.3839	LOC100507205	385	TRUE	612	10.1807	798.006	0.0299003	enh87054-LOC100507205
chr11	42180000	42185000	5001	*	chr11	42205000	42210000	5001	*	enh87055	intergenic	63.4215	LOC100507205	385	TRUE	612	33.2751	2110.35	0.0790725	enh87055-LOC100507205
chr11	42270000	42275000	5001	*	chr11	42205000	42210000	5001	*	enh87056	promoter	70.0686	LOC100507205	385	TRUE	612	14.4022	1009.14	0.0378113	enh87056-LOC100507205
chr11	42280000	42285000	5001	*	chr11	42205000	42210000	5001	*	enh87057	intergenic	58.7271	LOC100507205	385	TRUE	612	13.3416	783.517	0.0293575	enh87057-LOC100507205
chr11	42285000	42290000	5001	*	chr11	42205000	42210000	5001	*	enh87058	intergenic	60.9905	LOC100507205	385	TRUE	612	17.1739	1047.44	0.0392465	enh87058-LOC100507205
chr11	42330000	42335000	5001	*	chr11	42205000	42210000	5001	*	enh87059	intergenic	60.4855	LOC100507205	385	TRUE	612	12.7445	770.858	0.0288832	enh87059-LOC100507205
chr11	42430000	42435000	5001	*	chr11	42205000	42210000	5001	*	enh87062	intergenic	64.7336	LOC100507205	385	TRUE	612	8.52719	551.996	0.0206827	enh87062-LOC100507205
chr11	42505000	42510000	5001	*	chr11	42205000	42210000	5001	*	enh87063	intergenic	60.1851	LOC100507205	385	TRUE	612	9.15478	550.981	0.0206446	enh87063-LOC100507205
chr11	42545000	42550000	5001	*	chr11	42205000	42210000	5001	*	enh87064	intergenic	72.3105	LOC100507205	385	TRUE	612	8.28671	599.216	0.0224519	enh87064-LOC100507205
chr11	43010000	43015000	5001	*	chr11	43280000	43285000	5001	*	enh87076	intergenic	67.4142	HNRNPKP3	65.125	TRUE	613	15.2496	1028.04	0.0219483	enh87076-HNRNPKP3
chr11	43165000	43170000	5001	*	chr11	43280000	43285000	5001	*	enh87083	intergenic	62.016	HNRNPKP3	65.125	TRUE	613	20.4273	1266.82	0.0270462	enh87083-HNRNPKP3
chr11	43165000	43170000	5001	*	chr11	43280000	43285000	5001	*	enh87084	intergenic	74.9534	HNRNPKP3	65.125	TRUE	613	20.4273	1531.09	0.0326884	enh87084-HNRNPKP3
chr11	43275000	43280000	5001	*	chr11	43280000	43285000	5001	*	enh87085	intergenic	67.7897	HNRNPKP3	65.125	TRUE	613	192.877	13075.1	0.27915	enh87085-HNRNPKP3
chr11	43300000	43305000	5001	*	chr11	43280000	43285000	5001	*	enh87086	intergenic	59.6039	HNRNPKP3	65.125	TRUE	613	31.4694	1875.7	0.0400456	enh87086-HNRNPKP3
chr11	43300000	43305000	5001	*	chr11	43280000	43285000	5001	*	enh87087	intergenic	67.9426	HNRNPKP3	65.125	TRUE	613	31.4694	2138.11	0.0456481	enh87087-HNRNPKP3
chr11	43330000	43335000	5001	*	chr11	43280000	43285000	5001	*	enh87088	promoter	107.996	HNRNPKP3	65.125	TRUE	613	11.8911	1284.19	0.0274172	enh87088-HNRNPKP3
chr11	43330000	43335000	5001	*	chr11	43330000	43335000	5001	*	enh87088	promoter	107.996	API5	1383.25	TRUE	614	368.223	39766.5	0.47077	enh87088-API5
chr11	43380000	43385000	5001	*	chr11	43330000	43335000	5001	*	enh87090	promoter	113.259	API5	1383.25	TRUE	614	18.945	2145.69	0.0254014	enh87090-API5
chr11	43370000	43375000	5001	*	chr11	43380000	43385000	5001	*	enh87089	intergenic	65.8833	TTC17	2832	TRUE	615	69.8348	4600.95	0.0310554	enh87089-TTC17
chr11	43380000	43385000	5001	*	chr11	43380000	43385000	5001	*	enh87090	promoter	113.259	TTC17	2832	TRUE	615	531.451	60191.5	0.406279	enh87090-TTC17
chr11	43380000	43385000	5001	*	chr11	43380000	43385000	5001	*	enh87091	genic	79.0589	TTC17	2832	TRUE	615	531.451	42015.9	0.283598	enh87091-TTC17
chr11	43520000	43525000	5001	*	chr11	43590000	43595000	5001	*	enh87096	intergenic	64.9688	MIR670HG	5.875	TRUE	616	46.7845	3039.53	0.0241232	enh87096-MIR670HG
chr11	43525000	43530000	5001	*	chr11	43590000	43595000	5001	*	enh87097	intergenic	63.3047	MIR670HG	5.875	TRUE	616	75.9554	4808.34	0.0381613	enh87097-MIR670HG
chr11	43530000	43535000	5001	*	chr11	43590000	43595000	5001	*	enh87098	intergenic	65.2744	MIR670HG	5.875	TRUE	616	53.6029	3498.9	0.0277689	enh87098-MIR670HG
chr11	43530000	43535000	5001	*	chr11	43590000	43595000	5001	*	enh87099	intergenic	58.7981	MIR670HG	5.875	TRUE	616	53.6029	3151.75	0.0250138	enh87099-MIR670HG
chr11	43535000	43540000	5001	*	chr11	43590000	43595000	5001	*	enh87100	intergenic	59.8986	MIR670HG	5.875	TRUE	616	44.9905	2694.87	0.0213878	enh87100-MIR670HG
chr11	43535000	43540000	5001	*	chr11	43590000	43595000	5001	*	enh87101	intergenic	63.402	MIR670HG	5.875	TRUE	616	44.9905	2852.49	0.0226387	enh87101-MIR670HG
chr11	43540000	43545000	5001	*	chr11	43590000	43595000	5001	*	enh87102	intergenic	77.647	MIR670HG	5.875	TRUE	616	47.106	3657.64	0.0290288	enh87102-MIR670HG
chr11	43540000	43545000	5001	*	chr11	43590000	43595000	5001	*	enh87103	intergenic	56.059	MIR670HG	5.875	TRUE	616	47.106	2640.72	0.020958	enh87103-MIR670HG
chr11	43550000	43555000	5001	*	chr11	43590000	43595000	5001	*	enh87104	intergenic	73.3754	MIR670HG	5.875	TRUE	616	43.9584	3225.46	0.0255988	enh87104-MIR670HG
chr11	43570000	43575000	5001	*	chr11	43590000	43595000	5001	*	enh87106	intergenic	78.2685	MIR670HG	5.875	TRUE	616	58.3424	4566.38	0.036241	enh87106-MIR670HG
chr11	43585000	43590000	5001	*	chr11	43590000	43595000	5001	*	enh87107	intergenic	61.2357	MIR670HG	5.875	TRUE	616	187.932	11508.1	0.0913342	enh87107-MIR670HG
chr11	43590000	43595000	5001	*	chr11	43590000	43595000	5001	*	enh87108	intergenic	63.1492	MIR670HG	5.875	TRUE	616	343.152	21669.8	0.171982	enh87108-MIR670HG
chr11	43595000	43600000	5001	*	chr11	43590000	43595000	5001	*	enh87109	intergenic	71.2795	MIR670HG	5.875	TRUE	616	170.875	12179.9	0.0966656	enh87109-MIR670HG
chr11	43600000	43605000	5001	*	chr11	43590000	43595000	5001	*	enh87110	intergenic	76.2047	MIR670HG	5.875	TRUE	616	66.2054	5045.16	0.0400409	enh87110-MIR670HG
chr11	43600000	43605000	5001	*	chr11	43590000	43595000	5001	*	enh87111	intergenic	67.1225	MIR670HG	5.875	TRUE	616	66.2054	4443.87	0.0352687	enh87111-MIR670HG
chr11	43665000	43670000	5001	*	chr11	43700000	43705000	5001	*	enh87113	intergenic	86.5031	HSD17B12	2676.75	TRUE	617	35.6476	3083.63	0.0266876	enh87113-HSD17B12
chr11	43700000	43705000	5001	*	chr11	43700000	43705000	5001	*	enh87114	promoter	118.583	HSD17B12	2676.75	TRUE	617	465.206	55165.4	0.477435	enh87114-HSD17B12
chr11	43705000	43710000	5001	*	chr11	43700000	43705000	5001	*	enh87115	genic	56.4178	HSD17B12	2676.75	TRUE	617	166.222	9377.88	0.081162	enh87115-HSD17B12
chr11	43710000	43715000	5001	*	chr11	43700000	43705000	5001	*	enh87116	genic	63.0203	HSD17B12	2676.75	TRUE	617	64.9361	4092.29	0.0354172	enh87116-HSD17B12
chr11	4355000	4360000	5001	*	chr11	4385000	4390000	5001	*	enh85469	intergenic	70.9324	OR52B4	9.5	TRUE	618	39.4377	2797.41	0.0396807	enh85469-OR52B4
chr11	4355000	4360000	5001	*	chr11	4385000	4390000	5001	*	enh85470	intergenic	64.0245	OR52B4	9.5	TRUE	618	39.4377	2524.98	0.0358163	enh85470-OR52B4
chr11	4390000	4395000	5001	*	chr11	4385000	4390000	5001	*	enh85471	intergenic	74.9296	OR52B4	9.5	TRUE	618	203.608	15256.2	0.216407	enh85471-OR52B4
chr11	4410000	4415000	5001	*	chr11	4385000	4390000	5001	*	enh85472	promoter	114.854	OR52B4	9.5	TRUE	618	48.0023	5513.28	0.0782048	enh85472-OR52B4
chr11	4460000	4465000	5001	*	chr11	4385000	4390000	5001	*	enh85474	intergenic	64.7599	OR52B4	9.5	TRUE	618	26.621	1723.97	0.0244543	enh85474-OR52B4
chr11	4475000	4480000	5001	*	chr11	4385000	4390000	5001	*	enh85476	intergenic	98.7924	OR52B4	9.5	TRUE	618	20.7001	2045.01	0.0290081	enh85476-OR52B4
chr11	4480000	4485000	5001	*	chr11	4385000	4390000	5001	*	enh85477	intergenic	72.613	OR52B4	9.5	TRUE	618	33.4864	2431.55	0.0344911	enh85477-OR52B4
chr11	4500000	4505000	5001	*	chr11	4385000	4390000	5001	*	enh85480	intergenic	68.6673	OR52B4	9.5	TRUE	618	26.1029	1792.42	0.0254251	enh85480-OR52B4
chr11	4500000	4505000	5001	*	chr11	4385000	4390000	5001	*	enh85481	intergenic	93.1284	OR52B4	9.5	TRUE	618	26.1029	2430.93	0.0344822	enh85481-OR52B4
chr11	43890000	43895000	5001	*	chr11	43900000	43905000	5001	*	enh87123	intergenic	81.0119	ALKBH3	779.375	TRUE	619	92.4566	7490.09	0.0669464	enh87123-ALKBH3
chr11	43900000	43905000	5001	*	chr11	43900000	43905000	5001	*	enh87124	promoter	88.9075	ALKBH3	779.375	TRUE	619	473.689	42114.5	0.376419	enh87124-ALKBH3
chr11	43940000	43945000	5001	*	chr11	43900000	43905000	5001	*	enh87125	promoter	80.8542	ALKBH3	779.375	TRUE	619	32.5634	2632.89	0.0235327	enh87125-ALKBH3
chr11	43955000	43960000	5001	*	chr11	43900000	43905000	5001	*	enh87126	intergenic	71.4865	ALKBH3	779.375	TRUE	619	34.8875	2493.98	0.0222912	enh87126-ALKBH3
chr11	43955000	43960000	5001	*	chr11	43900000	43905000	5001	*	enh87127	intergenic	67.7136	ALKBH3	779.375	TRUE	619	34.8875	2362.36	0.0211147	enh87127-ALKBH3
chr11	43960000	43965000	5001	*	chr11	43900000	43905000	5001	*	enh87128	promoter	87.3031	ALKBH3	779.375	TRUE	619	30.183	2635.07	0.0235522	enh87128-ALKBH3
chr11	43965000	43970000	5001	*	chr11	43900000	43905000	5001	*	enh87129	intergenic	83.523	ALKBH3	779.375	TRUE	619	30.1475	2518.01	0.022506	enh87129-ALKBH3
chr11	43890000	43895000	5001	*	chr11	43915000	43920000	5001	*	enh87123	intergenic	81.0119	SEC14L1P1	21.375	TRUE	620	24.4993	1984.74	0.0268825	enh87123-SEC14L1P1
chr11	43900000	43905000	5001	*	chr11	43915000	43920000	5001	*	enh87124	promoter	88.9075	SEC14L1P1	21.375	TRUE	620	57.1024	5076.83	0.0687638	enh87124-SEC14L1P1
chr11	43940000	43945000	5001	*	chr11	43915000	43920000	5001	*	enh87125	promoter	80.8542	SEC14L1P1	21.375	TRUE	620	47.6561	3853.2	0.0521902	enh87125-SEC14L1P1
chr11	43955000	43960000	5001	*	chr11	43915000	43920000	5001	*	enh87126	intergenic	71.4865	SEC14L1P1	21.375	TRUE	620	57.2497	4092.58	0.0554325	enh87126-SEC14L1P1
chr11	43955000	43960000	5001	*	chr11	43915000	43920000	5001	*	enh87127	intergenic	67.7136	SEC14L1P1	21.375	TRUE	620	57.2497	3876.58	0.0525069	enh87127-SEC14L1P1
chr11	43960000	43965000	5001	*	chr11	43915000	43920000	5001	*	enh87128	promoter	87.3031	SEC14L1P1	21.375	TRUE	620	46.3359	4045.27	0.0547916	enh87128-SEC14L1P1
chr11	43965000	43970000	5001	*	chr11	43915000	43920000	5001	*	enh87129	intergenic	83.523	SEC14L1P1	21.375	TRUE	620	39.7907	3323.44	0.0450148	enh87129-SEC14L1P1
chr11	44050000	44055000	5001	*	chr11	43915000	43920000	5001	*	enh87133	intergenic	63.051	SEC14L1P1	21.375	TRUE	620	31.2485	1970.25	0.0266863	enh87133-SEC14L1P1
chr11	44055000	44060000	5001	*	chr11	43915000	43920000	5001	*	enh87134	intergenic	65.5571	SEC14L1P1	21.375	TRUE	620	31.7789	2083.33	0.0282179	enh87134-SEC14L1P1
chr11	44085000	44090000	5001	*	chr11	43915000	43920000	5001	*	enh87135	promoter	124.357	SEC14L1P1	21.375	TRUE	620	18.1237	2253.81	0.030527	enh87135-SEC14L1P1
chr11	44115000	44120000	5001	*	chr11	43915000	43920000	5001	*	enh87137	promoter	93.8741	SEC14L1P1	21.375	TRUE	620	17.3965	1633.08	0.0221195	enh87137-SEC14L1P1
chr11	43850000	43855000	5001	*	chr11	43930000	43935000	5001	*	enh87121	genic	86.0635	ALKBH3-AS1	238.375	TRUE	621	16.1583	1390.64	0.0204235	enh87121-ALKBH3-AS1
chr11	43890000	43895000	5001	*	chr11	43930000	43935000	5001	*	enh87123	intergenic	81.0119	ALKBH3-AS1	238.375	TRUE	621	24.0095	1945.06	0.0285658	enh87123-ALKBH3-AS1
chr11	43900000	43905000	5001	*	chr11	43930000	43935000	5001	*	enh87124	promoter	88.9075	ALKBH3-AS1	238.375	TRUE	621	43.2033	3841.1	0.0564118	enh87124-ALKBH3-AS1
chr11	43940000	43945000	5001	*	chr11	43930000	43935000	5001	*	enh87125	promoter	80.8542	ALKBH3-AS1	238.375	TRUE	621	80.4546	6505.1	0.0955364	enh87125-ALKBH3-AS1
chr11	43955000	43960000	5001	*	chr11	43930000	43935000	5001	*	enh87126	intergenic	71.4865	ALKBH3-AS1	238.375	TRUE	621	54.3583	3885.88	0.0570696	enh87126-ALKBH3-AS1
chr11	43955000	43960000	5001	*	chr11	43930000	43935000	5001	*	enh87127	intergenic	67.7136	ALKBH3-AS1	238.375	TRUE	621	54.3583	3680.79	0.0540576	enh87127-ALKBH3-AS1
chr11	43960000	43965000	5001	*	chr11	43930000	43935000	5001	*	enh87128	promoter	87.3031	ALKBH3-AS1	238.375	TRUE	621	42.1295	3678.03	0.054017	enh87128-ALKBH3-AS1
chr11	43965000	43970000	5001	*	chr11	43930000	43935000	5001	*	enh87129	intergenic	83.523	ALKBH3-AS1	238.375	TRUE	621	38.8995	3249	0.0477161	enh87129-ALKBH3-AS1
chr11	44055000	44060000	5001	*	chr11	43930000	43935000	5001	*	enh87134	intergenic	65.5571	ALKBH3-AS1	238.375	TRUE	621	24.8839	1631.32	0.0239582	enh87134-ALKBH3-AS1
chr11	43940000	43945000	5001	*	chr11	43960000	43965000	5001	*	enh87125	promoter	80.8542	C11orf96	278.375	TRUE	622	75.9566	6141.41	0.042019	enh87125-C11orf96
chr11	43955000	43960000	5001	*	chr11	43960000	43965000	5001	*	enh87126	intergenic	71.4865	C11orf96	278.375	TRUE	622	234.462	16760.8	0.114676	enh87126-C11orf96
chr11	43955000	43960000	5001	*	chr11	43960000	43965000	5001	*	enh87127	intergenic	67.7136	C11orf96	278.375	TRUE	622	234.462	15876.3	0.108624	enh87127-C11orf96
chr11	43960000	43965000	5001	*	chr11	43960000	43965000	5001	*	enh87128	promoter	87.3031	C11orf96	278.375	TRUE	622	548.957	47925.6	0.327903	enh87128-C11orf96
chr11	43965000	43970000	5001	*	chr11	43960000	43965000	5001	*	enh87129	intergenic	83.523	C11orf96	278.375	TRUE	622	113.833	9507.65	0.0650505	enh87129-C11orf96
chr11	4205000	4210000	5001	*	chr11	4405000	4410000	5001	*	enh85466	promoter	91.376	TRIM21	2032.88	TRUE	623	21.6938	1982.29	0.0239015	enh85466-TRIM21
chr11	4355000	4360000	5001	*	chr11	4405000	4410000	5001	*	enh85469	intergenic	70.9324	TRIM21	2032.88	TRUE	623	30.0694	2132.89	0.0257173	enh85469-TRIM21
chr11	4355000	4360000	5001	*	chr11	4405000	4410000	5001	*	enh85470	intergenic	64.0245	TRIM21	2032.88	TRUE	623	30.0694	1925.17	0.0232128	enh85470-TRIM21
chr11	4390000	4395000	5001	*	chr11	4405000	4410000	5001	*	enh85471	intergenic	74.9296	TRIM21	2032.88	TRUE	623	71.1086	5328.14	0.064244	enh85471-TRIM21
chr11	4410000	4415000	5001	*	chr11	4405000	4410000	5001	*	enh85472	promoter	114.854	TRIM21	2032.88	TRUE	623	186.161	21381.4	0.257806	enh85472-TRIM21
chr11	4475000	4480000	5001	*	chr11	4405000	4410000	5001	*	enh85475	intergenic	63.9888	TRIM21	2032.88	TRUE	623	27.3415	1749.55	0.0210952	enh85475-TRIM21
chr11	4475000	4480000	5001	*	chr11	4405000	4410000	5001	*	enh85476	intergenic	98.7924	TRIM21	2032.88	TRUE	623	27.3415	2701.13	0.0325689	enh85476-TRIM21
chr11	4480000	4485000	5001	*	chr11	4405000	4410000	5001	*	enh85477	intergenic	72.613	TRIM21	2032.88	TRUE	623	29.4002	2134.84	0.0257408	enh85477-TRIM21
chr11	4485000	4490000	5001	*	chr11	4405000	4410000	5001	*	enh85478	intergenic	60.4327	TRIM21	2032.88	TRUE	623	28.1057	1698.5	0.0204797	enh85478-TRIM21
chr11	4485000	4490000	5001	*	chr11	4405000	4410000	5001	*	enh85479	intergenic	67.1521	TRIM21	2032.88	TRUE	623	28.1057	1887.36	0.0227568	enh85479-TRIM21
chr11	4500000	4505000	5001	*	chr11	4405000	4410000	5001	*	enh85480	intergenic	68.6673	TRIM21	2032.88	TRUE	623	30.681	2106.78	0.0254025	enh85480-TRIM21
chr11	4500000	4505000	5001	*	chr11	4405000	4410000	5001	*	enh85481	intergenic	93.1284	TRIM21	2032.88	TRUE	623	30.681	2857.27	0.0344515	enh85481-TRIM21
chr11	4510000	4515000	5001	*	chr11	4405000	4410000	5001	*	enh85482	intergenic	79.7328	TRIM21	2032.88	TRUE	623	41.0528	3273.25	0.0394673	enh85482-TRIM21
chr11	43900000	43905000	5001	*	chr11	44065000	44070000	5001	*	enh87124	promoter	88.9075	ACCSL	64.25	TRUE	624	17.6276	1567.23	0.0237561	enh87124-ACCSL
chr11	43940000	43945000	5001	*	chr11	44065000	44070000	5001	*	enh87125	promoter	80.8542	ACCSL	64.25	TRUE	624	18.9271	1530.34	0.023197	enh87125-ACCSL
chr11	43960000	43965000	5001	*	chr11	44065000	44070000	5001	*	enh87128	promoter	87.3031	ACCSL	64.25	TRUE	624	15.9902	1395.99	0.0211606	enh87128-ACCSL
chr11	43965000	43970000	5001	*	chr11	44065000	44070000	5001	*	enh87129	intergenic	83.523	ACCSL	64.25	TRUE	624	20.7628	1734.17	0.0262868	enh87129-ACCSL
chr11	44010000	44015000	5001	*	chr11	44065000	44070000	5001	*	enh87130	intergenic	58.8408	ACCSL	64.25	TRUE	624	22.665	1333.63	0.0202152	enh87130-ACCSL
chr11	44010000	44015000	5001	*	chr11	44065000	44070000	5001	*	enh87131	intergenic	58.9227	ACCSL	64.25	TRUE	624	22.665	1335.48	0.0202434	enh87131-ACCSL
chr11	44035000	44040000	5001	*	chr11	44065000	44070000	5001	*	enh87132	intergenic	59.2167	ACCSL	64.25	TRUE	624	46.5401	2755.95	0.0417749	enh87132-ACCSL
chr11	44050000	44055000	5001	*	chr11	44065000	44070000	5001	*	enh87133	intergenic	63.051	ACCSL	64.25	TRUE	624	52.5028	3310.36	0.0501787	enh87133-ACCSL
chr11	44055000	44060000	5001	*	chr11	44065000	44070000	5001	*	enh87134	intergenic	65.5571	ACCSL	64.25	TRUE	624	85.0919	5578.38	0.0845576	enh87134-ACCSL
chr11	44085000	44090000	5001	*	chr11	44065000	44070000	5001	*	enh87135	promoter	124.357	ACCSL	64.25	TRUE	624	47.4869	5905.31	0.0895132	enh87135-ACCSL
chr11	44085000	44090000	5001	*	chr11	44085000	44090000	5001	*	enh87135	promoter	124.357	ACCS	1887.5	TRUE	625	477.025	59321.2	0.482768	enh87135-ACCS
chr11	44115000	44120000	5001	*	chr11	44085000	44090000	5001	*	enh87137	promoter	93.8741	ACCS	1887.5	TRUE	625	31.2905	2937.36	0.0239049	enh87137-ACCS
chr11	44085000	44090000	5001	*	chr11	44115000	44120000	5001	*	enh87135	promoter	124.357	EXT2	1781.75	TRUE	626	31.2905	3891.18	0.0275639	enh87135-EXT2
chr11	44115000	44120000	5001	*	chr11	44115000	44120000	5001	*	enh87136	intergenic	63.195	EXT2	1781.75	TRUE	626	372.245	23524	0.166637	enh87136-EXT2
chr11	44115000	44120000	5001	*	chr11	44115000	44120000	5001	*	enh87137	promoter	93.8741	EXT2	1781.75	TRUE	626	372.245	34944.2	0.247534	enh87137-EXT2
chr11	44125000	44130000	5001	*	chr11	44115000	44120000	5001	*	enh87138	genic	70.7733	EXT2	1781.75	TRUE	626	70.7472	5007.01	0.0354681	enh87138-EXT2
chr11	44130000	44135000	5001	*	chr11	44115000	44120000	5001	*	enh87139	genic	70.0443	EXT2	1781.75	TRUE	626	57.8362	4051.09	0.0286967	enh87139-EXT2
chr11	44135000	44140000	5001	*	chr11	44115000	44120000	5001	*	enh87140	genic	87.1715	EXT2	1781.75	TRUE	626	49.4806	4313.3	0.0305541	enh87140-EXT2
chr11	44135000	44140000	5001	*	chr11	44280000	44285000	5001	*	enh87140	genic	87.1715	ALX4	705.5	TRUE	627	23.2414	2025.99	0.0291659	enh87140-ALX4
chr11	44300000	44305000	5001	*	chr11	44280000	44285000	5001	*	enh87145	genic	65.2692	ALX4	705.5	TRUE	627	43.3064	2826.57	0.040691	enh87145-ALX4
chr11	44305000	44310000	5001	*	chr11	44280000	44285000	5001	*	enh87146	genic	68.3168	ALX4	705.5	TRUE	627	41.2066	2815.11	0.040526	enh87146-ALX4
chr11	44320000	44325000	5001	*	chr11	44280000	44285000	5001	*	enh87147	genic	89.0496	ALX4	705.5	TRUE	627	15.8472	1411.19	0.0203153	enh87147-ALX4
chr11	44560000	44565000	5001	*	chr11	44280000	44285000	5001	*	enh87170	intergenic	73.3711	ALX4	705.5	TRUE	627	21.3433	1565.98	0.0225437	enh87170-ALX4
chr11	44575000	44580000	5001	*	chr11	44585000	44590000	5001	*	enh87172	intergenic	74.2237	CD82	3160.5	TRUE	628	74.9897	5566.01	0.0256659	enh87172-CD82
chr11	44580000	44585000	5001	*	chr11	44585000	44590000	5001	*	enh87173	intergenic	106.786	CD82	3160.5	TRUE	628	210.856	22516.5	0.103828	enh87173-CD82
chr11	44585000	44590000	5001	*	chr11	44585000	44590000	5001	*	enh87174	promoter	123.637	CD82	3160.5	TRUE	628	394.606	48787.8	0.22497	enh87174-CD82
chr11	44590000	44595000	5001	*	chr11	44585000	44590000	5001	*	enh87175	genic	115.604	CD82	3160.5	TRUE	628	159.426	18430.4	0.0849861	enh87175-CD82
chr11	44590000	44595000	5001	*	chr11	44585000	44590000	5001	*	enh87176	genic	80.4089	CD82	3160.5	TRUE	628	159.426	12819.3	0.0591122	enh87176-CD82
chr11	44595000	44600000	5001	*	chr11	44585000	44590000	5001	*	enh87177	genic	85.7082	CD82	3160.5	TRUE	628	102.505	8785.54	0.0405118	enh87177-CD82
chr11	44600000	44605000	5001	*	chr11	44585000	44590000	5001	*	enh87178	genic	69.3888	CD82	3160.5	TRUE	628	63.1613	4382.69	0.0202094	enh87178-CD82
chr11	44610000	44615000	5001	*	chr11	44585000	44590000	5001	*	enh87179	genic	79.993	CD82	3160.5	TRUE	628	56.3587	4508.31	0.0207887	enh87179-CD82
chr11	44630000	44635000	5001	*	chr11	44585000	44590000	5001	*	enh87182	genic	83.2253	CD82	3160.5	TRUE	628	56.2068	4677.83	0.0215704	enh87182-CD82
chr11	4410000	4415000	5001	*	chr11	4470000	4475000	5001	*	enh85472	promoter	114.854	OR52K2	10.875	TRUE	629	36.8997	4238.1	0.0400796	enh85472-OR52K2
chr11	4455000	4460000	5001	*	chr11	4470000	4475000	5001	*	enh85473	intergenic	58.8382	OR52K2	10.875	TRUE	629	77.3149	4549.07	0.0430204	enh85473-OR52K2
chr11	4460000	4465000	5001	*	chr11	4470000	4475000	5001	*	enh85474	intergenic	64.7599	OR52K2	10.875	TRUE	629	134.203	8690.98	0.0821903	enh85474-OR52K2
chr11	4475000	4480000	5001	*	chr11	4470000	4475000	5001	*	enh85475	intergenic	63.9888	OR52K2	10.875	TRUE	629	190.2	12170.7	0.115098	enh85475-OR52K2
chr11	4475000	4480000	5001	*	chr11	4470000	4475000	5001	*	enh85476	intergenic	98.7924	OR52K2	10.875	TRUE	629	190.2	18790.4	0.1777	enh85476-OR52K2
chr11	4480000	4485000	5001	*	chr11	4470000	4475000	5001	*	enh85477	intergenic	72.613	OR52K2	10.875	TRUE	629	78.7602	5719.02	0.0540845	enh85477-OR52K2
chr11	4485000	4490000	5001	*	chr11	4470000	4475000	5001	*	enh85478	intergenic	60.4327	OR52K2	10.875	TRUE	629	48.6263	2938.62	0.0277904	enh85478-OR52K2
chr11	4485000	4490000	5001	*	chr11	4470000	4475000	5001	*	enh85479	intergenic	67.1521	OR52K2	10.875	TRUE	629	48.6263	3265.36	0.0308804	enh85479-OR52K2
chr11	4500000	4505000	5001	*	chr11	4470000	4475000	5001	*	enh85480	intergenic	68.6673	OR52K2	10.875	TRUE	629	47.2599	3245.21	0.0306898	enh85480-OR52K2
chr11	4500000	4505000	5001	*	chr11	4470000	4475000	5001	*	enh85481	intergenic	93.1284	OR52K2	10.875	TRUE	629	47.2599	4401.24	0.0416224	enh85481-OR52K2
chr11	4510000	4515000	5001	*	chr11	4470000	4475000	5001	*	enh85482	intergenic	79.7328	OR52K2	10.875	TRUE	629	34.9924	2790.04	0.0263853	enh85482-OR52K2
chr11	44745000	44750000	5001	*	chr11	44785000	44790000	5001	*	enh87194	intergenic	74.5882	TSPAN18	1807	TRUE	630	42.0024	3132.89	0.0251255	enh87194-TSPAN18
chr11	44750000	44755000	5001	*	chr11	44785000	44790000	5001	*	enh87195	intergenic	66.9992	TSPAN18	1807	TRUE	630	38.5349	2581.81	0.0207059	enh87195-TSPAN18
chr11	44755000	44760000	5001	*	chr11	44785000	44790000	5001	*	enh87196	intergenic	69.9625	TSPAN18	1807	TRUE	630	51.7385	3619.75	0.0290301	enh87196-TSPAN18
chr11	44785000	44790000	5001	*	chr11	44785000	44790000	5001	*	enh87197	genic	56.8767	TSPAN18	1807	TRUE	630	401.382	22829.3	0.183089	enh87197-TSPAN18
chr11	44790000	44795000	5001	*	chr11	44785000	44790000	5001	*	enh87198	genic	58.2383	TSPAN18	1807	TRUE	630	148.318	8637.81	0.0692744	enh87198-TSPAN18
chr11	44795000	44800000	5001	*	chr11	44785000	44790000	5001	*	enh87199	genic	65.6962	TSPAN18	1807	TRUE	630	88.815	5834.81	0.0467946	enh87199-TSPAN18
chr11	44805000	44810000	5001	*	chr11	44785000	44790000	5001	*	enh87200	genic	67.5976	TSPAN18	1807	TRUE	630	46.5374	3145.82	0.0252292	enh87200-TSPAN18
chr11	44805000	44810000	5001	*	chr11	44785000	44790000	5001	*	enh87201	genic	60.5408	TSPAN18	1807	TRUE	630	46.5374	2817.41	0.0225954	enh87201-TSPAN18
chr11	44935000	44940000	5001	*	chr11	44950000	44955000	5001	*	enh87213	genic	91.7596	TP53I11	842.875	TRUE	631	55.2588	5070.53	0.0393727	enh87213-TP53I11
chr11	44945000	44950000	5001	*	chr11	44950000	44955000	5001	*	enh87214	genic	63.6889	TP53I11	842.875	TRUE	631	177.682	11316.4	0.0878719	enh87214-TP53I11
chr11	44955000	44960000	5001	*	chr11	44950000	44955000	5001	*	enh87215	genic	70.8453	TP53I11	842.875	TRUE	631	160.737	11387.5	0.0884239	enh87215-TP53I11
chr11	44960000	44965000	5001	*	chr11	44950000	44955000	5001	*	enh87216	genic	82.1537	TP53I11	842.875	TRUE	631	65.0767	5346.29	0.0415141	enh87216-TP53I11
chr11	44970000	44975000	5001	*	chr11	44950000	44955000	5001	*	enh87217	promoter	92.8953	TP53I11	842.875	TRUE	631	42.1793	3918.26	0.0304254	enh87217-TP53I11
chr11	45120000	45125000	5001	*	chr11	44950000	44955000	5001	*	enh87229	intergenic	66.0365	TP53I11	842.875	TRUE	631	64.9617	4289.85	0.0333108	enh87229-TP53I11
chr11	45120000	45125000	5001	*	chr11	44950000	44955000	5001	*	enh87230	intergenic	65.4943	TP53I11	842.875	TRUE	631	64.9617	4254.63	0.0330372	enh87230-TP53I11
chr11	45125000	45130000	5001	*	chr11	44950000	44955000	5001	*	enh87231	intergenic	72.0873	TP53I11	842.875	TRUE	631	88.9083	6409.16	0.0497673	enh87231-TP53I11
chr11	45130000	45135000	5001	*	chr11	44950000	44955000	5001	*	enh87232	intergenic	61.4134	TP53I11	842.875	TRUE	631	44.9162	2758.46	0.0214195	enh87232-TP53I11
chr11	44970000	44975000	5001	*	chr11	44995000	45000000	5001	*	enh87217	promoter	92.8953	LOC221122	38.5	TRUE	632	43.4332	4034.74	0.0342539	enh87217-LOC221122
chr11	44975000	44980000	5001	*	chr11	44995000	45000000	5001	*	enh87218	intergenic	90.2525	LOC221122	38.5	TRUE	632	64.0376	5779.55	0.0490668	enh87218-LOC221122
chr11	44990000	44995000	5001	*	chr11	44995000	45000000	5001	*	enh87219	intergenic	59.5612	LOC221122	38.5	TRUE	632	214.109	12752.6	0.108266	enh87219-LOC221122
chr11	44995000	45000000	5001	*	chr11	44995000	45000000	5001	*	enh87220	promoter	58.0096	LOC221122	38.5	TRUE	632	544.234	31570.8	0.268028	enh87220-LOC221122
chr11	45040000	45045000	5001	*	chr11	44995000	45000000	5001	*	enh87221	intergenic	64.033	LOC221122	38.5	TRUE	632	37.7568	2417.68	0.0205255	enh87221-LOC221122
chr11	405000	410000	5001	*	chr11	450000	455000	5001	*	enh85126	genic	92.8315	PTDSS2	1355.88	TRUE	633	49.1924	4566.61	0.0205265	enh85126-PTDSS2
chr11	415000	420000	5001	*	chr11	450000	455000	5001	*	enh85127	genic	85.4167	PTDSS2	1355.88	TRUE	633	60.848	5197.44	0.023362	enh85127-PTDSS2
chr11	415000	420000	5001	*	chr11	450000	455000	5001	*	enh85128	promoter	92.0826	PTDSS2	1355.88	TRUE	633	60.848	5603.05	0.0251852	enh85128-PTDSS2
chr11	440000	445000	5001	*	chr11	450000	455000	5001	*	enh85130	genic	60.5908	PTDSS2	1355.88	TRUE	633	104.697	6343.7	0.0285143	enh85130-PTDSS2
chr11	445000	450000	5001	*	chr11	450000	455000	5001	*	enh85131	intergenic	103.399	PTDSS2	1355.88	TRUE	633	271.162	28037.8	0.126027	enh85131-PTDSS2
chr11	450000	455000	5001	*	chr11	450000	455000	5001	*	enh85132	promoter	108.363	PTDSS2	1355.88	TRUE	633	566.809	61421.1	0.276082	enh85132-PTDSS2
chr11	465000	470000	5001	*	chr11	450000	455000	5001	*	enh85133	genic	65.2532	PTDSS2	1355.88	TRUE	633	128.494	8384.64	0.0376882	enh85133-PTDSS2
chr11	500000	505000	5001	*	chr11	450000	455000	5001	*	enh85134	genic	111.191	PTDSS2	1355.88	TRUE	633	52.209	5805.16	0.0260936	enh85134-PTDSS2
chr11	500000	505000	5001	*	chr11	450000	455000	5001	*	enh85135	genic	90.2404	PTDSS2	1355.88	TRUE	633	52.209	4711.36	0.0211771	enh85135-PTDSS2
chr11	505000	510000	5001	*	chr11	450000	455000	5001	*	enh85136	promoter	123.821	PTDSS2	1355.88	TRUE	633	57.2673	7090.88	0.0318728	enh85136-PTDSS2
chr11	510000	515000	5001	*	chr11	450000	455000	5001	*	enh85137	intergenic	84.7365	PTDSS2	1355.88	TRUE	633	55.8405	4731.73	0.0212687	enh85137-PTDSS2
chr11	515000	520000	5001	*	chr11	450000	455000	5001	*	enh85138	intergenic	87.9681	PTDSS2	1355.88	TRUE	633	57.5177	5059.72	0.022743	enh85138-PTDSS2
chr11	4200000	4205000	5001	*	chr11	4510000	4515000	5001	*	enh85465	intergenic	73.3115	OR52K1	9.25	TRUE	634	33.2257	2435.83	0.0241576	enh85465-OR52K1
chr11	4205000	4210000	5001	*	chr11	4510000	4515000	5001	*	enh85466	promoter	91.376	OR52K1	9.25	TRUE	634	49.2327	4498.69	0.0446163	enh85466-OR52K1
chr11	4355000	4360000	5001	*	chr11	4510000	4515000	5001	*	enh85469	intergenic	70.9324	OR52K1	9.25	TRUE	634	33.4512	2372.78	0.0235323	enh85469-OR52K1
chr11	4355000	4360000	5001	*	chr11	4510000	4515000	5001	*	enh85470	intergenic	64.0245	OR52K1	9.25	TRUE	634	33.4512	2141.7	0.0212405	enh85470-OR52K1
chr11	4390000	4395000	5001	*	chr11	4510000	4515000	5001	*	enh85471	intergenic	74.9296	OR52K1	9.25	TRUE	634	29.8845	2239.23	0.0222079	enh85471-OR52K1
chr11	4410000	4415000	5001	*	chr11	4510000	4515000	5001	*	enh85472	promoter	114.854	OR52K1	9.25	TRUE	634	36.8381	4231.02	0.0419616	enh85472-OR52K1
chr11	4455000	4460000	5001	*	chr11	4510000	4515000	5001	*	enh85473	intergenic	58.8382	OR52K1	9.25	TRUE	634	36.041	2120.59	0.0210312	enh85473-OR52K1
chr11	4475000	4480000	5001	*	chr11	4510000	4515000	5001	*	enh85475	intergenic	63.9888	OR52K1	9.25	TRUE	634	40.5086	2592.1	0.0257074	enh85475-OR52K1
chr11	4475000	4480000	5001	*	chr11	4510000	4515000	5001	*	enh85476	intergenic	98.7924	OR52K1	9.25	TRUE	634	40.5086	4001.94	0.0396898	enh85476-OR52K1
chr11	4480000	4485000	5001	*	chr11	4510000	4515000	5001	*	enh85477	intergenic	72.613	OR52K1	9.25	TRUE	634	39.7155	2883.86	0.028601	enh85477-OR52K1
chr11	4485000	4490000	5001	*	chr11	4510000	4515000	5001	*	enh85478	intergenic	60.4327	OR52K1	9.25	TRUE	634	43.2399	2613.1	0.0259158	enh85478-OR52K1
chr11	4485000	4490000	5001	*	chr11	4510000	4515000	5001	*	enh85479	intergenic	67.1521	OR52K1	9.25	TRUE	634	43.2399	2903.65	0.0287973	enh85479-OR52K1
chr11	4500000	4505000	5001	*	chr11	4510000	4515000	5001	*	enh85480	intergenic	68.6673	OR52K1	9.25	TRUE	634	70.4574	4838.12	0.0479826	enh85480-OR52K1
chr11	4500000	4505000	5001	*	chr11	4510000	4515000	5001	*	enh85481	intergenic	93.1284	OR52K1	9.25	TRUE	634	70.4574	6561.59	0.0650754	enh85481-OR52K1
chr11	4510000	4515000	5001	*	chr11	4510000	4515000	5001	*	enh85482	intergenic	79.7328	OR52K1	9.25	TRUE	634	346.854	27655.7	0.274278	enh85482-OR52K1
chr11	45165000	45170000	5001	*	chr11	45165000	45170000	5001	*	enh87233	promoter	94.9072	PRDM11	889.375	TRUE	635	671.792	63757.9	0.539417	enh87233-PRDM11
chr11	45165000	45170000	5001	*	chr11	45260000	45265000	5001	*	enh87233	promoter	94.9072	SYT13	173.375	TRUE	636	32.1489	3051.16	0.0459412	enh87233-SYT13
chr11	45200000	45205000	5001	*	chr11	45260000	45265000	5001	*	enh87234	genic	86.8714	SYT13	173.375	TRUE	636	34.1877	2969.93	0.0447182	enh87234-SYT13
chr11	45235000	45240000	5001	*	chr11	45260000	45265000	5001	*	enh87235	genic	75.9015	SYT13	173.375	TRUE	636	50.7863	3854.76	0.058041	enh87235-SYT13
chr11	45255000	45260000	5001	*	chr11	45260000	45265000	5001	*	enh87236	intergenic	66.7484	SYT13	173.375	TRUE	636	187.144	12491.6	0.188085	enh87236-SYT13
chr11	45270000	45275000	5001	*	chr11	45260000	45265000	5001	*	enh87237	genic	58.6186	SYT13	173.375	TRUE	636	82.8534	4856.75	0.073128	enh87237-SYT13
chr11	45360000	45365000	5001	*	chr11	45375000	45380000	5001	*	enh87239	intergenic	79.1278	LOC101928812	22.5	TRUE	637	72.6338	5747.35	0.0603061	enh87239-LOC101928812
chr11	45375000	45380000	5001	*	chr11	45375000	45380000	5001	*	enh87240	promoter	59.1328	LOC101928812	22.5	TRUE	637	486.14	28746.8	0.301636	enh87240-LOC101928812
chr11	45390000	45395000	5001	*	chr11	45375000	45380000	5001	*	enh87241	promoter	64.3953	LOC101928812	22.5	TRUE	637	59.1621	3809.76	0.0399753	enh87241-LOC101928812
chr11	45395000	45400000	5001	*	chr11	45375000	45380000	5001	*	enh87242	genic	56.3849	LOC101928812	22.5	TRUE	637	41.6805	2350.15	0.0246598	enh87242-LOC101928812
chr11	45400000	45405000	5001	*	chr11	45375000	45380000	5001	*	enh87243	genic	77.1909	LOC101928812	22.5	TRUE	637	32.4794	2507.11	0.0263068	enh87243-LOC101928812
chr11	45360000	45365000	5001	*	chr11	45390000	45395000	5001	*	enh87239	intergenic	79.1278	LOC399886	194.25	TRUE	638	30.9824	2451.57	0.0259838	enh87239-LOC399886
chr11	45375000	45380000	5001	*	chr11	45390000	45395000	5001	*	enh87240	promoter	59.1328	LOC399886	194.25	TRUE	638	59.1621	3498.42	0.0370791	enh87240-LOC399886
chr11	45390000	45395000	5001	*	chr11	45390000	45395000	5001	*	enh87241	promoter	64.3953	LOC399886	194.25	TRUE	638	351.039	22605.3	0.239589	enh87241-LOC399886
chr11	45395000	45400000	5001	*	chr11	45390000	45395000	5001	*	enh87242	genic	56.3849	LOC399886	194.25	TRUE	638	171.316	9659.61	0.102381	enh87242-LOC399886
chr11	45400000	45405000	5001	*	chr11	45390000	45395000	5001	*	enh87243	genic	77.1909	LOC399886	194.25	TRUE	638	78.7963	6082.36	0.0644659	enh87243-LOC399886
chr11	45665000	45670000	5001	*	chr11	45390000	45395000	5001	*	enh87249	intergenic	71.463	LOC399886	194.25	TRUE	638	27.876	1992.1	0.021114	enh87249-LOC399886
chr11	45675000	45680000	5001	*	chr11	45390000	45395000	5001	*	enh87250	genic	67.6996	LOC399886	194.25	TRUE	638	29.9186	2025.48	0.0214677	enh87250-LOC399886
chr11	45680000	45685000	5001	*	chr11	45390000	45395000	5001	*	enh87251	genic	71.3556	LOC399886	194.25	TRUE	638	29.4904	2104.31	0.0223032	enh87251-LOC399886
chr11	45790000	45795000	5001	*	chr11	45390000	45395000	5001	*	enh87257	promoter	81.0253	LOC399886	194.25	TRUE	638	31.2038	2528.3	0.026797	enh87257-LOC399886
chr11	4195000	4200000	5001	*	chr11	4565000	4570000	5001	*	enh85464	intergenic	76.4515	OR52M1	7.5	TRUE	639	29.4611	2252.35	0.0335557	enh85464-OR52M1
chr11	4200000	4205000	5001	*	chr11	4565000	4570000	5001	*	enh85465	intergenic	73.3115	OR52M1	7.5	TRUE	639	35.226	2582.47	0.0384738	enh85465-OR52M1
chr11	4205000	4210000	5001	*	chr11	4565000	4570000	5001	*	enh85466	promoter	91.376	OR52M1	7.5	TRUE	639	58.0998	5308.93	0.0790928	enh85466-OR52M1
chr11	4355000	4360000	5001	*	chr11	4565000	4570000	5001	*	enh85469	intergenic	70.9324	OR52M1	7.5	TRUE	639	19.738	1400.06	0.0208582	enh85469-OR52M1
chr11	4410000	4415000	5001	*	chr11	4565000	4570000	5001	*	enh85472	promoter	114.854	OR52M1	7.5	TRUE	639	11.8562	1361.74	0.0202873	enh85472-OR52M1
chr11	4475000	4480000	5001	*	chr11	4565000	4570000	5001	*	enh85476	intergenic	98.7924	OR52M1	7.5	TRUE	639	16.1052	1591.07	0.023704	enh85476-OR52M1
chr11	4500000	4505000	5001	*	chr11	4565000	4570000	5001	*	enh85481	intergenic	93.1284	OR52M1	7.5	TRUE	639	14.7842	1376.83	0.0205121	enh85481-OR52M1
chr11	4510000	4515000	5001	*	chr11	4565000	4570000	5001	*	enh85482	intergenic	79.7328	OR52M1	7.5	TRUE	639	27.2594	2173.47	0.0323806	enh85482-OR52M1
chr11	4560000	4565000	5001	*	chr11	4565000	4570000	5001	*	enh85483	intergenic	61.0058	OR52M1	7.5	TRUE	639	169.864	10362.7	0.154384	enh85483-OR52M1
chr11	4570000	4575000	5001	*	chr11	4565000	4570000	5001	*	enh85484	intergenic	60.2691	OR52M1	7.5	TRUE	639	163.47	9852.18	0.146779	enh85484-OR52M1
chr11	4595000	4600000	5001	*	chr11	4565000	4570000	5001	*	enh85485	genic	68.3736	OR52M1	7.5	TRUE	639	28.254	1931.83	0.0287806	enh85485-OR52M1
chr11	4625000	4630000	5001	*	chr11	4565000	4570000	5001	*	enh85486	promoter	102.749	OR52M1	7.5	TRUE	639	15.8216	1625.66	0.0242193	enh85486-OR52M1
chr11	45615000	45620000	5001	*	chr11	45665000	45670000	5001	*	enh87248	intergenic	57.6529	CHST1	324.5	TRUE	640	35.0301	2019.59	0.0206862	enh87248-CHST1
chr11	45665000	45670000	5001	*	chr11	45665000	45670000	5001	*	enh87249	intergenic	71.463	CHST1	324.5	TRUE	640	603.95	43160.1	0.44208	enh87249-CHST1
chr11	45675000	45680000	5001	*	chr11	45665000	45670000	5001	*	enh87250	genic	67.6996	CHST1	324.5	TRUE	640	73.5315	4978.06	0.0509892	enh87250-CHST1
chr11	45680000	45685000	5001	*	chr11	45665000	45670000	5001	*	enh87251	genic	71.3556	CHST1	324.5	TRUE	640	48.8918	3488.7	0.0357341	enh87251-CHST1
chr11	45680000	45685000	5001	*	chr11	45665000	45670000	5001	*	enh87252	genic	61.7563	CHST1	324.5	TRUE	640	48.8918	3019.38	0.0309268	enh87252-CHST1
chr11	45685000	45690000	5001	*	chr11	45665000	45670000	5001	*	enh87253	genic	61.8243	CHST1	324.5	TRUE	640	41.8086	2584.79	0.0264754	enh87253-CHST1
chr11	45685000	45690000	5001	*	chr11	45665000	45670000	5001	*	enh87254	promoter	71.8233	CHST1	324.5	TRUE	640	41.8086	3002.83	0.0307573	enh87254-CHST1
chr11	45390000	45395000	5001	*	chr11	45740000	45745000	5001	*	enh87241	promoter	64.3953	LOC100507384	10.875	TRUE	641	19.5624	1259.72	0.0218849	enh87241-LOC100507384
chr11	45540000	45545000	5001	*	chr11	45740000	45745000	5001	*	enh87247	intergenic	65.4117	LOC100507384	10.875	TRUE	641	17.8492	1167.55	0.0202835	enh87247-LOC100507384
chr11	45615000	45620000	5001	*	chr11	45740000	45745000	5001	*	enh87248	intergenic	57.6529	LOC100507384	10.875	TRUE	641	22.017	1269.34	0.022052	enh87248-LOC100507384
chr11	45680000	45685000	5001	*	chr11	45740000	45745000	5001	*	enh87251	genic	71.3556	LOC100507384	10.875	TRUE	641	20.6209	1471.42	0.0255626	enh87251-LOC100507384
chr11	45680000	45685000	5001	*	chr11	45740000	45745000	5001	*	enh87252	genic	61.7563	LOC100507384	10.875	TRUE	641	20.6209	1273.47	0.0221237	enh87252-LOC100507384
chr11	45685000	45690000	5001	*	chr11	45740000	45745000	5001	*	enh87253	genic	61.8243	LOC100507384	10.875	TRUE	641	28.328	1751.36	0.0304259	enh87253-LOC100507384
chr11	45685000	45690000	5001	*	chr11	45740000	45745000	5001	*	enh87254	promoter	71.8233	LOC100507384	10.875	TRUE	641	28.328	2034.61	0.0353468	enh87254-LOC100507384
chr11	45710000	45715000	5001	*	chr11	45740000	45745000	5001	*	enh87255	intergenic	63.3579	LOC100507384	10.875	TRUE	641	55.8573	3539	0.0614822	enh87255-LOC100507384
chr11	45745000	45750000	5001	*	chr11	45740000	45745000	5001	*	enh87256	intergenic	67.8536	LOC100507384	10.875	TRUE	641	123.79	8399.58	0.145924	enh87256-LOC100507384
chr11	45790000	45795000	5001	*	chr11	45740000	45745000	5001	*	enh87257	promoter	81.0253	LOC100507384	10.875	TRUE	641	23.5838	1910.88	0.0331973	enh87257-LOC100507384
chr11	45825000	45830000	5001	*	chr11	45740000	45745000	5001	*	enh87258	promoter	110.724	LOC100507384	10.875	TRUE	641	10.6887	1183.49	0.0205606	enh87258-LOC100507384
chr11	45360000	45365000	5001	*	chr11	45790000	45795000	5001	*	enh87239	intergenic	79.1278	DKFZp779M0652	162.625	TRUE	642	34.6834	2744.42	0.0290433	enh87239-DKFZp779M0652
chr11	45390000	45395000	5001	*	chr11	45790000	45795000	5001	*	enh87241	promoter	64.3953	DKFZp779M0652	162.625	TRUE	642	31.2038	2009.38	0.0212645	enh87241-DKFZp779M0652
chr11	45790000	45795000	5001	*	chr11	45790000	45795000	5001	*	enh87257	promoter	81.0253	DKFZp779M0652	162.625	TRUE	642	423.206	34290.4	0.362883	enh87257-DKFZp779M0652
chr11	45825000	45830000	5001	*	chr11	45825000	45830000	5001	*	enh87258	promoter	110.724	SLC35C1	881.375	TRUE	643	437.4	48430.7	0.372031	enh87258-SLC35C1
chr11	45835000	45840000	5001	*	chr11	45825000	45830000	5001	*	enh87259	intergenic	59.3145	SLC35C1	881.375	TRUE	643	113.007	6702.94	0.05149	enh87259-SLC35C1
chr11	45845000	45850000	5001	*	chr11	45825000	45830000	5001	*	enh87260	intergenic	66.1831	SLC35C1	881.375	TRUE	643	58.6453	3881.33	0.0298152	enh87260-SLC35C1
chr11	45860000	45865000	5001	*	chr11	45825000	45830000	5001	*	enh87262	intergenic	81.9977	SLC35C1	881.375	TRUE	643	35.0818	2876.63	0.0220974	enh87262-SLC35C1
chr11	45865000	45870000	5001	*	chr11	45825000	45830000	5001	*	enh87263	promoter	117.875	SLC35C1	881.375	TRUE	643	34.6821	4088.15	0.031404	enh87263-SLC35C1
chr11	45825000	45830000	5001	*	chr11	45865000	45870000	5001	*	enh87258	promoter	110.724	CRY2	2428	TRUE	644	34.6821	3840.15	0.0232409	enh87258-CRY2
chr11	45855000	45860000	5001	*	chr11	45865000	45870000	5001	*	enh87261	intergenic	58.4541	CRY2	2428	TRUE	644	86.9101	5080.25	0.0307461	enh87261-CRY2
chr11	45860000	45865000	5001	*	chr11	45865000	45870000	5001	*	enh87262	intergenic	81.9977	CRY2	2428	TRUE	644	168.225	13794.1	0.0834829	enh87262-CRY2
chr11	45865000	45870000	5001	*	chr11	45865000	45870000	5001	*	enh87263	promoter	117.875	CRY2	2428	TRUE	644	378.916	44664.7	0.270314	enh87263-CRY2
chr11	45875000	45880000	5001	*	chr11	45865000	45870000	5001	*	enh87264	genic	113.934	CRY2	2428	TRUE	644	115.955	13211.1	0.0799547	enh87264-CRY2
chr11	45890000	45895000	5001	*	chr11	45865000	45870000	5001	*	enh87265	genic	82.8775	CRY2	2428	TRUE	644	50.8328	4212.89	0.0254967	enh87265-CRY2
chr11	45920000	45925000	5001	*	chr11	45865000	45870000	5001	*	enh87268	genic	85.3063	CRY2	2428	TRUE	644	41.305	3523.58	0.021325	enh87268-CRY2
chr11	45935000	45940000	5001	*	chr11	45865000	45870000	5001	*	enh87271	promoter	124.505	CRY2	2428	TRUE	644	30.6853	3820.48	0.0231219	enh87271-CRY2
chr11	45865000	45870000	5001	*	chr11	45905000	45910000	5001	*	enh87263	promoter	117.875	MAPK8IP1	499	TRUE	645	33.3383	3929.75	0.0247646	enh87263-MAPK8IP1
chr11	45875000	45880000	5001	*	chr11	45905000	45910000	5001	*	enh87264	genic	113.934	MAPK8IP1	499	TRUE	645	51.591	5877.95	0.0370417	enh87264-MAPK8IP1
chr11	45890000	45895000	5001	*	chr11	45905000	45910000	5001	*	enh87265	genic	82.8775	MAPK8IP1	499	TRUE	645	76.9644	6378.62	0.0401969	enh87265-MAPK8IP1
chr11	45900000	45905000	5001	*	chr11	45905000	45910000	5001	*	enh87266	genic	64.5681	MAPK8IP1	499	TRUE	645	206.171	13312.1	0.0838901	enh87266-MAPK8IP1
chr11	45905000	45910000	5001	*	chr11	45905000	45910000	5001	*	enh87267	promoter	76.9372	MAPK8IP1	499	TRUE	645	575.232	44256.7	0.278898	enh87267-MAPK8IP1
chr11	45920000	45925000	5001	*	chr11	45905000	45910000	5001	*	enh87268	genic	85.3063	MAPK8IP1	499	TRUE	645	103.374	8818.45	0.0555723	enh87268-MAPK8IP1
chr11	45925000	45930000	5001	*	chr11	45905000	45910000	5001	*	enh87269	genic	65.9985	MAPK8IP1	499	TRUE	645	62.5624	4129.02	0.0260203	enh87269-MAPK8IP1
chr11	45930000	45935000	5001	*	chr11	45905000	45910000	5001	*	enh87270	genic	61.9046	MAPK8IP1	499	TRUE	645	74.3379	4601.86	0.0290001	enh87270-MAPK8IP1
chr11	45935000	45940000	5001	*	chr11	45905000	45910000	5001	*	enh87271	promoter	124.505	MAPK8IP1	499	TRUE	645	48.9497	6094.5	0.0384064	enh87271-MAPK8IP1
chr11	4195000	4200000	5001	*	chr11	4590000	4595000	5001	*	enh85464	intergenic	76.4515	C11orf40	59.125	TRUE	646	27.9784	2138.99	0.038042	enh85464-C11orf40
chr11	4200000	4205000	5001	*	chr11	4590000	4595000	5001	*	enh85465	intergenic	73.3115	C11orf40	59.125	TRUE	646	21.3324	1563.91	0.0278142	enh85465-C11orf40
chr11	4205000	4210000	5001	*	chr11	4590000	4595000	5001	*	enh85466	promoter	91.376	C11orf40	59.125	TRUE	646	19.9912	1826.72	0.0324882	enh85466-C11orf40
chr11	4410000	4415000	5001	*	chr11	4590000	4595000	5001	*	enh85472	promoter	114.854	C11orf40	59.125	TRUE	646	13.0778	1502.05	0.0267139	enh85472-C11orf40
chr11	4560000	4565000	5001	*	chr11	4590000	4595000	5001	*	enh85483	intergenic	61.0058	C11orf40	59.125	TRUE	646	26.2021	1598.48	0.028429	enh85483-C11orf40
chr11	4570000	4575000	5001	*	chr11	4590000	4595000	5001	*	enh85484	intergenic	60.2691	C11orf40	59.125	TRUE	646	35.4468	2136.35	0.0379949	enh85484-C11orf40
chr11	4595000	4600000	5001	*	chr11	4590000	4595000	5001	*	enh85485	genic	68.3736	C11orf40	59.125	TRUE	646	143.566	9816.14	0.17458	enh85485-C11orf40
chr11	4625000	4630000	5001	*	chr11	4590000	4595000	5001	*	enh85486	promoter	102.749	C11orf40	59.125	TRUE	646	37.4924	3852.32	0.0685135	enh85486-C11orf40
chr11	45865000	45870000	5001	*	chr11	45925000	45930000	5001	*	enh87263	promoter	117.875	C11orf94	24.5	TRUE	647	30.9527	3648.55	0.0212426	enh87263-C11orf94
chr11	45875000	45880000	5001	*	chr11	45925000	45930000	5001	*	enh87264	genic	113.934	C11orf94	24.5	TRUE	647	31.0399	3536.48	0.0205902	enh87264-C11orf94
chr11	45900000	45905000	5001	*	chr11	45925000	45930000	5001	*	enh87266	genic	64.5681	C11orf94	24.5	TRUE	647	77.1946	4984.31	0.0290197	enh87266-C11orf94
chr11	45905000	45910000	5001	*	chr11	45925000	45930000	5001	*	enh87267	promoter	76.9372	C11orf94	24.5	TRUE	647	62.5624	4813.38	0.0280245	enh87267-C11orf94
chr11	45920000	45925000	5001	*	chr11	45925000	45930000	5001	*	enh87268	genic	85.3063	C11orf94	24.5	TRUE	647	265.147	22618.7	0.131691	enh87268-C11orf94
chr11	45925000	45930000	5001	*	chr11	45925000	45930000	5001	*	enh87269	genic	65.9985	C11orf94	24.5	TRUE	647	595.698	39315.1	0.228901	enh87269-C11orf94
chr11	45930000	45935000	5001	*	chr11	45925000	45930000	5001	*	enh87270	genic	61.9046	C11orf94	24.5	TRUE	647	216.884	13426.1	0.0781696	enh87270-C11orf94
chr11	45935000	45940000	5001	*	chr11	45925000	45930000	5001	*	enh87271	promoter	124.505	C11orf94	24.5	TRUE	647	136.897	17044.4	0.0992363	enh87271-C11orf94
chr11	45875000	45880000	5001	*	chr11	45930000	45935000	5001	*	enh87264	genic	113.934	PEX16	1876.75	TRUE	648	32.2213	3671.09	0.0211852	enh87264-PEX16
chr11	45890000	45895000	5001	*	chr11	45930000	45935000	5001	*	enh87265	genic	82.8775	PEX16	1876.75	TRUE	648	48.4431	4014.84	0.023169	enh87265-PEX16
chr11	45905000	45910000	5001	*	chr11	45930000	45935000	5001	*	enh87267	promoter	76.9372	PEX16	1876.75	TRUE	648	74.3379	5719.35	0.0330054	enh87267-PEX16
chr11	45920000	45925000	5001	*	chr11	45930000	45935000	5001	*	enh87268	genic	85.3063	PEX16	1876.75	TRUE	648	110.513	9427.49	0.0544044	enh87268-PEX16
chr11	45925000	45930000	5001	*	chr11	45930000	45935000	5001	*	enh87269	genic	65.9985	PEX16	1876.75	TRUE	648	216.884	14314	0.0826036	enh87269-PEX16
chr11	45930000	45935000	5001	*	chr11	45930000	45935000	5001	*	enh87270	genic	61.9046	PEX16	1876.75	TRUE	648	600.37	37165.6	0.214476	enh87270-PEX16
chr11	45935000	45940000	5001	*	chr11	45930000	45935000	5001	*	enh87271	promoter	124.505	PEX16	1876.75	TRUE	648	249.796	31100.9	0.179478	enh87271-PEX16
chr11	45945000	45950000	5001	*	chr11	45930000	45935000	5001	*	enh87272	genic	75.1744	PEX16	1876.75	TRUE	648	56.4868	4246.36	0.024505	enh87272-PEX16
chr11	45865000	45870000	5001	*	chr11	45940000	45945000	5001	*	enh87263	promoter	117.875	LARGE2	145.75	TRUE	649	26.1546	3082.97	0.0228326	enh87263-LARGE2
chr11	45900000	45905000	5001	*	chr11	45940000	45945000	5001	*	enh87266	genic	64.5681	LARGE2	145.75	TRUE	649	43.4856	2807.78	0.0207946	enh87266-LARGE2
chr11	45920000	45925000	5001	*	chr11	45940000	45945000	5001	*	enh87268	genic	85.3063	LARGE2	145.75	TRUE	649	48.0287	4097.15	0.0303437	enh87268-LARGE2
chr11	45925000	45930000	5001	*	chr11	45940000	45945000	5001	*	enh87269	genic	65.9985	LARGE2	145.75	TRUE	649	56.9531	3758.82	0.027838	enh87269-LARGE2
chr11	45930000	45935000	5001	*	chr11	45940000	45945000	5001	*	enh87270	genic	61.9046	LARGE2	145.75	TRUE	649	68.3174	4229.16	0.0313213	enh87270-LARGE2
chr11	45935000	45940000	5001	*	chr11	45940000	45945000	5001	*	enh87271	promoter	124.505	LARGE2	145.75	TRUE	649	183.155	22803.7	0.168885	enh87271-LARGE2
chr11	45945000	45950000	5001	*	chr11	45940000	45945000	5001	*	enh87272	genic	75.1744	LARGE2	145.75	TRUE	649	222.829	16751	0.124059	enh87272-LARGE2
chr11	45950000	45955000	5001	*	chr11	45940000	45945000	5001	*	enh87273	genic	62.9228	LARGE2	145.75	TRUE	649	120.288	7568.86	0.0560553	enh87273-LARGE2
chr11	45955000	45960000	5001	*	chr11	45940000	45945000	5001	*	enh87274	genic	75.618	LARGE2	145.75	TRUE	649	79.8173	6035.63	0.0447002	enh87274-LARGE2
chr11	45920000	45925000	5001	*	chr11	45950000	45955000	5001	*	enh87268	genic	85.3063	PHF21A	3621.25	TRUE	650	36.7962	3138.95	0.0201347	enh87268-PHF21A
chr11	45935000	45940000	5001	*	chr11	45950000	45955000	5001	*	enh87271	promoter	124.505	PHF21A	3621.25	TRUE	650	79.367	9881.6	0.0633853	enh87271-PHF21A
chr11	45945000	45950000	5001	*	chr11	45950000	45955000	5001	*	enh87272	genic	75.1744	PHF21A	3621.25	TRUE	650	227.479	17100.6	0.109691	enh87272-PHF21A
chr11	45950000	45955000	5001	*	chr11	45950000	45955000	5001	*	enh87273	genic	62.9228	PHF21A	3621.25	TRUE	650	481.588	30302.9	0.194377	enh87273-PHF21A
chr11	45955000	45960000	5001	*	chr11	45950000	45955000	5001	*	enh87274	genic	75.618	PHF21A	3621.25	TRUE	650	227.987	17239.9	0.110585	enh87274-PHF21A
chr11	4195000	4200000	5001	*	chr11	4605000	4610000	5001	*	enh85464	intergenic	76.4515	OR52I2	11.75	TRUE	651	18.3945	1406.29	0.0271665	enh85464-OR52I2
chr11	4200000	4205000	5001	*	chr11	4605000	4610000	5001	*	enh85465	intergenic	73.3115	OR52I2	11.75	TRUE	651	15.4568	1133.16	0.0218903	enh85465-OR52I2
chr11	4205000	4210000	5001	*	chr11	4605000	4610000	5001	*	enh85466	promoter	91.376	OR52I2	11.75	TRUE	651	14.5102	1325.88	0.0256133	enh85466-OR52I2
chr11	4510000	4515000	5001	*	chr11	4605000	4610000	5001	*	enh85482	intergenic	79.7328	OR52I2	11.75	TRUE	651	13.1746	1050.45	0.0202925	enh85482-OR52I2
chr11	4560000	4565000	5001	*	chr11	4605000	4610000	5001	*	enh85483	intergenic	61.0058	OR52I2	11.75	TRUE	651	26.4142	1611.42	0.0311292	enh85483-OR52I2
chr11	4570000	4575000	5001	*	chr11	4605000	4610000	5001	*	enh85484	intergenic	60.2691	OR52I2	11.75	TRUE	651	31.8706	1920.81	0.0371061	enh85484-OR52I2
chr11	4595000	4600000	5001	*	chr11	4605000	4610000	5001	*	enh85485	genic	68.3736	OR52I2	11.75	TRUE	651	87.3222	5970.53	0.115338	enh85485-OR52I2
chr11	4625000	4630000	5001	*	chr11	4605000	4610000	5001	*	enh85486	promoter	102.749	OR52I2	11.75	TRUE	651	56.0639	5760.53	0.111281	enh85486-OR52I2
chr11	4655000	4660000	5001	*	chr11	4605000	4610000	5001	*	enh85487	intergenic	64.336	OR52I2	11.75	TRUE	651	20.7758	1336.63	0.0258209	enh85487-OR52I2
chr11	4200000	4205000	5001	*	chr11	4615000	4620000	5001	*	enh85465	intergenic	73.3115	OR52I1	9.25	TRUE	652	17.2727	1266.29	0.0246847	enh85465-OR52I1
chr11	4205000	4210000	5001	*	chr11	4615000	4620000	5001	*	enh85466	promoter	91.376	OR52I1	9.25	TRUE	652	13.8127	1262.15	0.024604	enh85466-OR52I1
chr11	4510000	4515000	5001	*	chr11	4615000	4620000	5001	*	enh85482	intergenic	79.7328	OR52I1	9.25	TRUE	652	15.2759	1217.99	0.0237432	enh85482-OR52I1
chr11	4570000	4575000	5001	*	chr11	4615000	4620000	5001	*	enh85484	intergenic	60.2691	OR52I1	9.25	TRUE	652	22.4585	1353.55	0.0263857	enh85484-OR52I1
chr11	4595000	4600000	5001	*	chr11	4615000	4620000	5001	*	enh85485	genic	68.3736	OR52I1	9.25	TRUE	652	56.406	3856.68	0.0751809	enh85485-OR52I1
chr11	4625000	4630000	5001	*	chr11	4615000	4620000	5001	*	enh85486	promoter	102.749	OR52I1	9.25	TRUE	652	101.769	10456.7	0.203841	enh85486-OR52I1
chr11	4655000	4660000	5001	*	chr11	4615000	4620000	5001	*	enh85487	intergenic	64.336	OR52I1	9.25	TRUE	652	17.2545	1110.09	0.0216397	enh85487-OR52I1
chr11	46140000	46145000	5001	*	chr11	46190000	46195000	5001	*	enh87280	genic	95.7987	LOC101928894	49.125	TRUE	653	30.5087	2922.7	0.0376169	enh87280-LOC101928894
chr11	46140000	46145000	5001	*	chr11	46190000	46195000	5001	*	enh87281	promoter	117.086	LOC101928894	49.125	TRUE	653	30.5087	3572.16	0.0459758	enh87281-LOC101928894
chr11	46145000	46150000	5001	*	chr11	46190000	46195000	5001	*	enh87282	intergenic	83.6696	LOC101928894	49.125	TRUE	653	39.6813	3320.12	0.0427319	enh87282-LOC101928894
chr11	46150000	46155000	5001	*	chr11	46190000	46195000	5001	*	enh87283	intergenic	73.1857	LOC101928894	49.125	TRUE	653	41.9828	3072.54	0.0395455	enh87283-LOC101928894
chr11	46230000	46235000	5001	*	chr11	46190000	46195000	5001	*	enh87284	intergenic	99.0388	LOC101928894	49.125	TRUE	653	30.868	3057.13	0.0393471	enh87284-LOC101928894
chr11	46235000	46240000	5001	*	chr11	46190000	46195000	5001	*	enh87285	intergenic	90.072	LOC101928894	49.125	TRUE	653	34.245	3084.51	0.0396996	enh87285-LOC101928894
chr11	46250000	46255000	5001	*	chr11	46190000	46195000	5001	*	enh87286	intergenic	102.605	LOC101928894	49.125	TRUE	653	17.5203	1797.67	0.0231372	enh87286-LOC101928894
chr11	46255000	46260000	5001	*	chr11	46190000	46195000	5001	*	enh87287	intergenic	125.377	LOC101928894	49.125	TRUE	653	32.9129	4126.51	0.0531107	enh87287-LOC101928894
chr11	46355000	46360000	5001	*	chr11	46190000	46195000	5001	*	enh87306	intergenic	111.352	LOC101928894	49.125	TRUE	653	14.3856	1601.86	0.020617	enh87306-LOC101928894
chr11	4200000	4205000	5001	*	chr11	4615000	4620000	5001	*	enh85465	intergenic	73.3115	TRIM68	796.875	TRUE	654	17.2727	1266.29	0.0246847	enh85465-TRIM68
chr11	4205000	4210000	5001	*	chr11	4615000	4620000	5001	*	enh85466	promoter	91.376	TRIM68	796.875	TRUE	654	13.8127	1262.15	0.024604	enh85466-TRIM68
chr11	4510000	4515000	5001	*	chr11	4615000	4620000	5001	*	enh85482	intergenic	79.7328	TRIM68	796.875	TRUE	654	15.2759	1217.99	0.0237432	enh85482-TRIM68
chr11	4570000	4575000	5001	*	chr11	4615000	4620000	5001	*	enh85484	intergenic	60.2691	TRIM68	796.875	TRUE	654	22.4585	1353.55	0.0263857	enh85484-TRIM68
chr11	4595000	4600000	5001	*	chr11	4615000	4620000	5001	*	enh85485	genic	68.3736	TRIM68	796.875	TRUE	654	56.406	3856.68	0.0751809	enh85485-TRIM68
chr11	4625000	4630000	5001	*	chr11	4615000	4620000	5001	*	enh85486	promoter	102.749	TRIM68	796.875	TRUE	654	101.769	10456.7	0.203841	enh85486-TRIM68
chr11	4655000	4660000	5001	*	chr11	4615000	4620000	5001	*	enh85487	intergenic	64.336	TRIM68	796.875	TRUE	654	17.2545	1110.09	0.0216397	enh85487-TRIM68
chr11	46265000	46270000	5001	*	chr11	46295000	46300000	5001	*	enh87288	intergenic	96.1084	CREB3L1	1313.5	TRUE	655	57.7586	5551.09	0.0259457	enh87288-CREB3L1
chr11	46270000	46275000	5001	*	chr11	46295000	46300000	5001	*	enh87289	intergenic	82.2663	CREB3L1	1313.5	TRUE	655	80.0631	6586.49	0.0307852	enh87289-CREB3L1
chr11	46275000	46280000	5001	*	chr11	46295000	46300000	5001	*	enh87290	intergenic	64.0493	CREB3L1	1313.5	TRUE	655	88.6557	5678.34	0.0265405	enh87290-CREB3L1
chr11	46280000	46285000	5001	*	chr11	46295000	46300000	5001	*	enh87291	intergenic	58.9553	CREB3L1	1313.5	TRUE	655	119.734	7058.96	0.0329935	enh87291-CREB3L1
chr11	46285000	46290000	5001	*	chr11	46295000	46300000	5001	*	enh87292	intergenic	58.3281	CREB3L1	1313.5	TRUE	655	135.941	7929.16	0.0370608	enh87292-CREB3L1
chr11	46290000	46295000	5001	*	chr11	46295000	46300000	5001	*	enh87293	intergenic	65.2318	CREB3L1	1313.5	TRUE	655	260.381	16985.1	0.0793883	enh87293-CREB3L1
chr11	46290000	46295000	5001	*	chr11	46295000	46300000	5001	*	enh87294	intergenic	68.6234	CREB3L1	1313.5	TRUE	655	260.381	17868.3	0.083516	enh87294-CREB3L1
chr11	46295000	46300000	5001	*	chr11	46295000	46300000	5001	*	enh87295	promoter	67.0947	CREB3L1	1313.5	TRUE	655	530.154	35570.5	0.166256	enh87295-CREB3L1
chr11	46300000	46305000	5001	*	chr11	46295000	46300000	5001	*	enh87296	genic	66.9753	CREB3L1	1313.5	TRUE	655	252.901	16938.1	0.0791685	enh87296-CREB3L1
chr11	46310000	46315000	5001	*	chr11	46295000	46300000	5001	*	enh87297	genic	66.9796	CREB3L1	1313.5	TRUE	655	94.4589	6326.82	0.0295715	enh87297-CREB3L1
chr11	46315000	46320000	5001	*	chr11	46295000	46300000	5001	*	enh87298	genic	78.2644	CREB3L1	1313.5	TRUE	655	63.5292	4972.07	0.0232394	enh87298-CREB3L1
chr11	46340000	46345000	5001	*	chr11	46365000	46370000	5001	*	enh87303	genic	100.043	DGKZ	5021.25	TRUE	656	69.5868	6961.64	0.0225802	enh87303-DGKZ
chr11	46355000	46360000	5001	*	chr11	46365000	46370000	5001	*	enh87306	intergenic	111.352	DGKZ	5021.25	TRUE	656	121.533	13532.9	0.0438942	enh87306-DGKZ
chr11	46360000	46365000	5001	*	chr11	46365000	46370000	5001	*	enh87307	intergenic	87.0041	DGKZ	5021.25	TRUE	656	232.183	20200.8	0.0655217	enh87307-DGKZ
chr11	46360000	46365000	5001	*	chr11	46365000	46370000	5001	*	enh87308	intergenic	75.8577	DGKZ	5021.25	TRUE	656	232.183	17612.8	0.0571275	enh87308-DGKZ
chr11	46365000	46370000	5001	*	chr11	46365000	46370000	5001	*	enh87309	intergenic	114.053	DGKZ	5021.25	TRUE	656	464.855	53018.3	0.171965	enh87309-DGKZ
chr11	46365000	46370000	5001	*	chr11	46365000	46370000	5001	*	enh87310	promoter	105.174	DGKZ	5021.25	TRUE	656	464.855	48890.4	0.158577	enh87310-DGKZ
chr11	46370000	46375000	5001	*	chr11	46365000	46370000	5001	*	enh87311	genic	75.2749	DGKZ	5021.25	TRUE	656	198.007	14905	0.0483445	enh87311-DGKZ
chr11	46375000	46380000	5001	*	chr11	46365000	46370000	5001	*	enh87312	genic	99.3779	DGKZ	5021.25	TRUE	656	94.5294	9394.13	0.03047	enh87312-DGKZ
chr11	46380000	46385000	5001	*	chr11	46365000	46370000	5001	*	enh87313	genic	107.388	DGKZ	5021.25	TRUE	656	79.7956	8569.06	0.0277938	enh87313-DGKZ
chr11	46385000	46390000	5001	*	chr11	46365000	46370000	5001	*	enh87314	genic	113.066	DGKZ	5021.25	TRUE	656	70.3585	7955.14	0.0258026	enh87314-DGKZ
chr11	46365000	46370000	5001	*	chr11	46400000	46405000	5001	*	enh87309	intergenic	114.053	MDK	170.75	TRUE	657	53.4257	6093.38	0.0286471	enh87309-MDK
chr11	46365000	46370000	5001	*	chr11	46400000	46405000	5001	*	enh87310	promoter	105.174	MDK	170.75	TRUE	657	53.4257	5618.97	0.0264167	enh87310-MDK
chr11	46370000	46375000	5001	*	chr11	46400000	46405000	5001	*	enh87311	genic	75.2749	MDK	170.75	TRUE	657	65.3833	4921.72	0.0231387	enh87311-MDK
chr11	46375000	46380000	5001	*	chr11	46400000	46405000	5001	*	enh87312	genic	99.3779	MDK	170.75	TRUE	657	55.139	5479.6	0.0257615	enh87312-MDK
chr11	46380000	46385000	5001	*	chr11	46400000	46405000	5001	*	enh87313	genic	107.388	MDK	170.75	TRUE	657	56.4867	6065.97	0.0285182	enh87313-MDK
chr11	46385000	46390000	5001	*	chr11	46400000	46405000	5001	*	enh87314	genic	113.066	MDK	170.75	TRUE	657	75.1781	8500.07	0.0399618	enh87314-MDK
chr11	46390000	46395000	5001	*	chr11	46400000	46405000	5001	*	enh87315	genic	71.469	MDK	170.75	TRUE	657	140.257	10024	0.0471263	enh87315-MDK
chr11	46400000	46405000	5001	*	chr11	46400000	46405000	5001	*	enh87316	promoter	104.639	MDK	170.75	TRUE	657	619.441	64817.7	0.30473	enh87316-MDK
chr11	46410000	46415000	5001	*	chr11	46400000	46405000	5001	*	enh87317	intergenic	80.5458	MDK	170.75	TRUE	657	79.719	6421.03	0.0301875	enh87317-MDK
chr11	46410000	46415000	5001	*	chr11	46400000	46405000	5001	*	enh87318	intergenic	99.1617	MDK	170.75	TRUE	657	79.719	7905.07	0.0371645	enh87318-MDK
chr11	46355000	46360000	5001	*	chr11	46405000	46410000	5001	*	enh87306	intergenic	111.352	CHRM4	64.375	TRUE	658	37.5222	4178.17	0.0225505	enh87306-CHRM4
chr11	46365000	46370000	5001	*	chr11	46405000	46410000	5001	*	enh87309	intergenic	114.053	CHRM4	64.375	TRUE	658	35.7198	4073.97	0.0219882	enh87309-CHRM4
chr11	46365000	46370000	5001	*	chr11	46405000	46410000	5001	*	enh87310	promoter	105.174	CHRM4	64.375	TRUE	658	35.7198	3756.78	0.0202762	enh87310-CHRM4
chr11	46370000	46375000	5001	*	chr11	46405000	46410000	5001	*	enh87311	genic	75.2749	CHRM4	64.375	TRUE	658	49.2558	3707.73	0.0200115	enh87311-CHRM4
chr11	46375000	46380000	5001	*	chr11	46405000	46410000	5001	*	enh87312	genic	99.3779	CHRM4	64.375	TRUE	658	40.3215	4007.06	0.021627	enh87312-CHRM4
chr11	46380000	46385000	5001	*	chr11	46405000	46410000	5001	*	enh87313	genic	107.388	CHRM4	64.375	TRUE	658	45.0547	4838.31	0.0261135	enh87313-CHRM4
chr11	46385000	46390000	5001	*	chr11	46405000	46410000	5001	*	enh87314	genic	113.066	CHRM4	64.375	TRUE	658	50.2632	5683.05	0.0306727	enh87314-CHRM4
chr11	46390000	46395000	5001	*	chr11	46405000	46410000	5001	*	enh87315	genic	71.469	CHRM4	64.375	TRUE	658	89.5753	6401.85	0.0345523	enh87315-CHRM4
chr11	46400000	46405000	5001	*	chr11	46405000	46410000	5001	*	enh87316	promoter	104.639	CHRM4	64.375	TRUE	658	221.28	23154.5	0.12497	enh87316-CHRM4
chr11	46410000	46415000	5001	*	chr11	46405000	46410000	5001	*	enh87317	intergenic	80.5458	CHRM4	64.375	TRUE	658	243.912	19646.1	0.106034	enh87317-CHRM4
chr11	46410000	46415000	5001	*	chr11	46405000	46410000	5001	*	enh87318	intergenic	99.1617	CHRM4	64.375	TRUE	658	243.912	24186.7	0.130541	enh87318-CHRM4
chr11	46400000	46405000	5001	*	chr11	46415000	46420000	5001	*	enh87316	promoter	104.639	AMBRA1	4328.25	TRUE	659	45.9793	4811.23	0.0349524	enh87316-AMBRA1
chr11	46410000	46415000	5001	*	chr11	46415000	46420000	5001	*	enh87317	intergenic	80.5458	AMBRA1	4328.25	TRUE	659	183.784	14803	0.10754	enh87317-AMBRA1
chr11	46410000	46415000	5001	*	chr11	46415000	46420000	5001	*	enh87318	intergenic	99.1617	AMBRA1	4328.25	TRUE	659	183.784	18224.3	0.132395	enh87318-AMBRA1
chr11	46425000	46430000	5001	*	chr11	46415000	46420000	5001	*	enh87319	genic	57.8186	AMBRA1	4328.25	TRUE	659	142.184	8220.91	0.0597229	enh87319-AMBRA1
chr11	46440000	46445000	5001	*	chr11	46415000	46420000	5001	*	enh87320	genic	61.1886	AMBRA1	4328.25	TRUE	659	54.2033	3316.62	0.0240944	enh87320-AMBRA1
chr11	4200000	4205000	5001	*	chr11	4660000	4665000	5001	*	enh85465	intergenic	73.3115	OR51D1	8.625	TRUE	660	10.3588	759.42	0.0231676	enh85465-OR51D1
chr11	4255000	4260000	5001	*	chr11	4660000	4665000	5001	*	enh85467	intergenic	58.3579	OR51D1	8.625	TRUE	660	12.7934	746.596	0.0227764	enh85467-OR51D1
chr11	4595000	4600000	5001	*	chr11	4660000	4665000	5001	*	enh85485	genic	68.3736	OR51D1	8.625	TRUE	660	10.3857	710.11	0.0216633	enh85485-OR51D1
chr11	4625000	4630000	5001	*	chr11	4660000	4665000	5001	*	enh85486	promoter	102.749	OR51D1	8.625	TRUE	660	11.3281	1163.96	0.0355089	enh85486-OR51D1
chr11	4655000	4660000	5001	*	chr11	4660000	4665000	5001	*	enh85487	intergenic	64.336	OR51D1	8.625	TRUE	660	159.167	10240.2	0.312397	enh85487-OR51D1
chr11	46575000	46580000	5001	*	chr11	46620000	46625000	5001	*	enh87330	genic	86.0638	HARBI1	995.125	TRUE	661	53.056	4566.2	0.0416105	enh87330-HARBI1
chr11	46580000	46585000	5001	*	chr11	46620000	46625000	5001	*	enh87331	genic	90.6491	HARBI1	995.125	TRUE	661	34.2877	3108.15	0.0283236	enh87331-HARBI1
chr11	46615000	46620000	5001	*	chr11	46620000	46625000	5001	*	enh87332	promoter	99.914	HARBI1	995.125	TRUE	661	220.238	22004.8	0.200523	enh87332-HARBI1
chr11	46635000	46640000	5001	*	chr11	46620000	46625000	5001	*	enh87333	promoter	110.273	HARBI1	995.125	TRUE	661	88.0856	9713.44	0.0885156	enh87333-HARBI1
chr11	46660000	46665000	5001	*	chr11	46620000	46625000	5001	*	enh87335	genic	84.0685	HARBI1	995.125	TRUE	661	30.9068	2598.29	0.0236774	enh87335-HARBI1
chr11	46575000	46580000	5001	*	chr11	46635000	46640000	5001	*	enh87330	genic	86.0638	ATG13	4222.12	TRUE	662	40.8855	3518.76	0.0224895	enh87330-ATG13
chr11	46615000	46620000	5001	*	chr11	46635000	46640000	5001	*	enh87332	promoter	99.914	ATG13	4222.12	TRUE	662	81.7765	8170.61	0.0522209	enh87332-ATG13
chr11	46635000	46640000	5001	*	chr11	46635000	46640000	5001	*	enh87333	promoter	110.273	ATG13	4222.12	TRUE	662	634.923	70014.6	0.447485	enh87333-ATG13
chr11	46655000	46660000	5001	*	chr11	46635000	46640000	5001	*	enh87334	genic	58.3598	ATG13	4222.12	TRUE	662	56.2538	3282.96	0.0209824	enh87334-ATG13
chr11	46690000	46695000	5001	*	chr11	46635000	46640000	5001	*	enh87337	genic	99.5504	ATG13	4222.12	TRUE	662	38.8308	3865.62	0.0247064	enh87337-ATG13
chr11	46720000	46725000	5001	*	chr11	46635000	46640000	5001	*	enh87340	promoter	119.48	ATG13	4222.12	TRUE	662	27.8937	3332.74	0.0213006	enh87340-ATG13
chr11	4200000	4205000	5001	*	chr11	4665000	4670000	5001	*	enh85465	intergenic	73.3115	OR51E1	44.5	TRUE	663	8.47748	621.497	0.0240786	enh85465-OR51E1
chr11	4205000	4210000	5001	*	chr11	4665000	4670000	5001	*	enh85466	promoter	91.376	OR51E1	44.5	TRUE	663	6.7793	619.465	0.0239998	enh85466-OR51E1
chr11	4500000	4505000	5001	*	chr11	4665000	4670000	5001	*	enh85481	intergenic	93.1284	OR51E1	44.5	TRUE	663	6.99108	651.069	0.0252242	enh85481-OR51E1
chr11	4560000	4565000	5001	*	chr11	4665000	4670000	5001	*	enh85483	intergenic	61.0058	OR51E1	44.5	TRUE	663	10.6955	652.487	0.0252792	enh85483-OR51E1
chr11	4595000	4600000	5001	*	chr11	4665000	4670000	5001	*	enh85485	genic	68.3736	OR51E1	44.5	TRUE	663	11.3327	774.857	0.0300201	enh85485-OR51E1
chr11	4625000	4630000	5001	*	chr11	4665000	4670000	5001	*	enh85486	promoter	102.749	OR51E1	44.5	TRUE	663	18.5415	1905.13	0.07381	enh85486-OR51E1
chr11	4655000	4660000	5001	*	chr11	4665000	4670000	5001	*	enh85487	intergenic	64.336	OR51E1	44.5	TRUE	663	82.1597	5285.83	0.204788	enh85487-OR51E1
chr11	46680000	46685000	5001	*	chr11	46695000	46700000	5001	*	enh87336	genic	91.8433	ARHGAP1	2104	TRUE	664	85.3615	7839.89	0.0442028	enh87336-ARHGAP1
chr11	46690000	46695000	5001	*	chr11	46695000	46700000	5001	*	enh87337	genic	99.5504	ARHGAP1	2104	TRUE	664	203.093	20218	0.113993	enh87337-ARHGAP1
chr11	46695000	46700000	5001	*	chr11	46695000	46700000	5001	*	enh87338	genic	83.551	ARHGAP1	2104	TRUE	664	425.551	35555.2	0.200467	enh87338-ARHGAP1
chr11	46695000	46700000	5001	*	chr11	46695000	46700000	5001	*	enh87339	genic	83.1481	ARHGAP1	2104	TRUE	664	425.551	35383.8	0.1995	enh87339-ARHGAP1
chr11	46720000	46725000	5001	*	chr11	46695000	46700000	5001	*	enh87340	promoter	119.48	ARHGAP1	2104	TRUE	664	60.9036	7276.75	0.0410277	enh87340-ARHGAP1
chr11	46680000	46685000	5001	*	chr11	46720000	46725000	5001	*	enh87336	genic	91.8433	ZNF408	2090.38	TRUE	665	37.7643	3468.4	0.0218003	enh87336-ZNF408
chr11	46690000	46695000	5001	*	chr11	46720000	46725000	5001	*	enh87337	genic	99.5504	ZNF408	2090.38	TRUE	665	48.7897	4857.03	0.0305284	enh87337-ZNF408
chr11	46695000	46700000	5001	*	chr11	46720000	46725000	5001	*	enh87338	genic	83.551	ZNF408	2090.38	TRUE	665	60.9036	5088.56	0.0319837	enh87338-ZNF408
chr11	46695000	46700000	5001	*	chr11	46720000	46725000	5001	*	enh87339	genic	83.1481	ZNF408	2090.38	TRUE	665	60.9036	5064.02	0.0318294	enh87339-ZNF408
chr11	46720000	46725000	5001	*	chr11	46720000	46725000	5001	*	enh87340	promoter	119.48	ZNF408	2090.38	TRUE	665	555.833	66410.8	0.417419	enh87340-ZNF408
chr11	46730000	46735000	5001	*	chr11	46720000	46725000	5001	*	enh87341	intergenic	65.3121	ZNF408	2090.38	TRUE	665	100.5	6563.88	0.0412566	enh87341-ZNF408
chr11	46735000	46740000	5001	*	chr11	46720000	46725000	5001	*	enh87342	intergenic	65.7251	ZNF408	2090.38	TRUE	665	77.9089	5120.58	0.0321849	enh87342-ZNF408
chr11	46740000	46745000	5001	*	chr11	46720000	46725000	5001	*	enh87343	promoter	57.1921	ZNF408	2090.38	TRUE	665	61.1009	3494.49	0.0219643	enh87343-ZNF408
chr11	46720000	46725000	5001	*	chr11	46740000	46745000	5001	*	enh87340	promoter	119.48	F2	127	TRUE	666	61.1009	7300.33	0.0560344	enh87340-F2
chr11	46730000	46735000	5001	*	chr11	46740000	46745000	5001	*	enh87341	intergenic	65.3121	F2	127	TRUE	666	107.022	6989.85	0.0536512	enh87341-F2
chr11	46735000	46740000	5001	*	chr11	46740000	46745000	5001	*	enh87342	intergenic	65.7251	F2	127	TRUE	666	202.157	13286.8	0.101984	enh87342-F2
chr11	46740000	46745000	5001	*	chr11	46740000	46745000	5001	*	enh87343	promoter	57.1921	F2	127	TRUE	666	812.17	46449.7	0.356529	enh87343-F2
chr11	46635000	46640000	5001	*	chr11	46765000	46770000	5001	*	enh87333	promoter	110.273	CKAP5	1957.62	TRUE	667	15.7824	1740.37	0.023679	enh87333-CKAP5
chr11	46680000	46685000	5001	*	chr11	46765000	46770000	5001	*	enh87336	genic	91.8433	CKAP5	1957.62	TRUE	667	20.3277	1866.96	0.0254015	enh87336-CKAP5
chr11	46690000	46695000	5001	*	chr11	46765000	46770000	5001	*	enh87337	genic	99.5504	CKAP5	1957.62	TRUE	667	19.7181	1962.95	0.0267074	enh87337-CKAP5
chr11	46695000	46700000	5001	*	chr11	46765000	46770000	5001	*	enh87338	genic	83.551	CKAP5	1957.62	TRUE	667	26.4649	2211.17	0.0300847	enh87338-CKAP5
chr11	46695000	46700000	5001	*	chr11	46765000	46770000	5001	*	enh87339	genic	83.1481	CKAP5	1957.62	TRUE	667	26.4649	2200.51	0.0299396	enh87339-CKAP5
chr11	46720000	46725000	5001	*	chr11	46765000	46770000	5001	*	enh87340	promoter	119.48	CKAP5	1957.62	TRUE	667	29.7451	3553.94	0.0483541	enh87340-CKAP5
chr11	46730000	46735000	5001	*	chr11	46765000	46770000	5001	*	enh87341	intergenic	65.3121	CKAP5	1957.62	TRUE	667	45.4907	2971.09	0.0404241	enh87341-CKAP5
chr11	46735000	46740000	5001	*	chr11	46765000	46770000	5001	*	enh87342	intergenic	65.7251	CKAP5	1957.62	TRUE	667	53.3075	3503.64	0.0476698	enh87342-CKAP5
chr11	46740000	46745000	5001	*	chr11	46765000	46770000	5001	*	enh87343	promoter	57.1921	CKAP5	1957.62	TRUE	667	76.5884	4380.26	0.0595968	enh87343-CKAP5
chr11	46830000	46835000	5001	*	chr11	46765000	46770000	5001	*	enh87344	genic	72.1231	CKAP5	1957.62	TRUE	667	30.03	2165.86	0.0294682	enh87344-CKAP5
chr11	46865000	46870000	5001	*	chr11	46765000	46770000	5001	*	enh87345	promoter	101.754	CKAP5	1957.62	TRUE	667	17.1643	1746.54	0.023763	enh87345-CKAP5
chr11	46865000	46870000	5001	*	chr11	46865000	46870000	5001	*	enh87345	promoter	101.754	LRP4-AS1	796.125	TRUE	668	475.6	48394.2	0.364234	enh87345-LRP4-AS1
chr11	46875000	46880000	5001	*	chr11	46865000	46870000	5001	*	enh87346	genic	85.2989	LRP4-AS1	796.125	TRUE	668	98.9942	8444.1	0.0635536	enh87346-LRP4-AS1
chr11	46880000	46885000	5001	*	chr11	46865000	46870000	5001	*	enh87347	genic	77.1205	LRP4-AS1	796.125	TRUE	668	64.2713	4956.63	0.0373056	enh87347-LRP4-AS1
chr11	46865000	46870000	5001	*	chr11	46875000	46880000	5001	*	enh87345	promoter	101.754	LRP4	901.375	TRUE	669	98.9942	10073	0.0733015	enh87345-LRP4
chr11	46875000	46880000	5001	*	chr11	46875000	46880000	5001	*	enh87346	genic	85.2989	LRP4	901.375	TRUE	669	411.968	35140.4	0.255717	enh87346-LRP4
chr11	46880000	46885000	5001	*	chr11	46875000	46880000	5001	*	enh87347	genic	77.1205	LRP4	901.375	TRUE	669	210.729	16251.6	0.118263	enh87347-LRP4
chr11	46935000	46940000	5001	*	chr11	46955000	46960000	5001	*	enh87350	genic	71.5686	C11orf49	1589.75	TRUE	670	56.3235	4031	0.0297162	enh87350-C11orf49
chr11	46935000	46940000	5001	*	chr11	46955000	46960000	5001	*	enh87351	promoter	75.434	C11orf49	1589.75	TRUE	670	56.3235	4248.71	0.0313212	enh87351-C11orf49
chr11	46940000	46945000	5001	*	chr11	46955000	46960000	5001	*	enh87352	intergenic	65.8801	C11orf49	1589.75	TRUE	670	70.4436	4640.83	0.0342119	enh87352-C11orf49
chr11	46950000	46955000	5001	*	chr11	46955000	46960000	5001	*	enh87353	intergenic	64.9599	C11orf49	1589.75	TRUE	670	207.202	13459.8	0.0992248	enh87353-C11orf49
chr11	46955000	46960000	5001	*	chr11	46955000	46960000	5001	*	enh87354	promoter	76.0991	C11orf49	1589.75	TRUE	670	520.703	39625	0.292113	enh87354-C11orf49
chr11	46970000	46975000	5001	*	chr11	46955000	46960000	5001	*	enh87355	genic	65.3492	C11orf49	1589.75	TRUE	670	69.2863	4527.8	0.0333787	enh87355-C11orf49
chr11	46980000	46985000	5001	*	chr11	46955000	46960000	5001	*	enh87356	genic	60.9779	C11orf49	1589.75	TRUE	670	45.1488	2753.08	0.0202955	enh87356-C11orf49
chr11	47170000	47175000	5001	*	chr11	46955000	46960000	5001	*	enh87364	genic	76.0399	C11orf49	1589.75	TRUE	670	39.9484	3037.67	0.0223935	enh87364-C11orf49
chr11	4195000	4200000	5001	*	chr11	4700000	4705000	5001	*	enh85464	intergenic	76.4515	OR51E2	56.125	TRUE	671	5.09865	389.8	0.0213255	enh85464-OR51E2
chr11	4200000	4205000	5001	*	chr11	4700000	4705000	5001	*	enh85465	intergenic	73.3115	OR51E2	56.125	TRUE	671	6.98539	512.11	0.028017	enh85465-OR51E2
chr11	4560000	4565000	5001	*	chr11	4700000	4705000	5001	*	enh85483	intergenic	61.0058	OR51E2	56.125	TRUE	671	7.32158	446.659	0.0244362	enh85483-OR51E2
chr11	4595000	4600000	5001	*	chr11	4700000	4705000	5001	*	enh85485	genic	68.3736	OR51E2	56.125	TRUE	671	7.56384	517.167	0.0282936	enh85485-OR51E2
chr11	4625000	4630000	5001	*	chr11	4700000	4705000	5001	*	enh85486	promoter	102.749	OR51E2	56.125	TRUE	671	7.20252	740.056	0.0404877	enh85486-OR51E2
chr11	4655000	4660000	5001	*	chr11	4700000	4705000	5001	*	enh85487	intergenic	64.336	OR51E2	56.125	TRUE	671	25.4514	1637.44	0.0895829	enh85487-OR51E2
chr11	5145000	5150000	5001	*	chr11	4700000	4705000	5001	*	enh85488	intergenic	60.471	OR51E2	56.125	TRUE	671	6.97299	421.663	0.0230687	enh85488-OR51E2
chr11	5520000	5525000	5001	*	chr11	4700000	4705000	5001	*	enh85493	genic	58.9589	OR51E2	56.125	TRUE	671	6.35252	374.537	0.0204905	enh85493-OR51E2
chr11	5645000	5650000	5001	*	chr11	4700000	4705000	5001	*	enh85496	promoter	99.3554	OR51E2	56.125	TRUE	671	4.36498	433.685	0.0237264	enh85496-OR51E2
chr11	5830000	5835000	5001	*	chr11	4700000	4705000	5001	*	enh85502	intergenic	75.0742	OR51E2	56.125	TRUE	671	7.6251	572.448	0.031318	enh85502-OR51E2
chr11	46910000	46915000	5001	*	chr11	47185000	47190000	5001	*	enh87348	genic	66.8862	ARFGAP2	2159.75	TRUE	672	57.5675	3850.47	0.0290323	enh87348-ARFGAP2
chr11	46915000	46920000	5001	*	chr11	47185000	47190000	5001	*	enh87349	genic	64.9246	ARFGAP2	2159.75	TRUE	672	56.0008	3635.83	0.0274139	enh87349-ARFGAP2
chr11	46940000	46945000	5001	*	chr11	47185000	47190000	5001	*	enh87352	intergenic	65.8801	ARFGAP2	2159.75	TRUE	672	40.9436	2697.36	0.0203379	enh87352-ARFGAP2
chr11	47170000	47175000	5001	*	chr11	47185000	47190000	5001	*	enh87364	genic	76.0399	ARFGAP2	2159.75	TRUE	672	53.6574	4080.1	0.0307637	enh87364-ARFGAP2
chr11	47180000	47185000	5001	*	chr11	47185000	47190000	5001	*	enh87365	genic	75.6347	ARFGAP2	2159.75	TRUE	672	228.814	17306.3	0.130488	enh87365-ARFGAP2
chr11	47195000	47200000	5001	*	chr11	47185000	47190000	5001	*	enh87366	promoter	126.42	ARFGAP2	2159.75	TRUE	672	113.603	14361.7	0.108286	enh87366-ARFGAP2
chr11	47205000	47210000	5001	*	chr11	47185000	47190000	5001	*	enh87368	promoter	91.9309	ARFGAP2	2159.75	TRUE	672	37.2375	3423.28	0.0258113	enh87368-ARFGAP2
chr11	47180000	47185000	5001	*	chr11	47195000	47200000	5001	*	enh87365	genic	75.6347	PACSIN3	760.375	TRUE	673	75.6887	5724.7	0.0290142	enh87365-PACSIN3
chr11	47195000	47200000	5001	*	chr11	47195000	47200000	5001	*	enh87366	promoter	126.42	PACSIN3	760.375	TRUE	673	550.564	69602.5	0.352763	enh87366-PACSIN3
chr11	47205000	47210000	5001	*	chr11	47195000	47200000	5001	*	enh87367	genic	66.0787	PACSIN3	760.375	TRUE	673	66.1468	4370.89	0.0221527	enh87367-PACSIN3
chr11	47205000	47210000	5001	*	chr11	47195000	47200000	5001	*	enh87368	promoter	91.9309	PACSIN3	760.375	TRUE	673	66.1468	6080.93	0.0308197	enh87368-PACSIN3
chr11	47235000	47240000	5001	*	chr11	47195000	47200000	5001	*	enh87370	promoter	123.048	PACSIN3	760.375	TRUE	673	40.2354	4950.86	0.0250922	enh87370-PACSIN3
chr11	47245000	47250000	5001	*	chr11	47195000	47200000	5001	*	enh87372	genic	102.751	PACSIN3	760.375	TRUE	673	47.0618	4835.65	0.0245082	enh87372-PACSIN3
chr11	47195000	47200000	5001	*	chr11	47235000	47240000	5001	*	enh87366	promoter	126.42	DDB2	4194.12	TRUE	674	40.2354	5086.57	0.0204177	enh87366-DDB2
chr11	47205000	47210000	5001	*	chr11	47235000	47240000	5001	*	enh87368	promoter	91.9309	DDB2	4194.12	TRUE	674	57.2765	5265.48	0.0211358	enh87368-DDB2
chr11	47225000	47230000	5001	*	chr11	47235000	47240000	5001	*	enh87369	intergenic	67.7356	DDB2	4194.12	TRUE	674	121.658	8240.58	0.033078	enh87369-DDB2
chr11	47235000	47240000	5001	*	chr11	47235000	47240000	5001	*	enh87370	promoter	123.048	DDB2	4194.12	TRUE	674	468.687	57670.8	0.231492	enh87370-DDB2
chr11	47235000	47240000	5001	*	chr11	47235000	47240000	5001	*	enh87371	genic	96.4824	DDB2	4194.12	TRUE	674	468.687	45220	0.181515	enh87371-DDB2
chr11	47245000	47250000	5001	*	chr11	47235000	47240000	5001	*	enh87372	genic	102.751	DDB2	4194.12	TRUE	674	141.877	14578	0.0585166	enh87372-DDB2
chr11	47255000	47260000	5001	*	chr11	47235000	47240000	5001	*	enh87373	genic	70.6551	DDB2	4194.12	TRUE	674	73.1095	5165.56	0.0207347	enh87373-DDB2
chr11	47260000	47265000	5001	*	chr11	47235000	47240000	5001	*	enh87374	genic	103.503	DDB2	4194.12	TRUE	674	80.5159	8333.62	0.0334514	enh87374-DDB2
chr11	47265000	47270000	5001	*	chr11	47235000	47240000	5001	*	enh87375	genic	115.699	DDB2	4194.12	TRUE	674	66.5887	7704.23	0.030925	enh87375-DDB2
chr11	47270000	47275000	5001	*	chr11	47235000	47240000	5001	*	enh87376	promoter	110.136	DDB2	4194.12	TRUE	674	53.7676	5921.74	0.0237701	enh87376-DDB2
chr11	47275000	47280000	5001	*	chr11	47235000	47240000	5001	*	enh87377	intergenic	113.85	DDB2	4194.12	TRUE	674	56.4165	6423.03	0.0257823	enh87377-DDB2
chr11	47275000	47280000	5001	*	chr11	47235000	47240000	5001	*	enh87378	promoter	110.463	DDB2	4194.12	TRUE	674	56.4165	6231.92	0.0250151	enh87378-DDB2
chr11	47235000	47240000	5001	*	chr11	47260000	47265000	5001	*	enh87370	promoter	123.048	ACP2	4044	TRUE	675	80.5159	9907.29	0.0364352	enh87370-ACP2
chr11	47235000	47240000	5001	*	chr11	47260000	47265000	5001	*	enh87371	genic	96.4824	ACP2	4044	TRUE	675	80.5159	7768.37	0.0285691	enh87371-ACP2
chr11	47245000	47250000	5001	*	chr11	47260000	47265000	5001	*	enh87372	genic	102.751	ACP2	4044	TRUE	675	112.552	11564.9	0.0425312	enh87372-ACP2
chr11	47255000	47260000	5001	*	chr11	47260000	47265000	5001	*	enh87373	genic	70.6551	ACP2	4044	TRUE	675	347.991	24587.3	0.0904227	enh87373-ACP2
chr11	47260000	47265000	5001	*	chr11	47260000	47265000	5001	*	enh87374	genic	103.503	ACP2	4044	TRUE	675	680.024	70384.4	0.258847	enh87374-ACP2
chr11	47265000	47270000	5001	*	chr11	47260000	47265000	5001	*	enh87375	genic	115.699	ACP2	4044	TRUE	675	218.192	25244.5	0.0928397	enh87375-ACP2
chr11	47270000	47275000	5001	*	chr11	47260000	47265000	5001	*	enh87376	promoter	110.136	ACP2	4044	TRUE	675	145.613	16037.2	0.0589788	enh87376-ACP2
chr11	47275000	47280000	5001	*	chr11	47260000	47265000	5001	*	enh87377	intergenic	113.85	ACP2	4044	TRUE	675	110.491	12579.4	0.0462622	enh87377-ACP2
chr11	47275000	47280000	5001	*	chr11	47260000	47265000	5001	*	enh87378	promoter	110.463	ACP2	4044	TRUE	675	110.491	12205.1	0.0448857	enh87378-ACP2
chr11	47280000	47285000	5001	*	chr11	47260000	47265000	5001	*	enh87379	genic	86.1426	ACP2	4044	TRUE	675	83.1057	7158.94	0.0263279	enh87379-ACP2
chr11	47290000	47295000	5001	*	chr11	47260000	47265000	5001	*	enh87380	promoter	134.618	ACP2	4044	TRUE	675	53.0275	7138.47	0.0262526	enh87380-ACP2
chr11	47260000	47265000	5001	*	chr11	47275000	47280000	5001	*	enh87374	genic	103.503	NR1H3	2368.88	TRUE	676	110.491	11436.1	0.031653	enh87374-NR1H3
chr11	47265000	47270000	5001	*	chr11	47275000	47280000	5001	*	enh87375	genic	115.699	NR1H3	2368.88	TRUE	676	155.332	17971.7	0.0497423	enh87375-NR1H3
chr11	47270000	47275000	5001	*	chr11	47275000	47280000	5001	*	enh87376	promoter	110.136	NR1H3	2368.88	TRUE	676	343.318	37811.7	0.104656	enh87376-NR1H3
chr11	47275000	47280000	5001	*	chr11	47275000	47280000	5001	*	enh87377	intergenic	113.85	NR1H3	2368.88	TRUE	676	724.91	82531.1	0.228431	enh87377-NR1H3
chr11	47275000	47280000	5001	*	chr11	47275000	47280000	5001	*	enh87378	promoter	110.463	NR1H3	2368.88	TRUE	676	724.91	80075.4	0.221634	enh87378-NR1H3
chr11	47280000	47285000	5001	*	chr11	47275000	47280000	5001	*	enh87379	genic	86.1426	NR1H3	2368.88	TRUE	676	239.442	20626.1	0.0570893	enh87379-NR1H3
chr11	47290000	47295000	5001	*	chr11	47275000	47280000	5001	*	enh87380	promoter	134.618	NR1H3	2368.88	TRUE	676	69.8218	9399.29	0.0260155	enh87380-NR1H3
chr11	47235000	47240000	5001	*	chr11	47290000	47295000	5001	*	enh87370	promoter	123.048	MADD	4247.88	TRUE	677	34.5358	4249.54	0.0206546	enh87370-MADD
chr11	47245000	47250000	5001	*	chr11	47290000	47295000	5001	*	enh87372	genic	102.751	MADD	4247.88	TRUE	677	48.2137	4954	0.0240785	enh87372-MADD
chr11	47255000	47260000	5001	*	chr11	47290000	47295000	5001	*	enh87373	genic	70.6551	MADD	4247.88	TRUE	677	74.8436	5288.08	0.0257023	enh87373-MADD
chr11	47260000	47265000	5001	*	chr11	47290000	47295000	5001	*	enh87374	genic	103.503	MADD	4247.88	TRUE	677	53.0275	5488.49	0.0266764	enh87374-MADD
chr11	47265000	47270000	5001	*	chr11	47290000	47295000	5001	*	enh87375	genic	115.699	MADD	4247.88	TRUE	677	45.6029	5276.2	0.0256446	enh87375-MADD
chr11	47270000	47275000	5001	*	chr11	47290000	47295000	5001	*	enh87376	promoter	110.136	MADD	4247.88	TRUE	677	66.3349	7305.85	0.0355095	enh87376-MADD
chr11	47275000	47280000	5001	*	chr11	47290000	47295000	5001	*	enh87377	intergenic	113.85	MADD	4247.88	TRUE	677	69.8218	7949.23	0.0386366	enh87377-MADD
chr11	47275000	47280000	5001	*	chr11	47290000	47295000	5001	*	enh87378	promoter	110.463	MADD	4247.88	TRUE	677	69.8218	7712.7	0.037487	enh87378-MADD
chr11	47280000	47285000	5001	*	chr11	47290000	47295000	5001	*	enh87379	genic	86.1426	MADD	4247.88	TRUE	677	108.544	9350.29	0.0454464	enh87379-MADD
chr11	47290000	47295000	5001	*	chr11	47290000	47295000	5001	*	enh87380	promoter	134.618	MADD	4247.88	TRUE	677	482.82	64996.5	0.31591	enh87380-MADD
chr11	47320000	47325000	5001	*	chr11	47290000	47295000	5001	*	enh87381	genic	79.4665	MADD	4247.88	TRUE	677	58.318	4634.32	0.0225248	enh87381-MADD
chr11	47235000	47240000	5001	*	chr11	47290000	47295000	5001	*	enh87370	promoter	123.048	LOC101928943	265	TRUE	678	34.5358	4249.54	0.0206546	enh87370-LOC101928943
chr11	47245000	47250000	5001	*	chr11	47290000	47295000	5001	*	enh87372	genic	102.751	LOC101928943	265	TRUE	678	48.2137	4954	0.0240785	enh87372-LOC101928943
chr11	47255000	47260000	5001	*	chr11	47290000	47295000	5001	*	enh87373	genic	70.6551	LOC101928943	265	TRUE	678	74.8436	5288.08	0.0257023	enh87373-LOC101928943
chr11	47260000	47265000	5001	*	chr11	47290000	47295000	5001	*	enh87374	genic	103.503	LOC101928943	265	TRUE	678	53.0275	5488.49	0.0266764	enh87374-LOC101928943
chr11	47265000	47270000	5001	*	chr11	47290000	47295000	5001	*	enh87375	genic	115.699	LOC101928943	265	TRUE	678	45.6029	5276.2	0.0256446	enh87375-LOC101928943
chr11	47270000	47275000	5001	*	chr11	47290000	47295000	5001	*	enh87376	promoter	110.136	LOC101928943	265	TRUE	678	66.3349	7305.85	0.0355095	enh87376-LOC101928943
chr11	47275000	47280000	5001	*	chr11	47290000	47295000	5001	*	enh87377	intergenic	113.85	LOC101928943	265	TRUE	678	69.8218	7949.23	0.0386366	enh87377-LOC101928943
chr11	47275000	47280000	5001	*	chr11	47290000	47295000	5001	*	enh87378	promoter	110.463	LOC101928943	265	TRUE	678	69.8218	7712.7	0.037487	enh87378-LOC101928943
chr11	47280000	47285000	5001	*	chr11	47290000	47295000	5001	*	enh87379	genic	86.1426	LOC101928943	265	TRUE	678	108.544	9350.29	0.0454464	enh87379-LOC101928943
chr11	47290000	47295000	5001	*	chr11	47290000	47295000	5001	*	enh87380	promoter	134.618	LOC101928943	265	TRUE	678	482.82	64996.5	0.31591	enh87380-LOC101928943
chr11	47320000	47325000	5001	*	chr11	47290000	47295000	5001	*	enh87381	genic	79.4665	LOC101928943	265	TRUE	678	58.318	4634.32	0.0225248	enh87381-LOC101928943
chr11	47320000	47325000	5001	*	chr11	47350000	47355000	5001	*	enh87381	genic	79.4665	MYBPC3	500	TRUE	679	51.7291	4110.73	0.02091	enh87381-MYBPC3
chr11	47325000	47330000	5001	*	chr11	47350000	47355000	5001	*	enh87382	genic	65.3038	MYBPC3	500	TRUE	679	62.0362	4051.2	0.0206072	enh87382-MYBPC3
chr11	47335000	47340000	5001	*	chr11	47350000	47355000	5001	*	enh87383	genic	80.8353	MYBPC3	500	TRUE	679	81.988	6627.53	0.0337122	enh87383-MYBPC3
chr11	47350000	47355000	5001	*	chr11	47350000	47355000	5001	*	enh87384	genic	103.686	MYBPC3	500	TRUE	679	721.53	74812.8	0.38055	enh87384-MYBPC3
chr11	47375000	47380000	5001	*	chr11	47350000	47355000	5001	*	enh87385	intergenic	68.7106	MYBPC3	500	TRUE	679	70.838	4867.33	0.0247586	enh87385-MYBPC3
chr11	47375000	47380000	5001	*	chr11	47350000	47355000	5001	*	enh87386	genic	79.5599	MYBPC3	500	TRUE	679	70.838	5635.87	0.0286679	enh87386-MYBPC3
chr11	47395000	47400000	5001	*	chr11	47350000	47355000	5001	*	enh87390	promoter	148.74	MYBPC3	500	TRUE	679	31.3233	4659.02	0.023699	enh87390-MYBPC3
chr11	47415000	47420000	5001	*	chr11	47350000	47355000	5001	*	enh87393	intergenic	156.44	MYBPC3	500	TRUE	679	36.8734	5768.47	0.0293424	enh87393-MYBPC3
chr11	47350000	47355000	5001	*	chr11	47375000	47380000	5001	*	enh87384	genic	103.686	SPI1	9784.88	TRUE	680	70.838	7344.93	0.0260005	enh87384-SPI1
chr11	47375000	47380000	5001	*	chr11	47375000	47380000	5001	*	enh87385	intergenic	68.7106	SPI1	9784.88	TRUE	680	839.746	57699.5	0.204252	enh87385-SPI1
chr11	47375000	47380000	5001	*	chr11	47375000	47380000	5001	*	enh87386	genic	79.5599	SPI1	9784.88	TRUE	680	839.746	66810.1	0.236503	enh87386-SPI1
chr11	47380000	47385000	5001	*	chr11	47375000	47380000	5001	*	enh87387	genic	78.0108	SPI1	9784.88	TRUE	680	226.052	17634.5	0.0624249	enh87387-SPI1
chr11	47380000	47385000	5001	*	chr11	47375000	47380000	5001	*	enh87388	genic	82.9274	SPI1	9784.88	TRUE	680	226.052	18745.9	0.0663592	enh87388-SPI1
chr11	47395000	47400000	5001	*	chr11	47375000	47380000	5001	*	enh87389	genic	102.488	SPI1	9784.88	TRUE	680	69.7471	7148.21	0.0253041	enh87389-SPI1
chr11	47395000	47400000	5001	*	chr11	47375000	47380000	5001	*	enh87390	promoter	148.74	SPI1	9784.88	TRUE	680	69.7471	10374.2	0.0367237	enh87390-SPI1
chr11	47425000	47430000	5001	*	chr11	47375000	47380000	5001	*	enh87395	promoter	136.592	SPI1	9784.88	TRUE	680	42.1889	5762.65	0.0203993	enh87395-SPI1
chr11	47350000	47355000	5001	*	chr11	47430000	47435000	5001	*	enh87384	genic	103.686	SLC39A13	2669.25	TRUE	681	41.406	4293.23	0.0219297	enh87384-SLC39A13
chr11	47375000	47380000	5001	*	chr11	47430000	47435000	5001	*	enh87385	intergenic	68.7106	SLC39A13	2669.25	TRUE	681	65.4084	4494.25	0.0229565	enh87385-SLC39A13
chr11	47375000	47380000	5001	*	chr11	47430000	47435000	5001	*	enh87386	genic	79.5599	SLC39A13	2669.25	TRUE	681	65.4084	5203.89	0.0265813	enh87386-SLC39A13
chr11	47380000	47385000	5001	*	chr11	47430000	47435000	5001	*	enh87387	genic	78.0108	SLC39A13	2669.25	TRUE	681	70.7598	5520.03	0.0281961	enh87387-SLC39A13
chr11	47380000	47385000	5001	*	chr11	47430000	47435000	5001	*	enh87388	genic	82.9274	SLC39A13	2669.25	TRUE	681	70.7598	5867.92	0.0299731	enh87388-SLC39A13
chr11	47395000	47400000	5001	*	chr11	47430000	47435000	5001	*	enh87389	genic	102.488	SLC39A13	2669.25	TRUE	681	73.9983	7583.91	0.0387383	enh87389-SLC39A13
chr11	47395000	47400000	5001	*	chr11	47430000	47435000	5001	*	enh87390	promoter	148.74	SLC39A13	2669.25	TRUE	681	73.9983	11006.5	0.0562208	enh87390-SLC39A13
chr11	47405000	47410000	5001	*	chr11	47430000	47435000	5001	*	enh87391	intergenic	85.8243	SLC39A13	2669.25	TRUE	681	50.1423	4303.43	0.0219818	enh87391-SLC39A13
chr11	47410000	47415000	5001	*	chr11	47430000	47435000	5001	*	enh87392	intergenic	126.119	SLC39A13	2669.25	TRUE	681	52.2986	6595.87	0.0336915	enh87392-SLC39A13
chr11	47415000	47420000	5001	*	chr11	47430000	47435000	5001	*	enh87393	intergenic	156.44	SLC39A13	2669.25	TRUE	681	52.266	8176.49	0.0417652	enh87393-SLC39A13
chr11	47420000	47425000	5001	*	chr11	47430000	47435000	5001	*	enh87394	intergenic	94.8565	SLC39A13	2669.25	TRUE	681	90.4074	8575.73	0.0438045	enh87394-SLC39A13
chr11	47425000	47430000	5001	*	chr11	47430000	47435000	5001	*	enh87395	promoter	136.592	SLC39A13	2669.25	TRUE	681	149.818	20463.8	0.104529	enh87395-SLC39A13
chr11	47435000	47440000	5001	*	chr11	47430000	47435000	5001	*	enh87396	genic	75.3266	SLC39A13	2669.25	TRUE	681	323.015	24331.6	0.124285	enh87396-SLC39A13
chr11	47445000	47450000	5001	*	chr11	47430000	47435000	5001	*	enh87397	promoter	118.774	SLC39A13	2669.25	TRUE	681	94.9426	11276.7	0.0576008	enh87397-SLC39A13
chr11	47380000	47385000	5001	*	chr11	47440000	47445000	5001	*	enh87387	genic	78.0108	PSMC3	2150.62	TRUE	682	56.3063	4392.5	0.0245776	enh87387-PSMC3
chr11	47380000	47385000	5001	*	chr11	47440000	47445000	5001	*	enh87388	genic	82.9274	PSMC3	2150.62	TRUE	682	56.3063	4669.33	0.0261266	enh87388-PSMC3
chr11	47395000	47400000	5001	*	chr11	47440000	47445000	5001	*	enh87389	genic	102.488	PSMC3	2150.62	TRUE	682	42.3037	4335.61	0.0242592	enh87389-PSMC3
chr11	47395000	47400000	5001	*	chr11	47440000	47445000	5001	*	enh87390	promoter	148.74	PSMC3	2150.62	TRUE	682	42.3037	6292.24	0.0352073	enh87390-PSMC3
chr11	47415000	47420000	5001	*	chr11	47440000	47445000	5001	*	enh87393	intergenic	156.44	PSMC3	2150.62	TRUE	682	27.8877	4362.75	0.0244111	enh87393-PSMC3
chr11	47420000	47425000	5001	*	chr11	47440000	47445000	5001	*	enh87394	intergenic	94.8565	PSMC3	2150.62	TRUE	682	40.5939	3850.59	0.0215454	enh87394-PSMC3
chr11	47425000	47430000	5001	*	chr11	47440000	47445000	5001	*	enh87395	promoter	136.592	PSMC3	2150.62	TRUE	682	59.1597	8080.72	0.0452145	enh87395-PSMC3
chr11	47435000	47440000	5001	*	chr11	47440000	47445000	5001	*	enh87396	genic	75.3266	PSMC3	2150.62	TRUE	682	310.479	23387.4	0.13086	enh87396-PSMC3
chr11	47445000	47450000	5001	*	chr11	47440000	47445000	5001	*	enh87397	promoter	118.774	PSMC3	2150.62	TRUE	682	261.789	31093.7	0.17398	enh87397-PSMC3
chr11	47290000	47295000	5001	*	chr11	47455000	47460000	5001	*	enh87380	promoter	134.618	RAPSN	117.75	TRUE	683	19.5182	2627.5	0.021015	enh87380-RAPSN
chr11	47350000	47355000	5001	*	chr11	47455000	47460000	5001	*	enh87384	genic	103.686	RAPSN	117.75	TRUE	683	27.4122	2842.27	0.0227327	enh87384-RAPSN
chr11	47395000	47400000	5001	*	chr11	47455000	47460000	5001	*	enh87390	promoter	148.74	RAPSN	117.75	TRUE	683	20.7263	3082.82	0.0246567	enh87390-RAPSN
chr11	47425000	47430000	5001	*	chr11	47455000	47460000	5001	*	enh87395	promoter	136.592	RAPSN	117.75	TRUE	683	19.0166	2597.51	0.0207751	enh87395-RAPSN
chr11	47435000	47440000	5001	*	chr11	47455000	47460000	5001	*	enh87396	genic	75.3266	RAPSN	117.75	TRUE	683	54.531	4107.63	0.0328532	enh87396-RAPSN
chr11	47445000	47450000	5001	*	chr11	47455000	47460000	5001	*	enh87397	promoter	118.774	RAPSN	117.75	TRUE	683	113.139	13438	0.107478	enh87397-RAPSN
chr11	47475000	47480000	5001	*	chr11	47455000	47460000	5001	*	enh87398	intergenic	73.092	RAPSN	117.75	TRUE	683	60.2345	4402.66	0.0352129	enh87398-RAPSN
chr11	47480000	47485000	5001	*	chr11	47455000	47460000	5001	*	enh87399	intergenic	62.6617	RAPSN	117.75	TRUE	683	51.5022	3227.22	0.0258116	enh87399-RAPSN
chr11	47490000	47495000	5001	*	chr11	47455000	47460000	5001	*	enh87400	genic	71.2586	RAPSN	117.75	TRUE	683	37.3231	2659.59	0.0212717	enh87400-RAPSN
chr11	47445000	47450000	5001	*	chr11	47485000	47490000	5001	*	enh87397	promoter	118.774	CELF1	847.875	TRUE	684	27.9335	3317.76	0.0207096	enh87397-CELF1
chr11	47475000	47480000	5001	*	chr11	47485000	47490000	5001	*	enh87398	intergenic	73.092	CELF1	847.875	TRUE	684	149.306	10913.1	0.0681196	enh87398-CELF1
chr11	47480000	47485000	5001	*	chr11	47485000	47490000	5001	*	enh87399	intergenic	62.6617	CELF1	847.875	TRUE	684	307.933	19295.6	0.120444	enh87399-CELF1
chr11	47490000	47495000	5001	*	chr11	47485000	47490000	5001	*	enh87400	genic	71.2586	CELF1	847.875	TRUE	684	160.483	11435.8	0.0713824	enh87400-CELF1
chr11	47495000	47500000	5001	*	chr11	47485000	47490000	5001	*	enh87401	genic	65.1221	CELF1	847.875	TRUE	684	134.221	8740.77	0.0545601	enh87401-CELF1
chr11	47505000	47510000	5001	*	chr11	47485000	47490000	5001	*	enh87402	genic	72.6042	CELF1	847.875	TRUE	684	72.5388	5266.63	0.0328744	enh87402-CELF1
chr11	47505000	47510000	5001	*	chr11	47485000	47490000	5001	*	enh87403	genic	74.3958	CELF1	847.875	TRUE	684	72.5388	5396.58	0.0336856	enh87403-CELF1
chr11	47515000	47520000	5001	*	chr11	47485000	47490000	5001	*	enh87404	intergenic	82.8207	CELF1	847.875	TRUE	684	65.1341	5394.45	0.0336723	enh87404-CELF1
chr11	47520000	47525000	5001	*	chr11	47485000	47490000	5001	*	enh87405	intergenic	91.273	CELF1	847.875	TRUE	684	39.5641	3611.13	0.0225408	enh87405-CELF1
chr11	47530000	47535000	5001	*	chr11	47485000	47490000	5001	*	enh87406	intergenic	95.6651	CELF1	847.875	TRUE	684	35.2607	3373.22	0.0210557	enh87406-CELF1
chr11	47535000	47540000	5001	*	chr11	47485000	47490000	5001	*	enh87408	intergenic	99.9444	CELF1	847.875	TRUE	684	34.2976	3427.85	0.0213967	enh87408-CELF1
chr11	47570000	47575000	5001	*	chr11	47485000	47490000	5001	*	enh87413	intergenic	118.02	CELF1	847.875	TRUE	684	42.3973	5003.73	0.0312334	enh87413-CELF1
chr11	47585000	47590000	5001	*	chr11	47485000	47490000	5001	*	enh87414	promoter	105.716	CELF1	847.875	TRUE	684	31.5183	3331.98	0.0207983	enh87414-CELF1
chr11	47515000	47520000	5001	*	chr11	47585000	47590000	5001	*	enh87404	intergenic	82.8207	PTPMT1	1144.75	TRUE	685	44.9328	3721.37	0.0202628	enh87404-PTPMT1
chr11	47570000	47575000	5001	*	chr11	47585000	47590000	5001	*	enh87413	intergenic	118.02	PTPMT1	1144.75	TRUE	685	82.1161	9691.34	0.0527691	enh87413-PTPMT1
chr11	47585000	47590000	5001	*	chr11	47585000	47590000	5001	*	enh87414	promoter	105.716	PTPMT1	1144.75	TRUE	685	546.254	57747.5	0.314434	enh87414-PTPMT1
chr11	47600000	47605000	5001	*	chr11	47585000	47590000	5001	*	enh87415	promoter	109.325	PTPMT1	1144.75	TRUE	685	93.004	10167.7	0.0553628	enh87415-PTPMT1
chr11	47605000	47610000	5001	*	chr11	47585000	47590000	5001	*	enh87416	genic	84.3091	PTPMT1	1144.75	TRUE	685	79.3604	6690.8	0.0364313	enh87416-PTPMT1
chr11	47520000	47525000	5001	*	chr11	47590000	47595000	5001	*	enh87405	intergenic	91.273	KBTBD4	1276.88	TRUE	686	39.4036	3596.48	0.0232641	enh87405-KBTBD4
