## Supplemental Table 5 for "Deciphering the functional impact of Alzheimer’s Disease-associated variants in resting and proinflammatory immune cells" (part 43 of 56)

### Sheet: LPS+INFg ABC (continued)
chr1	start1	end1	width1	strand1	chr2	start2	end2	width2	strand2	anchor1.id	anchor1.class	anchor1.activityBase	anchor2.TargetGene	anchor2.TargetGeneExpression	anchor2.TargetGeneIsExpressed	anchor2.id	hicCounts	ABCnumerator	ABCscore	pair
chr11	47530000	47535000	5001	*	chr11	47590000	47595000	5001	*	enh87406	intergenic	95.6651	KBTBD4	1276.88	TRUE	686	37.6447	3601.29	0.0232952	enh87406-KBTBD4
chr11	47565000	47570000	5001	*	chr11	47590000	47595000	5001	*	enh87412	intergenic	73.097	KBTBD4	1276.88	TRUE	686	46.9872	3434.62	0.022217	enh87412-KBTBD4
chr11	47570000	47575000	5001	*	chr11	47590000	47595000	5001	*	enh87413	intergenic	118.02	KBTBD4	1276.88	TRUE	686	54.1669	6392.77	0.0413521	enh87413-KBTBD4
chr11	47585000	47590000	5001	*	chr11	47590000	47595000	5001	*	enh87414	promoter	105.716	KBTBD4	1276.88	TRUE	686	260.782	27568.8	0.17833	enh87414-KBTBD4
chr11	47600000	47605000	5001	*	chr11	47590000	47595000	5001	*	enh87415	promoter	109.325	KBTBD4	1276.88	TRUE	686	137.476	15029.6	0.0972198	enh87415-KBTBD4
chr11	47605000	47610000	5001	*	chr11	47590000	47595000	5001	*	enh87416	genic	84.3091	KBTBD4	1276.88	TRUE	686	88.7082	7478.91	0.0483778	enh87416-KBTBD4
chr11	47610000	47615000	5001	*	chr11	47590000	47595000	5001	*	enh87417	genic	69.0964	KBTBD4	1276.88	TRUE	686	66.8969	4622.34	0.0298999	enh87417-KBTBD4
chr11	47630000	47635000	5001	*	chr11	47590000	47595000	5001	*	enh87418	intergenic	83.9856	KBTBD4	1276.88	TRUE	686	39.7672	3339.87	0.0216042	enh87418-KBTBD4
chr11	47570000	47575000	5001	*	chr11	47600000	47605000	5001	*	enh87413	intergenic	118.02	NDUFS3	1445.5	TRUE	687	36.7957	4342.63	0.0226129	enh87413-NDUFS3
chr11	47585000	47590000	5001	*	chr11	47600000	47605000	5001	*	enh87414	promoter	105.716	NDUFS3	1445.5	TRUE	687	93.004	9831.97	0.0511968	enh87414-NDUFS3
chr11	47600000	47605000	5001	*	chr11	47600000	47605000	5001	*	enh87415	promoter	109.325	NDUFS3	1445.5	TRUE	687	449.811	49175.6	0.256066	enh87415-NDUFS3
chr11	47605000	47610000	5001	*	chr11	47600000	47605000	5001	*	enh87416	genic	84.3091	NDUFS3	1445.5	TRUE	687	280.088	23613.9	0.122962	enh87416-NDUFS3
chr11	47610000	47615000	5001	*	chr11	47600000	47605000	5001	*	enh87417	genic	69.0964	NDUFS3	1445.5	TRUE	687	112.396	7766.19	0.0404399	enh87417-NDUFS3
chr11	47630000	47635000	5001	*	chr11	47600000	47605000	5001	*	enh87418	intergenic	83.9856	NDUFS3	1445.5	TRUE	687	61.2678	5145.61	0.0267941	enh87418-NDUFS3
chr11	47570000	47575000	5001	*	chr11	47605000	47610000	5001	*	enh87413	intergenic	118.02	FAM180B	175.25	TRUE	688	37.6774	4446.69	0.0230157	enh87413-FAM180B
chr11	47585000	47590000	5001	*	chr11	47605000	47610000	5001	*	enh87414	promoter	105.716	FAM180B	175.25	TRUE	688	79.3604	8389.62	0.0434241	enh87414-FAM180B
chr11	47600000	47605000	5001	*	chr11	47605000	47610000	5001	*	enh87415	promoter	109.325	FAM180B	175.25	TRUE	688	280.088	30620.6	0.15849	enh87415-FAM180B
chr11	47605000	47610000	5001	*	chr11	47605000	47610000	5001	*	enh87416	genic	84.3091	FAM180B	175.25	TRUE	688	504.303	42517.3	0.220067	enh87416-FAM180B
chr11	47610000	47615000	5001	*	chr11	47605000	47610000	5001	*	enh87417	genic	69.0964	FAM180B	175.25	TRUE	688	297.114	20529.5	0.106259	enh87417-FAM180B
chr11	47630000	47635000	5001	*	chr11	47605000	47610000	5001	*	enh87418	intergenic	83.9856	FAM180B	175.25	TRUE	688	68.7645	5775.23	0.0298922	enh87418-FAM180B
chr11	47585000	47590000	5001	*	chr11	47610000	47615000	5001	*	enh87414	promoter	105.716	C1QTNF4	84.875	TRUE	689	40.4375	4274.87	0.0247896	enh87414-C1QTNF4
chr11	47600000	47605000	5001	*	chr11	47610000	47615000	5001	*	enh87415	promoter	109.325	C1QTNF4	84.875	TRUE	689	112.396	12287.8	0.0712555	enh87415-C1QTNF4
chr11	47605000	47610000	5001	*	chr11	47610000	47615000	5001	*	enh87416	genic	84.3091	C1QTNF4	84.875	TRUE	689	297.114	25049.4	0.145259	enh87416-C1QTNF4
chr11	47610000	47615000	5001	*	chr11	47610000	47615000	5001	*	enh87417	genic	69.0964	C1QTNF4	84.875	TRUE	689	614.092	42431.5	0.246057	enh87417-C1QTNF4
chr11	47630000	47635000	5001	*	chr11	47610000	47615000	5001	*	enh87418	intergenic	83.9856	C1QTNF4	84.875	TRUE	689	79.3244	6662.11	0.0386329	enh87418-C1QTNF4
chr11	47635000	47640000	5001	*	chr11	47610000	47615000	5001	*	enh87419	genic	63.7297	C1QTNF4	84.875	TRUE	689	56.4378	3596.76	0.0208573	enh87419-C1QTNF4
chr11	47585000	47590000	5001	*	chr11	47635000	47640000	5001	*	enh87414	promoter	105.716	MTCH2	1809.5	TRUE	690	41.8497	4424.16	0.026896	enh87414-MTCH2
chr11	47600000	47605000	5001	*	chr11	47635000	47640000	5001	*	enh87415	promoter	109.325	MTCH2	1809.5	TRUE	690	52.5172	5741.45	0.0349043	enh87415-MTCH2
chr11	47605000	47610000	5001	*	chr11	47635000	47640000	5001	*	enh87416	genic	84.3091	MTCH2	1809.5	TRUE	690	54.665	4608.76	0.0280182	enh87416-MTCH2
chr11	47610000	47615000	5001	*	chr11	47635000	47640000	5001	*	enh87417	genic	69.0964	MTCH2	1809.5	TRUE	690	56.4378	3899.65	0.0237073	enh87417-MTCH2
chr11	47630000	47635000	5001	*	chr11	47635000	47640000	5001	*	enh87418	intergenic	83.9856	MTCH2	1809.5	TRUE	690	210.05	17641.2	0.107247	enh87418-MTCH2
chr11	47635000	47640000	5001	*	chr11	47635000	47640000	5001	*	enh87419	genic	63.7297	MTCH2	1809.5	TRUE	690	490.67	31270.3	0.190103	enh87419-MTCH2
chr11	47660000	47665000	5001	*	chr11	47635000	47640000	5001	*	enh87420	promoter	115.059	MTCH2	1809.5	TRUE	690	46.1621	5311.35	0.0322895	enh87420-MTCH2
chr11	47660000	47665000	5001	*	chr11	47680000	47685000	5001	*	enh87420	promoter	115.059	AGBL2	955.375	TRUE	691	44.8747	5163.22	0.0457231	enh87420-AGBL2
chr11	47665000	47670000	5001	*	chr11	47680000	47685000	5001	*	enh87421	intergenic	68.2296	AGBL2	955.375	TRUE	691	91.0956	6215.42	0.0550408	enh87421-AGBL2
chr11	47670000	47675000	5001	*	chr11	47680000	47685000	5001	*	enh87422	intergenic	62.1041	AGBL2	955.375	TRUE	691	139.871	8686.58	0.0769242	enh87422-AGBL2
chr11	47685000	47690000	5001	*	chr11	47680000	47685000	5001	*	enh87423	genic	76.2672	AGBL2	955.375	TRUE	691	177.596	13544.7	0.119946	enh87423-AGBL2
chr11	47685000	47690000	5001	*	chr11	47680000	47685000	5001	*	enh87424	genic	59.8179	AGBL2	955.375	TRUE	691	177.596	10623.4	0.0940759	enh87424-AGBL2
chr11	47705000	47710000	5001	*	chr11	47680000	47685000	5001	*	enh87425	genic	68.1893	AGBL2	955.375	TRUE	691	70.163	4784.37	0.0423681	enh87425-AGBL2
chr11	47725000	47730000	5001	*	chr11	47680000	47685000	5001	*	enh87426	genic	58.8043	AGBL2	955.375	TRUE	691	58.9399	3465.92	0.0306926	enh87426-AGBL2
chr11	47730000	47735000	5001	*	chr11	47680000	47685000	5001	*	enh87427	genic	66.4005	AGBL2	955.375	TRUE	691	38.9451	2585.97	0.0229001	enh87427-AGBL2
chr11	47735000	47740000	5001	*	chr11	47680000	47685000	5001	*	enh87428	promoter	90.7916	AGBL2	955.375	TRUE	691	32.6045	2960.21	0.0262143	enh87428-AGBL2
chr11	47660000	47665000	5001	*	chr11	47735000	47740000	5001	*	enh87420	promoter	115.059	FNBP4	4292	TRUE	692	41.4676	4771.2	0.0301469	enh87420-FNBP4
chr11	47685000	47690000	5001	*	chr11	47735000	47740000	5001	*	enh87423	genic	76.2672	FNBP4	4292	TRUE	692	48.8234	3723.62	0.0235278	enh87423-FNBP4
chr11	47705000	47710000	5001	*	chr11	47735000	47740000	5001	*	enh87425	genic	68.1893	FNBP4	4292	TRUE	692	51.4167	3506.07	0.0221531	enh87425-FNBP4
chr11	47725000	47730000	5001	*	chr11	47735000	47740000	5001	*	enh87426	genic	58.8043	FNBP4	4292	TRUE	692	124.875	7343.21	0.0463982	enh87426-FNBP4
chr11	47730000	47735000	5001	*	chr11	47735000	47740000	5001	*	enh87427	genic	66.4005	FNBP4	4292	TRUE	692	247.538	16436.6	0.103855	enh87427-FNBP4
chr11	47735000	47740000	5001	*	chr11	47735000	47740000	5001	*	enh87428	promoter	90.7916	FNBP4	4292	TRUE	692	560.411	50880.6	0.32149	enh87428-FNBP4
chr11	47745000	47750000	5001	*	chr11	47735000	47740000	5001	*	enh87429	genic	73.5689	FNBP4	4292	TRUE	692	115.365	8487.31	0.0536272	enh87429-FNBP4
chr11	47785000	47790000	5001	*	chr11	47795000	47800000	5001	*	enh87430	promoter	137.117	NUP160	2485.62	TRUE	693	122.562	16805.4	0.130478	enh87430-NUP160
chr11	47795000	47800000	5001	*	chr11	47795000	47800000	5001	*	enh87431	intergenic	64.4504	NUP160	2485.62	TRUE	693	585.423	37730.7	0.292943	enh87431-NUP160
chr11	47815000	47820000	5001	*	chr11	47795000	47800000	5001	*	enh87432	genic	76.0553	NUP160	2485.62	TRUE	693	77.5066	5894.79	0.0457674	enh87432-NUP160
chr11	47865000	47870000	5001	*	chr11	47795000	47800000	5001	*	enh87433	promoter	107.24	NUP160	2485.62	TRUE	693	32.9536	3533.93	0.0274376	enh87433-NUP160
chr11	4195000	4200000	5001	*	chr11	4790000	4795000	5001	*	enh85464	intergenic	76.4515	OR51F1	7.75	TRUE	694	4.29938	328.694	0.021552	enh85464-OR51F1
chr11	4200000	4205000	5001	*	chr11	4790000	4795000	5001	*	enh85465	intergenic	73.3115	OR51F1	7.75	TRUE	694	5.49766	403.042	0.0264269	enh85465-OR51F1
chr11	4255000	4260000	5001	*	chr11	4790000	4795000	5001	*	enh85467	intergenic	58.3579	OR51F1	7.75	TRUE	694	11.6396	679.262	0.0445383	enh85467-OR51F1
chr11	4625000	4630000	5001	*	chr11	4790000	4795000	5001	*	enh85486	promoter	102.749	OR51F1	7.75	TRUE	694	5.15322	529.491	0.034718	enh85486-OR51F1
chr11	4655000	4660000	5001	*	chr11	4790000	4795000	5001	*	enh85487	intergenic	64.336	OR51F1	7.75	TRUE	694	13.007	836.821	0.0548693	enh85487-OR51F1
chr11	5145000	5150000	5001	*	chr11	4790000	4795000	5001	*	enh85488	intergenic	60.471	OR51F1	7.75	TRUE	694	7.83985	474.083	0.031085	enh85488-OR51F1
chr11	5305000	5310000	5001	*	chr11	4790000	4795000	5001	*	enh85490	intergenic	53.6304	OR51F1	7.75	TRUE	694	6.42483	344.566	0.0225928	enh85490-OR51F1
chr11	5830000	5835000	5001	*	chr11	4790000	4795000	5001	*	enh85502	intergenic	75.0742	OR51F1	7.75	TRUE	694	4.89887	367.779	0.0241148	enh85502-OR51F1
chr11	47965000	47970000	5001	*	chr11	48000000	48005000	5001	*	enh87451	intergenic	95.5925	PTPRJ	19868.4	TRUE	695	69.8568	6677.79	0.0210096	enh87451-PTPRJ
chr11	47995000	48000000	5001	*	chr11	48000000	48005000	5001	*	enh87456	intergenic	72.615	PTPRJ	19868.4	TRUE	695	274.788	19953.7	0.0627783	enh87456-PTPRJ
chr11	48000000	48005000	5001	*	chr11	48000000	48005000	5001	*	enh87457	promoter	122.918	PTPRJ	19868.4	TRUE	695	539.482	66311.9	0.20863	enh87457-PTPRJ
chr11	48000000	48005000	5001	*	chr11	48000000	48005000	5001	*	enh87458	genic	97.6073	PTPRJ	19868.4	TRUE	695	539.482	52657.4	0.16567	enh87458-PTPRJ
chr11	48005000	48010000	5001	*	chr11	48000000	48005000	5001	*	enh87459	genic	110.406	PTPRJ	19868.4	TRUE	695	150.152	16577.7	0.0521566	enh87459-PTPRJ
chr11	48010000	48015000	5001	*	chr11	48000000	48005000	5001	*	enh87460	genic	96.7611	PTPRJ	19868.4	TRUE	695	78.9462	7638.93	0.0240335	enh87460-PTPRJ
chr11	48190000	48195000	5001	*	chr11	48235000	48240000	5001	*	enh87490	intergenic	67.2588	OR4B1	9.25	TRUE	696	20.1932	1358.17	0.0234592	enh87490-OR4B1
chr11	48235000	48240000	5001	*	chr11	48235000	48240000	5001	*	enh87491	intergenic	68.2244	OR4B1	9.25	TRUE	696	454.919	31036.5	0.536083	enh87491-OR4B1
chr11	4200000	4205000	5001	*	chr11	4820000	4825000	5001	*	enh85465	intergenic	73.3115	OR52R1	7.25	TRUE	697	4.57426	335.346	0.0231937	enh85465-OR52R1
chr11	4205000	4210000	5001	*	chr11	4820000	4825000	5001	*	enh85466	promoter	91.376	OR52R1	7.25	TRUE	697	6.85867	626.718	0.043346	enh85466-OR52R1
chr11	4390000	4395000	5001	*	chr11	4820000	4825000	5001	*	enh85471	intergenic	74.9296	OR52R1	7.25	TRUE	697	4.4963	336.906	0.0233016	enh85471-OR52R1
chr11	4595000	4600000	5001	*	chr11	4820000	4825000	5001	*	enh85485	genic	68.3736	OR52R1	7.25	TRUE	697	5.50338	376.286	0.0260252	enh85485-OR52R1
chr11	4625000	4630000	5001	*	chr11	4820000	4825000	5001	*	enh85486	promoter	102.749	OR52R1	7.25	TRUE	697	8.57535	881.113	0.0609408	enh85486-OR52R1
chr11	5300000	5305000	5001	*	chr11	4820000	4825000	5001	*	enh85489	intergenic	65.1757	OR52R1	7.25	TRUE	697	7.86627	512.69	0.0354594	enh85489-OR52R1
chr11	5400000	5405000	5001	*	chr11	4820000	4825000	5001	*	enh85491	genic	59.6841	OR52R1	7.25	TRUE	697	6.17638	368.632	0.0254958	enh85491-OR52R1
chr11	48025000	48030000	5001	*	chr11	48265000	48270000	5001	*	enh87464	genic	96.3199	OR4X2	14.75	TRUE	698	5.2999	510.486	0.0204446	enh87464-OR4X2
chr11	48190000	48195000	5001	*	chr11	48265000	48270000	5001	*	enh87490	intergenic	67.2588	OR4X2	14.75	TRUE	698	10.9041	733.398	0.029372	enh87490-OR4X2
chr11	48235000	48240000	5001	*	chr11	48265000	48270000	5001	*	enh87491	intergenic	68.2244	OR4X2	14.75	TRUE	698	34.3676	2344.71	0.0939038	enh87491-OR4X2
chr11	48365000	48370000	5001	*	chr11	48265000	48270000	5001	*	enh87494	genic	57.7355	OR4X2	14.75	TRUE	698	11.6336	671.674	0.0269	enh87494-OR4X2
chr11	49215000	49220000	5001	*	chr11	48265000	48270000	5001	*	enh87502	genic	67.8917	OR4X2	14.75	TRUE	698	8.64141	586.68	0.0234961	enh87502-OR4X2
chr11	47935000	47940000	5001	*	chr11	48285000	48290000	5001	*	enh87445	intergenic	84.0952	OR4X1	5.5	TRUE	699	7.21202	606.496	0.0236728	enh87445-OR4X1
chr11	48190000	48195000	5001	*	chr11	48285000	48290000	5001	*	enh87490	intergenic	67.2588	OR4X1	5.5	TRUE	699	9.03762	607.859	0.023726	enh87490-OR4X1
chr11	48235000	48240000	5001	*	chr11	48285000	48290000	5001	*	enh87491	intergenic	68.2244	OR4X1	5.5	TRUE	699	22.9014	1562.43	0.0609849	enh87491-OR4X1
chr11	48325000	48330000	5001	*	chr11	48285000	48290000	5001	*	enh87492	intergenic	62.5924	OR4X1	5.5	TRUE	699	20.1035	1258.33	0.0491149	enh87492-OR4X1
chr11	48345000	48350000	5001	*	chr11	48285000	48290000	5001	*	enh87493	promoter	57.4131	OR4X1	5.5	TRUE	699	17.3696	997.241	0.0389243	enh87493-OR4X1
chr11	48365000	48370000	5001	*	chr11	48285000	48290000	5001	*	enh87494	genic	57.7355	OR4X1	5.5	TRUE	699	11.1647	644.602	0.0251601	enh87494-OR4X1
chr11	48420000	48425000	5001	*	chr11	48285000	48290000	5001	*	enh87495	intergenic	59.8161	OR4X1	5.5	TRUE	699	9.52742	569.893	0.0222441	enh87495-OR4X1
chr11	49270000	49275000	5001	*	chr11	48285000	48290000	5001	*	enh87505	intergenic	64.3009	OR4X1	5.5	TRUE	699	8.89096	571.697	0.0223145	enh87505-OR4X1
chr11	49850000	49855000	5001	*	chr11	48285000	48290000	5001	*	enh87512	intergenic	74.7181	OR4X1	5.5	TRUE	699	7.52273	562.084	0.0219393	enh87512-OR4X1
chr11	48325000	48330000	5001	*	chr11	48325000	48330000	5001	*	enh87492	intergenic	62.5924	OR4S1	4.25	TRUE	700	489.442	30635.4	0.573369	enh87492-OR4S1
chr11	48345000	48350000	5001	*	chr11	48325000	48330000	5001	*	enh87493	promoter	57.4131	OR4S1	4.25	TRUE	700	26.868	1542.57	0.0288707	enh87493-OR4S1
chr11	48325000	48330000	5001	*	chr11	48345000	48350000	5001	*	enh87492	intergenic	62.5924	OR4C3	22	TRUE	701	26.868	1681.73	0.0395703	enh87492-OR4C3
chr11	48345000	48350000	5001	*	chr11	48345000	48350000	5001	*	enh87493	promoter	57.4131	OR4C3	22	TRUE	701	304.194	17464.7	0.410935	enh87493-OR4C3
chr11	48365000	48370000	5001	*	chr11	48345000	48350000	5001	*	enh87494	genic	57.7355	OR4C3	22	TRUE	701	26.9336	1555.02	0.0365889	enh87494-OR4C3
chr11	50015000	50020000	5001	*	chr11	48345000	48350000	5001	*	enh87513	intergenic	74.5413	OR4C3	22	TRUE	701	12.7507	950.455	0.0223637	enh87513-OR4C3
chr11	48345000	48350000	5001	*	chr11	48365000	48370000	5001	*	enh87493	promoter	57.4131	OR4C45	33.375	TRUE	702	26.9336	1546.34	0.0332053	enh87493-OR4C45
chr11	48365000	48370000	5001	*	chr11	48365000	48370000	5001	*	enh87494	genic	57.7355	OR4C45	33.375	TRUE	702	407.512	23527.9	0.505227	enh87494-OR4C45
chr11	48420000	48425000	5001	*	chr11	48365000	48370000	5001	*	enh87495	intergenic	59.8161	OR4C45	33.375	TRUE	702	19.474	1164.86	0.0250136	enh87495-OR4C45
chr11	48235000	48240000	5001	*	chr11	48385000	48390000	5001	*	enh87491	intergenic	68.2244	OR4C5	17.25	TRUE	703	7.62675	520.33	0.020114	enh87491-OR4C5
chr11	48325000	48330000	5001	*	chr11	48385000	48390000	5001	*	enh87492	intergenic	62.5924	OR4C5	17.25	TRUE	703	8.66407	542.306	0.0209635	enh87492-OR4C5
chr11	48345000	48350000	5001	*	chr11	48385000	48390000	5001	*	enh87493	promoter	57.4131	OR4C5	17.25	TRUE	703	21.5362	1236.46	0.0477969	enh87493-OR4C5
chr11	48365000	48370000	5001	*	chr11	48385000	48390000	5001	*	enh87494	genic	57.7355	OR4C5	17.25	TRUE	703	36.4051	2101.87	0.0812503	enh87494-OR4C5
chr11	48420000	48425000	5001	*	chr11	48385000	48390000	5001	*	enh87495	intergenic	59.8161	OR4C5	17.25	TRUE	703	16.1084	963.544	0.037247	enh87495-OR4C5
chr11	48475000	48480000	5001	*	chr11	48385000	48390000	5001	*	enh87496	intergenic	59.8287	OR4C5	17.25	TRUE	703	10.0482	601.17	0.023239	enh87496-OR4C5
chr11	50015000	50020000	5001	*	chr11	48385000	48390000	5001	*	enh87513	intergenic	74.5413	OR4C5	17.25	TRUE	703	15.8329	1180.2	0.0456222	enh87513-OR4C5
chr11	50055000	50060000	5001	*	chr11	48385000	48390000	5001	*	enh87514	intergenic	63.0681	OR4C5	17.25	TRUE	703	10.2318	645.299	0.0249448	enh87514-OR4C5
chr11	50065000	50070000	5001	*	chr11	48385000	48390000	5001	*	enh87515	intergenic	59.4386	OR4C5	17.25	TRUE	703	10.3507	615.229	0.0237825	enh87515-OR4C5
chr11	50140000	50145000	5001	*	chr11	48385000	48390000	5001	*	enh87522	intergenic	62.5003	OR4C5	17.25	TRUE	703	11.4881	718.008	0.0277555	enh87522-OR4C5
chr11	50140000	50145000	5001	*	chr11	48385000	48390000	5001	*	enh87523	intergenic	68.4818	OR4C5	17.25	TRUE	703	11.4881	786.724	0.0304118	enh87523-OR4C5
chr11	4205000	4210000	5001	*	chr11	4840000	4845000	5001	*	enh85466	promoter	91.376	OR51F2	7.25	TRUE	704	5.8944	538.607	0.0401475	enh85466-OR51F2
chr11	4560000	4565000	5001	*	chr11	4840000	4845000	5001	*	enh85483	intergenic	61.0058	OR51F2	7.25	TRUE	704	5.72272	349.119	0.0260232	enh85483-OR51F2
chr11	4570000	4575000	5001	*	chr11	4840000	4845000	5001	*	enh85484	intergenic	60.2691	OR51F2	7.25	TRUE	704	5.88483	354.673	0.0264372	enh85484-OR51F2
chr11	4595000	4600000	5001	*	chr11	4840000	4845000	5001	*	enh85485	genic	68.3736	OR51F2	7.25	TRUE	704	3.94138	269.486	0.0200874	enh85485-OR51F2
chr11	4655000	4660000	5001	*	chr11	4840000	4845000	5001	*	enh85487	intergenic	64.336	OR51F2	7.25	TRUE	704	7.23397	465.405	0.0346911	enh85487-OR51F2
chr11	5300000	5305000	5001	*	chr11	4840000	4845000	5001	*	enh85489	intergenic	65.1757	OR51F2	7.25	TRUE	704	4.22521	275.381	0.0205268	enh85489-OR51F2
chr11	5520000	5525000	5001	*	chr11	4840000	4845000	5001	*	enh85493	genic	58.9589	OR51F2	7.25	TRUE	704	6.20659	365.934	0.0272765	enh85493-OR51F2
chr11	5835000	5840000	5001	*	chr11	4840000	4845000	5001	*	enh85503	intergenic	65.7999	OR51F2	7.25	TRUE	704	5.87426	386.526	0.0288115	enh85503-OR51F2
chr11	5835000	5840000	5001	*	chr11	4840000	4845000	5001	*	enh85504	intergenic	65.2556	OR51F2	7.25	TRUE	704	5.87426	383.328	0.0285731	enh85504-OR51F2
chr11	48040000	48045000	5001	*	chr11	48510000	48515000	5001	*	enh87466	genic	100.039	OR4A47	9.75	TRUE	705	4.42782	442.956	0.0276368	enh87466-OR4A47
chr11	48040000	48045000	5001	*	chr11	48510000	48515000	5001	*	enh87467	genic	74.9723	OR4A47	9.75	TRUE	705	4.42782	331.964	0.0207118	enh87467-OR4A47
chr11	48325000	48330000	5001	*	chr11	48510000	48515000	5001	*	enh87492	intergenic	62.5924	OR4A47	9.75	TRUE	705	5.82025	364.304	0.0227295	enh87492-OR4A47
chr11	48345000	48350000	5001	*	chr11	48510000	48515000	5001	*	enh87493	promoter	57.4131	OR4A47	9.75	TRUE	705	7.69399	441.736	0.0275606	enh87493-OR4A47
chr11	48365000	48370000	5001	*	chr11	48510000	48515000	5001	*	enh87494	genic	57.7355	OR4A47	9.75	TRUE	705	8.83125	509.877	0.0318121	enh87494-OR4A47
chr11	48420000	48425000	5001	*	chr11	48510000	48515000	5001	*	enh87495	intergenic	59.8161	OR4A47	9.75	TRUE	705	8.20603	490.853	0.0306251	enh87495-OR4A47
chr11	48475000	48480000	5001	*	chr11	48510000	48515000	5001	*	enh87496	intergenic	59.8287	OR4A47	9.75	TRUE	705	35.1003	2100.01	0.131023	enh87496-OR4A47
chr11	48480000	48485000	5001	*	chr11	48510000	48515000	5001	*	enh87497	intergenic	54.523	OR4A47	9.75	TRUE	705	19.742	1076.39	0.067158	enh87497-OR4A47
chr11	48975000	48980000	5001	*	chr11	48510000	48515000	5001	*	enh87498	intergenic	72.3394	OR4A47	9.75	TRUE	705	13.0595	944.717	0.0589425	enh87498-OR4A47
chr11	49100000	49105000	5001	*	chr11	48510000	48515000	5001	*	enh87500	intergenic	57.72	OR4A47	9.75	TRUE	705	7.45069	430.054	0.0268318	enh87500-OR4A47
chr11	49130000	49135000	5001	*	chr11	48510000	48515000	5001	*	enh87501	intergenic	64.67	OR4A47	9.75	TRUE	705	6.52227	421.795	0.0263165	enh87501-OR4A47
chr11	49225000	49230000	5001	*	chr11	48510000	48515000	5001	*	enh87503	promoter	72.9523	OR4A47	9.75	TRUE	705	5.37406	392.05	0.0244607	enh87503-OR4A47
chr11	4195000	4200000	5001	*	chr11	4865000	4870000	5001	*	enh85464	intergenic	76.4515	OR51S1	11.25	TRUE	706	6.47674	495.157	0.0317828	enh85464-OR51S1
chr11	4355000	4360000	5001	*	chr11	4865000	4870000	5001	*	enh85469	intergenic	70.9324	OR51S1	11.25	TRUE	706	5.20704	369.348	0.0237075	enh85469-OR51S1
chr11	4355000	4360000	5001	*	chr11	4865000	4870000	5001	*	enh85470	intergenic	64.0245	OR51S1	11.25	TRUE	706	5.20704	333.378	0.0213987	enh85470-OR51S1
chr11	4510000	4515000	5001	*	chr11	4865000	4870000	5001	*	enh85482	intergenic	79.7328	OR51S1	11.25	TRUE	706	4.39466	350.399	0.0224912	enh85482-OR51S1
chr11	4560000	4565000	5001	*	chr11	4865000	4870000	5001	*	enh85483	intergenic	61.0058	OR51S1	11.25	TRUE	706	5.58029	340.43	0.0218513	enh85483-OR51S1
chr11	4625000	4630000	5001	*	chr11	4865000	4870000	5001	*	enh85486	promoter	102.749	OR51S1	11.25	TRUE	706	6.654	683.695	0.0438846	enh85486-OR51S1
chr11	4655000	4660000	5001	*	chr11	4865000	4870000	5001	*	enh85487	intergenic	64.336	OR51S1	11.25	TRUE	706	11.7566	756.371	0.0485495	enh85487-OR51S1
chr11	5400000	5405000	5001	*	chr11	4865000	4870000	5001	*	enh85491	genic	59.6841	OR51S1	11.25	TRUE	706	5.75104	343.245	0.022032	enh85491-OR51S1
chr11	4195000	4200000	5001	*	chr11	4880000	4885000	5001	*	enh85464	intergenic	76.4515	OR51H1	5.625	TRUE	707	6.82294	521.624	0.0363053	enh85464-OR51H1
chr11	4205000	4210000	5001	*	chr11	4880000	4885000	5001	*	enh85466	promoter	91.376	OR51H1	5.625	TRUE	707	3.36385	307.375	0.0213935	enh85466-OR51H1
chr11	4255000	4260000	5001	*	chr11	4880000	4885000	5001	*	enh85467	intergenic	58.3579	OR51H1	5.625	TRUE	707	6.92682	404.235	0.0281349	enh85467-OR51H1
chr11	4625000	4630000	5001	*	chr11	4880000	4885000	5001	*	enh85486	promoter	102.749	OR51H1	5.625	TRUE	707	3.50484	360.12	0.0250645	enh85486-OR51H1
chr11	4655000	4660000	5001	*	chr11	4880000	4885000	5001	*	enh85487	intergenic	64.336	OR51H1	5.625	TRUE	707	8.25666	531.201	0.0369718	enh85487-OR51H1
chr11	6720000	6725000	5001	*	chr11	4880000	4885000	5001	*	enh85560	intergenic	73.605	OR51H1	5.625	TRUE	707	4.94206	363.76	0.0253179	enh85560-OR51H1
chr11	7025000	7030000	5001	*	chr11	4880000	4885000	5001	*	enh85575	genic	65.027	OR51H1	5.625	TRUE	707	4.91783	319.792	0.0222576	enh85575-OR51H1
chr11	4200000	4205000	5001	*	chr11	4900000	4905000	5001	*	enh85465	intergenic	73.3115	OR51T1	8.75	TRUE	708	5.88659	431.555	0.0358492	enh85465-OR51T1
chr11	4205000	4210000	5001	*	chr11	4900000	4905000	5001	*	enh85466	promoter	91.376	OR51T1	8.75	TRUE	708	7.06111	645.215	0.053598	enh85466-OR51T1
chr11	4255000	4260000	5001	*	chr11	4900000	4905000	5001	*	enh85467	intergenic	58.3579	OR51T1	8.75	TRUE	708	4.36206	254.561	0.0211463	enh85467-OR51T1
chr11	4410000	4415000	5001	*	chr11	4900000	4905000	5001	*	enh85472	promoter	114.854	OR51T1	8.75	TRUE	708	2.71719	312.082	0.0259246	enh85472-OR51T1
chr11	4570000	4575000	5001	*	chr11	4900000	4905000	5001	*	enh85484	intergenic	60.2691	OR51T1	8.75	TRUE	708	5.07574	305.91	0.0254119	enh85484-OR51T1
chr11	4595000	4600000	5001	*	chr11	4900000	4905000	5001	*	enh85485	genic	68.3736	OR51T1	8.75	TRUE	708	4.24936	290.544	0.0241355	enh85485-OR51T1
chr11	4625000	4630000	5001	*	chr11	4900000	4905000	5001	*	enh85486	promoter	102.749	OR51T1	8.75	TRUE	708	3.31067	340.17	0.0282579	enh85486-OR51T1
chr11	5400000	5405000	5001	*	chr11	4900000	4905000	5001	*	enh85491	genic	59.6841	OR51T1	8.75	TRUE	708	6.35868	379.512	0.031526	enh85491-OR51T1
chr11	7040000	7045000	5001	*	chr11	4900000	4905000	5001	*	enh85576	promoter	69.3221	OR51T1	8.75	TRUE	708	3.99152	276.7	0.0229855	enh85576-OR51T1
chr11	48325000	48330000	5001	*	chr11	49050000	49055000	5001	*	enh87492	intergenic	62.5924	TRIM49B	26.125	TRUE	709	14.2425	891.476	0.0662342	enh87492-TRIM49B
chr11	48365000	48370000	5001	*	chr11	49050000	49055000	5001	*	enh87494	genic	57.7355	TRIM49B	26.125	TRUE	709	6.40316	369.69	0.027467	enh87494-TRIM49B
chr11	48420000	48425000	5001	*	chr11	49050000	49055000	5001	*	enh87495	intergenic	59.8161	TRIM49B	26.125	TRUE	709	13.3871	800.766	0.0594948	enh87495-TRIM49B
chr11	49000000	49005000	5001	*	chr11	49050000	49055000	5001	*	enh87499	intergenic	57.2634	TRIM49B	26.125	TRUE	709	10.0736	576.851	0.0428584	enh87499-TRIM49B
chr11	49100000	49105000	5001	*	chr11	49050000	49055000	5001	*	enh87500	intergenic	57.72	TRIM49B	26.125	TRUE	709	17.0169	982.213	0.0729758	enh87500-TRIM49B
chr11	49130000	49135000	5001	*	chr11	49050000	49055000	5001	*	enh87501	intergenic	64.67	TRIM49B	26.125	TRUE	709	19.1525	1238.59	0.0920242	enh87501-TRIM49B
chr11	49215000	49220000	5001	*	chr11	49050000	49055000	5001	*	enh87502	genic	67.8917	TRIM49B	26.125	TRUE	709	10.2692	697.19	0.0517993	enh87502-TRIM49B
chr11	49225000	49230000	5001	*	chr11	49050000	49055000	5001	*	enh87503	promoter	72.9523	TRIM49B	26.125	TRUE	709	7.0137	511.665	0.0380153	enh87503-TRIM49B
chr11	49270000	49275000	5001	*	chr11	49050000	49055000	5001	*	enh87505	intergenic	64.3009	TRIM49B	26.125	TRUE	709	5.09912	327.878	0.0243604	enh87505-TRIM49B
chr11	49325000	49330000	5001	*	chr11	49050000	49055000	5001	*	enh87506	intergenic	61.9326	TRIM49B	26.125	TRUE	709	6.70049	414.979	0.0308318	enh87506-TRIM49B
chr11	49440000	49445000	5001	*	chr11	49050000	49055000	5001	*	enh87507	intergenic	60.4211	TRIM49B	26.125	TRUE	709	4.93633	298.258	0.0221598	enh87507-TRIM49B
chr11	49545000	49550000	5001	*	chr11	49050000	49055000	5001	*	enh87509	intergenic	63.2937	TRIM49B	26.125	TRUE	709	4.93962	312.647	0.0232288	enh87509-TRIM49B
chr11	50065000	50070000	5001	*	chr11	49050000	49055000	5001	*	enh87515	intergenic	59.4386	TRIM49B	26.125	TRUE	709	7.76126	461.318	0.0342747	enh87515-TRIM49B
chr11	50205000	50210000	5001	*	chr11	49050000	49055000	5001	*	enh87526	intergenic	64.6471	TRIM49B	26.125	TRUE	709	5.81594	375.984	0.0279346	enh87526-TRIM49B
chr11	48325000	48330000	5001	*	chr11	49075000	49080000	5001	*	enh87492	intergenic	62.5924	TRIM64C	28.625	TRUE	710	10.2482	641.46	0.0372503	enh87492-TRIM64C
chr11	48975000	48980000	5001	*	chr11	49075000	49080000	5001	*	enh87498	intergenic	72.3394	TRIM64C	28.625	TRUE	710	10.0603	727.756	0.0422616	enh87498-TRIM64C
chr11	49100000	49105000	5001	*	chr11	49075000	49080000	5001	*	enh87500	intergenic	57.72	TRIM64C	28.625	TRUE	710	28.8619	1665.91	0.0967413	enh87500-TRIM64C
chr11	49130000	49135000	5001	*	chr11	49075000	49080000	5001	*	enh87501	intergenic	64.67	TRIM64C	28.625	TRUE	710	31.0076	2005.26	0.116448	enh87501-TRIM64C
chr11	49215000	49220000	5001	*	chr11	49075000	49080000	5001	*	enh87502	genic	67.8917	TRIM64C	28.625	TRUE	710	13.3005	902.991	0.0524377	enh87502-TRIM64C
chr11	49225000	49230000	5001	*	chr11	49075000	49080000	5001	*	enh87503	promoter	72.9523	TRIM64C	28.625	TRUE	710	9.46255	690.314	0.0400874	enh87503-TRIM64C
chr11	49325000	49330000	5001	*	chr11	49075000	49080000	5001	*	enh87506	intergenic	61.9326	TRIM64C	28.625	TRUE	710	7.23199	447.896	0.0260098	enh87506-TRIM64C
chr11	49495000	49500000	5001	*	chr11	49075000	49080000	5001	*	enh87508	intergenic	59.0713	TRIM64C	28.625	TRUE	710	6.66357	393.626	0.0228583	enh87508-TRIM64C
chr11	47205000	47210000	5001	*	chr11	49165000	49170000	5001	*	enh87368	promoter	91.9309	FOLH1	361.375	TRUE	711	5.64937	519.352	0.0246337	enh87368-FOLH1
chr11	48170000	48175000	5001	*	chr11	49165000	49170000	5001	*	enh87489	genic	65.5813	FOLH1	361.375	TRUE	711	8.0367	527.057	0.0249992	enh87489-FOLH1
chr11	48235000	48240000	5001	*	chr11	49165000	49170000	5001	*	enh87491	intergenic	68.2244	FOLH1	361.375	TRUE	711	6.66384	454.636	0.0215642	enh87491-FOLH1
chr11	48345000	48350000	5001	*	chr11	49165000	49170000	5001	*	enh87493	promoter	57.4131	FOLH1	361.375	TRUE	711	10.378	595.83	0.0282612	enh87493-FOLH1
chr11	48475000	48480000	5001	*	chr11	49165000	49170000	5001	*	enh87496	intergenic	59.8287	FOLH1	361.375	TRUE	711	7.60895	455.234	0.0215925	enh87496-FOLH1
chr11	48975000	48980000	5001	*	chr11	49165000	49170000	5001	*	enh87498	intergenic	72.3394	FOLH1	361.375	TRUE	711	11.324	819.174	0.0388548	enh87498-FOLH1
chr11	49000000	49005000	5001	*	chr11	49165000	49170000	5001	*	enh87499	intergenic	57.2634	FOLH1	361.375	TRUE	711	10.7087	613.216	0.0290859	enh87499-FOLH1
chr11	49100000	49105000	5001	*	chr11	49165000	49170000	5001	*	enh87500	intergenic	57.72	FOLH1	361.375	TRUE	711	28.4265	1640.78	0.077825	enh87500-FOLH1
chr11	49130000	49135000	5001	*	chr11	49165000	49170000	5001	*	enh87501	intergenic	64.67	FOLH1	361.375	TRUE	711	24.8843	1609.27	0.0763304	enh87501-FOLH1
chr11	49215000	49220000	5001	*	chr11	49165000	49170000	5001	*	enh87502	genic	67.8917	FOLH1	361.375	TRUE	711	12.0082	815.255	0.038669	enh87502-FOLH1
chr11	49225000	49230000	5001	*	chr11	49165000	49170000	5001	*	enh87503	promoter	72.9523	FOLH1	361.375	TRUE	711	13.9797	1019.85	0.0483733	enh87503-FOLH1
chr11	49270000	49275000	5001	*	chr11	49165000	49170000	5001	*	enh87505	intergenic	64.3009	FOLH1	361.375	TRUE	711	9.48599	609.958	0.0289313	enh87505-FOLH1
chr11	4200000	4205000	5001	*	chr11	4925000	4930000	5001	*	enh85465	intergenic	73.3115	OR51A7	4.25	TRUE	712	5.3438	391.762	0.0283078	enh85465-OR51A7
chr11	4205000	4210000	5001	*	chr11	4925000	4930000	5001	*	enh85466	promoter	91.376	OR51A7	4.25	TRUE	712	3.20501	292.861	0.0211615	enh85466-OR51A7
chr11	4355000	4360000	5001	*	chr11	4925000	4930000	5001	*	enh85469	intergenic	70.9324	OR51A7	4.25	TRUE	712	4.35529	308.932	0.0223227	enh85469-OR51A7
chr11	4355000	4360000	5001	*	chr11	4925000	4930000	5001	*	enh85470	intergenic	64.0245	OR51A7	4.25	TRUE	712	4.35529	278.845	0.0201487	enh85470-OR51A7
chr11	4475000	4480000	5001	*	chr11	4925000	4930000	5001	*	enh85476	intergenic	98.7924	OR51A7	4.25	TRUE	712	3.25757	321.823	0.0232542	enh85476-OR51A7
chr11	4560000	4565000	5001	*	chr11	4925000	4930000	5001	*	enh85483	intergenic	61.0058	OR51A7	4.25	TRUE	712	4.66749	284.744	0.020575	enh85483-OR51A7
chr11	4625000	4630000	5001	*	chr11	4925000	4930000	5001	*	enh85486	promoter	102.749	OR51A7	4.25	TRUE	712	3.33934	343.115	0.0247927	enh85486-OR51A7
chr11	4655000	4660000	5001	*	chr11	4925000	4930000	5001	*	enh85487	intergenic	64.336	OR51A7	4.25	TRUE	712	5.90008	379.588	0.0274281	enh85487-OR51A7
chr11	5710000	5715000	5001	*	chr11	4925000	4930000	5001	*	enh85499	promoter	109.158	OR51A7	4.25	TRUE	712	3.42246	373.59	0.0269948	enh85499-OR51A7
chr11	5940000	5945000	5001	*	chr11	4925000	4930000	5001	*	enh85505	intergenic	76.0277	OR51A7	4.25	TRUE	712	6.68682	508.384	0.0367346	enh85505-OR51A7
chr11	4195000	4200000	5001	*	chr11	4935000	4940000	5001	*	enh85464	intergenic	76.4515	OR51G2	4.375	TRUE	713	4.30208	328.9	0.022658	enh85464-OR51G2
chr11	4205000	4210000	5001	*	chr11	4935000	4940000	5001	*	enh85466	promoter	91.376	OR51G2	4.375	TRUE	713	3.77069	344.551	0.0237362	enh85466-OR51G2
chr11	4500000	4505000	5001	*	chr11	4935000	4940000	5001	*	enh85481	intergenic	93.1284	OR51G2	4.375	TRUE	713	4.16624	387.996	0.0267291	enh85481-OR51G2
chr11	4570000	4575000	5001	*	chr11	4935000	4940000	5001	*	enh85484	intergenic	60.2691	OR51G2	4.375	TRUE	713	5.64686	340.331	0.0234454	enh85484-OR51G2
chr11	4655000	4660000	5001	*	chr11	4935000	4940000	5001	*	enh85487	intergenic	64.336	OR51G2	4.375	TRUE	713	9.54448	614.054	0.0423023	enh85487-OR51G2
chr11	5145000	5150000	5001	*	chr11	4935000	4940000	5001	*	enh85488	intergenic	60.471	OR51G2	4.375	TRUE	713	4.90298	296.488	0.0204251	enh85488-OR51G2
chr11	5300000	5305000	5001	*	chr11	4935000	4940000	5001	*	enh85489	intergenic	65.1757	OR51G2	4.375	TRUE	713	8.1087	528.491	0.0364078	enh85489-OR51G2
chr11	5305000	5310000	5001	*	chr11	4935000	4940000	5001	*	enh85490	intergenic	53.6304	OR51G2	4.375	TRUE	713	6.42887	344.783	0.0237521	enh85490-OR51G2
chr11	6045000	6050000	5001	*	chr11	4935000	4940000	5001	*	enh85508	promoter	58.9399	OR51G2	4.375	TRUE	713	5.10659	300.982	0.0207347	enh85508-OR51G2
chr11	4195000	4200000	5001	*	chr11	4940000	4945000	5001	*	enh85464	intergenic	76.4515	OR51G1	9.25	TRUE	714	6.38078	487.82	0.0316494	enh85464-OR51G1
chr11	4200000	4205000	5001	*	chr11	4940000	4945000	5001	*	enh85465	intergenic	73.3115	OR51G1	9.25	TRUE	714	7.86777	576.798	0.0374222	enh85465-OR51G1
chr11	4205000	4210000	5001	*	chr11	4940000	4945000	5001	*	enh85466	promoter	91.376	OR51G1	9.25	TRUE	714	7.34034	670.731	0.0435165	enh85466-OR51G1
chr11	4655000	4660000	5001	*	chr11	4940000	4945000	5001	*	enh85487	intergenic	64.336	OR51G1	9.25	TRUE	714	12.5476	807.261	0.0523745	enh85487-OR51G1
chr11	5145000	5150000	5001	*	chr11	4940000	4945000	5001	*	enh85488	intergenic	60.471	OR51G1	9.25	TRUE	714	9.81724	593.658	0.038516	enh85488-OR51G1
chr11	5300000	5305000	5001	*	chr11	4940000	4945000	5001	*	enh85489	intergenic	65.1757	OR51G1	9.25	TRUE	714	7.5167	489.906	0.0317847	enh85489-OR51G1
chr11	440000	445000	5001	*	chr11	490000	495000	5001	*	enh85130	genic	60.5908	RNH1	3788.38	TRUE	715	55.7003	3374.92	0.0242757	enh85130-RNH1
chr11	445000	450000	5001	*	chr11	490000	495000	5001	*	enh85131	intergenic	103.399	RNH1	3788.38	TRUE	715	38.0369	3932.96	0.0282896	enh85131-RNH1
chr11	450000	455000	5001	*	chr11	490000	495000	5001	*	enh85132	promoter	108.363	RNH1	3788.38	TRUE	715	75.148	8143.27	0.0585743	enh85132-RNH1
chr11	465000	470000	5001	*	chr11	490000	495000	5001	*	enh85133	genic	65.2532	RNH1	3788.38	TRUE	715	86.0016	5611.88	0.0403661	enh85133-RNH1
chr11	500000	505000	5001	*	chr11	490000	495000	5001	*	enh85134	genic	111.191	RNH1	3788.38	TRUE	715	157.247	17484.4	0.125765	enh85134-RNH1
chr11	500000	505000	5001	*	chr11	490000	495000	5001	*	enh85135	genic	90.2404	RNH1	3788.38	TRUE	715	157.247	14190	0.102068	enh85135-RNH1
chr11	505000	510000	5001	*	chr11	490000	495000	5001	*	enh85136	promoter	123.821	RNH1	3788.38	TRUE	715	80.2622	9938.12	0.0714846	enh85136-RNH1
chr11	510000	515000	5001	*	chr11	490000	495000	5001	*	enh85137	intergenic	84.7365	RNH1	3788.38	TRUE	715	72.2004	6118.01	0.0440066	enh85137-RNH1
chr11	515000	520000	5001	*	chr11	490000	495000	5001	*	enh85138	intergenic	87.9681	RNH1	3788.38	TRUE	715	67.4518	5933.61	0.0426802	enh85138-RNH1
chr11	48190000	48195000	5001	*	chr11	49580000	49585000	5001	*	enh87490	intergenic	67.2588	LOC440040	1039.25	TRUE	716	5.62676	378.449	0.0226466	enh87490-LOC440040
chr11	48235000	48240000	5001	*	chr11	49580000	49585000	5001	*	enh87491	intergenic	68.2244	LOC440040	1039.25	TRUE	716	9.98078	680.932	0.0407472	enh87491-LOC440040
chr11	48325000	48330000	5001	*	chr11	49580000	49585000	5001	*	enh87492	intergenic	62.5924	LOC440040	1039.25	TRUE	716	6.18452	387.104	0.0231644	enh87492-LOC440040
chr11	48345000	48350000	5001	*	chr11	49580000	49585000	5001	*	enh87493	promoter	57.4131	LOC440040	1039.25	TRUE	716	7.87273	451.998	0.0270477	enh87493-LOC440040
chr11	49215000	49220000	5001	*	chr11	49580000	49585000	5001	*	enh87502	genic	67.8917	LOC440040	1039.25	TRUE	716	5.35099	363.288	0.0217393	enh87502-LOC440040
chr11	49255000	49260000	5001	*	chr11	49580000	49585000	5001	*	enh87504	intergenic	54.4032	LOC440040	1039.25	TRUE	716	11.6608	634.386	0.0379619	enh87504-LOC440040
chr11	49270000	49275000	5001	*	chr11	49580000	49585000	5001	*	enh87505	intergenic	64.3009	LOC440040	1039.25	TRUE	716	5.53545	355.935	0.0212993	enh87505-LOC440040
chr11	49325000	49330000	5001	*	chr11	49580000	49585000	5001	*	enh87506	intergenic	61.9326	LOC440040	1039.25	TRUE	716	7.75879	480.522	0.0287546	enh87506-LOC440040
chr11	49440000	49445000	5001	*	chr11	49580000	49585000	5001	*	enh87507	intergenic	60.4211	LOC440040	1039.25	TRUE	716	9.64572	582.805	0.0348753	enh87507-LOC440040
chr11	49495000	49500000	5001	*	chr11	49580000	49585000	5001	*	enh87508	intergenic	59.0713	LOC440040	1039.25	TRUE	716	10.7234	633.448	0.0379058	enh87508-LOC440040
chr11	49545000	49550000	5001	*	chr11	49580000	49585000	5001	*	enh87509	intergenic	63.2937	LOC440040	1039.25	TRUE	716	27.884	1764.88	0.105611	enh87509-LOC440040
chr11	49725000	49730000	5001	*	chr11	49580000	49585000	5001	*	enh87510	genic	86.8379	LOC440040	1039.25	TRUE	716	7.70411	669.009	0.0400337	enh87510-LOC440040
chr11	49850000	49855000	5001	*	chr11	49580000	49585000	5001	*	enh87512	intergenic	74.7181	LOC440040	1039.25	TRUE	716	8.74272	653.239	0.0390901	enh87512-LOC440040
chr11	50015000	50020000	5001	*	chr11	49580000	49585000	5001	*	enh87513	intergenic	74.5413	LOC440040	1039.25	TRUE	716	10.6465	793.604	0.0474896	enh87513-LOC440040
chr11	50110000	50115000	5001	*	chr11	49580000	49585000	5001	*	enh87520	intergenic	70.7618	LOC440040	1039.25	TRUE	716	6.07269	429.714	0.0257143	enh87520-LOC440040
chr11	50205000	50210000	5001	*	chr11	49580000	49585000	5001	*	enh87526	intergenic	64.6471	LOC440040	1039.25	TRUE	716	5.89271	380.947	0.022796	enh87526-LOC440040
chr11	4195000	4200000	5001	*	chr11	4965000	4970000	5001	*	enh85464	intergenic	76.4515	OR51A4	7.875	TRUE	717	4.38178	334.994	0.0212262	enh85464-OR51A4
chr11	4625000	4630000	5001	*	chr11	4965000	4970000	5001	*	enh85486	promoter	102.749	OR51A4	7.875	TRUE	717	5.25199	539.639	0.0341931	enh85486-OR51A4
chr11	4655000	4660000	5001	*	chr11	4965000	4970000	5001	*	enh85487	intergenic	64.336	OR51A4	7.875	TRUE	717	8.83755	568.573	0.0360265	enh85487-OR51A4
chr11	5145000	5150000	5001	*	chr11	4965000	4970000	5001	*	enh85488	intergenic	60.471	OR51A4	7.875	TRUE	717	11.9852	724.754	0.0459225	enh85488-OR51A4
chr11	5305000	5310000	5001	*	chr11	4965000	4970000	5001	*	enh85490	intergenic	53.6304	OR51A4	7.875	TRUE	717	6.54797	351.17	0.0222512	enh85490-OR51A4
chr11	5400000	5405000	5001	*	chr11	4965000	4970000	5001	*	enh85491	genic	59.6841	OR51A4	7.875	TRUE	717	6.48469	387.033	0.0245235	enh85491-OR51A4
chr11	5495000	5500000	5001	*	chr11	4965000	4970000	5001	*	enh85492	genic	58.7137	OR51A4	7.875	TRUE	717	6.9407	407.514	0.0258213	enh85492-OR51A4
chr11	5520000	5525000	5001	*	chr11	4965000	4970000	5001	*	enh85493	genic	58.9589	OR51A4	7.875	TRUE	717	6.06594	357.641	0.0226612	enh85493-OR51A4
chr11	6855000	6860000	5001	*	chr11	4965000	4970000	5001	*	enh85571	intergenic	66.6653	OR51A4	7.875	TRUE	717	6.80451	453.625	0.028743	enh85571-OR51A4
chr11	4195000	4200000	5001	*	chr11	4975000	4980000	5001	*	enh85464	intergenic	76.4515	OR51A2	2.875	TRUE	718	3.6157	276.426	0.0208027	enh85464-OR51A2
chr11	4200000	4205000	5001	*	chr11	4975000	4980000	5001	*	enh85465	intergenic	73.3115	OR51A2	2.875	TRUE	718	3.96294	290.53	0.0218641	enh85465-OR51A2
chr11	4510000	4515000	5001	*	chr11	4975000	4980000	5001	*	enh85482	intergenic	79.7328	OR51A2	2.875	TRUE	718	4.08894	326.023	0.0245352	enh85482-OR51A2
chr11	4560000	4565000	5001	*	chr11	4975000	4980000	5001	*	enh85483	intergenic	61.0058	OR51A2	2.875	TRUE	718	6.05744	369.539	0.0278101	enh85483-OR51A2
chr11	4625000	4630000	5001	*	chr11	4975000	4980000	5001	*	enh85486	promoter	102.749	OR51A2	2.875	TRUE	718	2.786	286.26	0.0215428	enh85486-OR51A2
chr11	4655000	4660000	5001	*	chr11	4975000	4980000	5001	*	enh85487	intergenic	64.336	OR51A2	2.875	TRUE	718	8.75096	563.002	0.0423693	enh85487-OR51A2
chr11	5145000	5150000	5001	*	chr11	4975000	4980000	5001	*	enh85488	intergenic	60.471	OR51A2	2.875	TRUE	718	12.3622	747.554	0.056258	enh85488-OR51A2
chr11	5300000	5305000	5001	*	chr11	4975000	4980000	5001	*	enh85489	intergenic	65.1757	OR51A2	2.875	TRUE	718	5.11125	333.129	0.02507	enh85489-OR51A2
chr11	6030000	6035000	5001	*	chr11	4975000	4980000	5001	*	enh85506	intergenic	66.6979	OR51A2	2.875	TRUE	718	4.15278	276.981	0.0208445	enh85506-OR51A2
chr11	48170000	48175000	5001	*	chr11	49970000	49975000	5001	*	enh87489	genic	65.5813	OR4C13	9.75	TRUE	719	6.15697	403.782	0.0252516	enh87489-OR4C13
chr11	49255000	49260000	5001	*	chr11	49970000	49975000	5001	*	enh87504	intergenic	54.4032	OR4C13	9.75	TRUE	719	8.74803	475.92	0.0297629	enh87504-OR4C13
chr11	49270000	49275000	5001	*	chr11	49970000	49975000	5001	*	enh87505	intergenic	64.3009	OR4C13	9.75	TRUE	719	10.3818	667.561	0.0417476	enh87505-OR4C13
chr11	49325000	49330000	5001	*	chr11	49970000	49975000	5001	*	enh87506	intergenic	61.9326	OR4C13	9.75	TRUE	719	7.27586	450.613	0.0281802	enh87506-OR4C13
chr11	49850000	49855000	5001	*	chr11	49970000	49975000	5001	*	enh87512	intergenic	74.7181	OR4C13	9.75	TRUE	719	13.3226	995.442	0.0622526	enh87512-OR4C13
chr11	50015000	50020000	5001	*	chr11	49970000	49975000	5001	*	enh87513	intergenic	74.5413	OR4C13	9.75	TRUE	719	14.9758	1116.31	0.0698115	enh87513-OR4C13
chr11	50055000	50060000	5001	*	chr11	49970000	49975000	5001	*	enh87514	intergenic	63.0681	OR4C13	9.75	TRUE	719	10.2021	643.428	0.0402384	enh87514-OR4C13
chr11	50065000	50070000	5001	*	chr11	49970000	49975000	5001	*	enh87515	intergenic	59.4386	OR4C13	9.75	TRUE	719	6.32078	375.699	0.0234953	enh87515-OR4C13
chr11	50100000	50105000	5001	*	chr11	49970000	49975000	5001	*	enh87518	intergenic	61.6902	OR4C13	9.75	TRUE	719	5.8457	360.623	0.0225525	enh87518-OR4C13
chr11	50105000	50110000	5001	*	chr11	49970000	49975000	5001	*	enh87519	intergenic	61.4543	OR4C13	9.75	TRUE	719	9.59115	589.417	0.0368608	enh87519-OR4C13
chr11	50110000	50115000	5001	*	chr11	49970000	49975000	5001	*	enh87520	intergenic	70.7618	OR4C13	9.75	TRUE	719	6.64383	470.129	0.0294008	enh87520-OR4C13
chr11	50145000	50150000	5001	*	chr11	49970000	49975000	5001	*	enh87524	intergenic	81.9656	OR4C13	9.75	TRUE	719	7.56741	620.267	0.03879	enh87524-OR4C13
chr11	50150000	50155000	5001	*	chr11	49970000	49975000	5001	*	enh87525	intergenic	79.9872	OR4C13	9.75	TRUE	719	5.04595	403.612	0.0252409	enh87525-OR4C13
chr11	50205000	50210000	5001	*	chr11	49970000	49975000	5001	*	enh87526	intergenic	64.6471	OR4C13	9.75	TRUE	719	6.31535	408.269	0.0255322	enh87526-OR4C13
chr11	48050000	48055000	5001	*	chr11	50000000	50005000	5001	*	enh87469	genic	114.978	OR4C12	5.375	TRUE	720	3.46524	398.427	0.020644	enh87469-OR4C12
chr11	48190000	48195000	5001	*	chr11	50000000	50005000	5001	*	enh87490	intergenic	67.2588	OR4C12	5.375	TRUE	720	5.78914	389.37	0.0201747	enh87490-OR4C12
chr11	49225000	49230000	5001	*	chr11	50000000	50005000	5001	*	enh87503	promoter	72.9523	OR4C12	5.375	TRUE	720	9.79198	714.347	0.0370129	enh87503-OR4C12
chr11	49255000	49260000	5001	*	chr11	50000000	50005000	5001	*	enh87504	intergenic	54.4032	OR4C12	5.375	TRUE	720	13.497	734.279	0.0380457	enh87504-OR4C12
chr11	49270000	49275000	5001	*	chr11	50000000	50005000	5001	*	enh87505	intergenic	64.3009	OR4C12	5.375	TRUE	720	7.11899	457.757	0.0237181	enh87505-OR4C12
chr11	49545000	49550000	5001	*	chr11	50000000	50005000	5001	*	enh87509	intergenic	63.2937	OR4C12	5.375	TRUE	720	11.0341	698.389	0.036186	enh87509-OR4C12
chr11	49850000	49855000	5001	*	chr11	50000000	50005000	5001	*	enh87512	intergenic	74.7181	OR4C12	5.375	TRUE	720	9.83829	735.098	0.0380881	enh87512-OR4C12
chr11	50015000	50020000	5001	*	chr11	50000000	50005000	5001	*	enh87513	intergenic	74.5413	OR4C12	5.375	TRUE	720	35.5996	2653.64	0.137495	enh87513-OR4C12
chr11	50055000	50060000	5001	*	chr11	50000000	50005000	5001	*	enh87514	intergenic	63.0681	OR4C12	5.375	TRUE	720	7.63173	481.319	0.0249389	enh87514-OR4C12
chr11	50130000	50135000	5001	*	chr11	50000000	50005000	5001	*	enh87521	intergenic	62.611	OR4C12	5.375	TRUE	720	6.4415	403.308	0.0208969	enh87521-OR4C12
chr11	50140000	50145000	5001	*	chr11	50000000	50005000	5001	*	enh87522	intergenic	62.5003	OR4C12	5.375	TRUE	720	10.3864	649.154	0.033635	enh87522-OR4C12
chr11	50140000	50145000	5001	*	chr11	50000000	50005000	5001	*	enh87523	intergenic	68.4818	OR4C12	5.375	TRUE	720	10.3864	711.28	0.036854	enh87523-OR4C12
chr11	50150000	50155000	5001	*	chr11	50000000	50005000	5001	*	enh87525	intergenic	79.9872	OR4C12	5.375	TRUE	720	5.76682	461.272	0.0239002	enh87525-OR4C12
chr11	50205000	50210000	5001	*	chr11	50000000	50005000	5001	*	enh87526	intergenic	64.6471	OR4C12	5.375	TRUE	720	7.57845	489.924	0.0253848	enh87526-OR4C12
chr11	4195000	4200000	5001	*	chr11	5005000	5010000	5001	*	enh85464	intergenic	76.4515	MMP26	16.75	TRUE	721	5.68204	434.401	0.0283691	enh85464-MMP26
chr11	4200000	4205000	5001	*	chr11	5005000	5010000	5001	*	enh85465	intergenic	73.3115	MMP26	16.75	TRUE	721	4.6708	342.423	0.0223624	enh85465-MMP26
chr11	4205000	4210000	5001	*	chr11	5005000	5010000	5001	*	enh85466	promoter	91.376	MMP26	16.75	TRUE	721	4.66895	426.629	0.0278615	enh85466-MMP26
chr11	4560000	4565000	5001	*	chr11	5005000	5010000	5001	*	enh85483	intergenic	61.0058	MMP26	16.75	TRUE	721	7.47937	456.285	0.0297983	enh85483-MMP26
chr11	4595000	4600000	5001	*	chr11	5005000	5010000	5001	*	enh85485	genic	68.3736	MMP26	16.75	TRUE	721	5.61953	384.227	0.0250924	enh85485-MMP26
chr11	4625000	4630000	5001	*	chr11	5005000	5010000	5001	*	enh85486	promoter	102.749	MMP26	16.75	TRUE	721	10.2157	1049.66	0.0685493	enh85486-MMP26
chr11	4655000	4660000	5001	*	chr11	5005000	5010000	5001	*	enh85487	intergenic	64.336	MMP26	16.75	TRUE	721	16.3306	1050.64	0.0686135	enh85487-MMP26
chr11	5400000	5405000	5001	*	chr11	5005000	5010000	5001	*	enh85491	genic	59.6841	MMP26	16.75	TRUE	721	6.30673	376.411	0.024582	enh85491-MMP26
chr11	4200000	4205000	5001	*	chr11	5020000	5025000	5001	*	enh85465	intergenic	73.3115	OR51L1	5.25	TRUE	722	5.85001	428.873	0.0203526	enh85465-OR51L1
chr11	4205000	4210000	5001	*	chr11	5020000	5025000	5001	*	enh85466	promoter	91.376	OR51L1	5.25	TRUE	722	11.6954	1068.68	0.0507151	enh85466-OR51L1
chr11	4560000	4565000	5001	*	chr11	5020000	5025000	5001	*	enh85483	intergenic	61.0058	OR51L1	5.25	TRUE	722	7.66444	467.576	0.0221893	enh85483-OR51L1
chr11	4570000	4575000	5001	*	chr11	5020000	5025000	5001	*	enh85484	intergenic	60.2691	OR51L1	5.25	TRUE	722	9.80816	591.129	0.0280526	enh85484-OR51L1
chr11	4625000	4630000	5001	*	chr11	5020000	5025000	5001	*	enh85486	promoter	102.749	OR51L1	5.25	TRUE	722	6.39741	657.331	0.0311943	enh85486-OR51L1
chr11	4655000	4660000	5001	*	chr11	5020000	5025000	5001	*	enh85487	intergenic	64.336	OR51L1	5.25	TRUE	722	16.1475	1038.86	0.0493003	enh85487-OR51L1
chr11	50015000	50020000	5001	*	chr11	50235000	50240000	5001	*	enh87513	intergenic	74.5413	LOC441601	112.625	TRUE	723	11.5857	863.615	0.0302938	enh87513-LOC441601
chr11	50055000	50060000	5001	*	chr11	50235000	50240000	5001	*	enh87514	intergenic	63.0681	LOC441601	112.625	TRUE	723	18.4504	1163.63	0.0408178	enh87514-LOC441601
chr11	50065000	50070000	5001	*	chr11	50235000	50240000	5001	*	enh87515	intergenic	59.4386	LOC441601	112.625	TRUE	723	15.7177	934.24	0.0327711	enh87515-LOC441601
chr11	50100000	50105000	5001	*	chr11	50235000	50240000	5001	*	enh87518	intergenic	61.6902	LOC441601	112.625	TRUE	723	12.4597	768.644	0.0269624	enh87518-LOC441601
chr11	50105000	50110000	5001	*	chr11	50235000	50240000	5001	*	enh87519	intergenic	61.4543	LOC441601	112.625	TRUE	723	15.9	977.126	0.0342755	enh87519-LOC441601
chr11	50110000	50115000	5001	*	chr11	50235000	50240000	5001	*	enh87520	intergenic	70.7618	LOC441601	112.625	TRUE	723	17.3078	1224.73	0.0429608	enh87520-LOC441601
chr11	50130000	50135000	5001	*	chr11	50235000	50240000	5001	*	enh87521	intergenic	62.611	LOC441601	112.625	TRUE	723	18.1684	1137.54	0.0399025	enh87521-LOC441601
chr11	50145000	50150000	5001	*	chr11	50235000	50240000	5001	*	enh87524	intergenic	81.9656	LOC441601	112.625	TRUE	723	16.7268	1371.02	0.0480926	enh87524-LOC441601
chr11	50150000	50155000	5001	*	chr11	50235000	50240000	5001	*	enh87525	intergenic	79.9872	LOC441601	112.625	TRUE	723	11.1535	892.135	0.0312942	enh87525-LOC441601
chr11	50205000	50210000	5001	*	chr11	50235000	50240000	5001	*	enh87526	intergenic	64.6471	LOC441601	112.625	TRUE	723	40.5693	2622.68	0.0919981	enh87526-LOC441601
chr11	50225000	50230000	5001	*	chr11	50235000	50240000	5001	*	enh87527	intergenic	60.0325	LOC441601	112.625	TRUE	723	107.183	6434.48	0.225708	enh87527-LOC441601
chr11	49255000	49260000	5001	*	chr11	50365000	50370000	5001	*	enh87504	intergenic	54.4032	LOC646813	48.875	TRUE	724	6.45266	351.045	0.0219916	enh87504-LOC646813
chr11	49270000	49275000	5001	*	chr11	50365000	50370000	5001	*	enh87505	intergenic	64.3009	LOC646813	48.875	TRUE	724	6.12622	393.921	0.0246776	enh87505-LOC646813
chr11	49545000	49550000	5001	*	chr11	50365000	50370000	5001	*	enh87509	intergenic	63.2937	LOC646813	48.875	TRUE	724	7.41824	469.528	0.0294141	enh87509-LOC646813
chr11	49725000	49730000	5001	*	chr11	50365000	50370000	5001	*	enh87510	genic	86.8379	LOC646813	48.875	TRUE	724	5.32895	462.755	0.0289898	enh87510-LOC646813
chr11	49850000	49855000	5001	*	chr11	50365000	50370000	5001	*	enh87512	intergenic	74.7181	LOC646813	48.875	TRUE	724	7.5592	564.809	0.0353831	enh87512-LOC646813
chr11	50015000	50020000	5001	*	chr11	50365000	50370000	5001	*	enh87513	intergenic	74.5413	LOC646813	48.875	TRUE	724	8.83706	658.725	0.0412666	enh87513-LOC646813
chr11	50055000	50060000	5001	*	chr11	50365000	50370000	5001	*	enh87514	intergenic	63.0681	LOC646813	48.875	TRUE	724	10.9458	690.329	0.0432464	enh87514-LOC646813
chr11	50065000	50070000	5001	*	chr11	50365000	50370000	5001	*	enh87515	intergenic	59.4386	LOC646813	48.875	TRUE	724	8.15901	484.96	0.0303809	enh87515-LOC646813
chr11	50100000	50105000	5001	*	chr11	50365000	50370000	5001	*	enh87518	intergenic	61.6902	LOC646813	48.875	TRUE	724	16.0155	988	0.0618944	enh87518-LOC646813
chr11	50105000	50110000	5001	*	chr11	50365000	50370000	5001	*	enh87519	intergenic	61.4543	LOC646813	48.875	TRUE	724	9.43275	579.683	0.0363149	enh87519-LOC646813
chr11	50110000	50115000	5001	*	chr11	50365000	50370000	5001	*	enh87520	intergenic	70.7618	LOC646813	48.875	TRUE	724	9.80116	693.547	0.043448	enh87520-LOC646813
chr11	50130000	50135000	5001	*	chr11	50365000	50370000	5001	*	enh87521	intergenic	62.611	LOC646813	48.875	TRUE	724	12.7032	795.358	0.0498261	enh87521-LOC646813
chr11	50145000	50150000	5001	*	chr11	50365000	50370000	5001	*	enh87524	intergenic	81.9656	LOC646813	48.875	TRUE	724	14.8849	1220.05	0.0764312	enh87524-LOC646813
chr11	50150000	50155000	5001	*	chr11	50365000	50370000	5001	*	enh87525	intergenic	79.9872	LOC646813	48.875	TRUE	724	11.1659	893.129	0.055951	enh87525-LOC646813
chr11	50205000	50210000	5001	*	chr11	50365000	50370000	5001	*	enh87526	intergenic	64.6471	LOC646813	48.875	TRUE	724	12.8103	828.148	0.0518803	enh87526-LOC646813
chr11	50225000	50230000	5001	*	chr11	50365000	50370000	5001	*	enh87527	intergenic	60.0325	LOC646813	48.875	TRUE	724	14.2522	855.596	0.0535997	enh87527-LOC646813
chr11	4625000	4630000	5001	*	chr11	5065000	5070000	5001	*	enh85486	promoter	102.749	OR52J3	3.625	TRUE	725	5.06023	519.936	0.0315145	enh85486-OR52J3
chr11	4655000	4660000	5001	*	chr11	5065000	5070000	5001	*	enh85487	intergenic	64.336	OR52J3	3.625	TRUE	725	6.95382	447.381	0.0271168	enh85487-OR52J3
chr11	5145000	5150000	5001	*	chr11	5065000	5070000	5001	*	enh85488	intergenic	60.471	OR52J3	3.625	TRUE	725	21.3309	1289.9	0.0781839	enh85488-OR52J3
chr11	5305000	5310000	5001	*	chr11	5065000	5070000	5001	*	enh85490	intergenic	53.6304	OR52J3	3.625	TRUE	725	11.7766	631.584	0.0382818	enh85490-OR52J3
chr11	5400000	5405000	5001	*	chr11	5065000	5070000	5001	*	enh85491	genic	59.6841	OR52J3	3.625	TRUE	725	8.50411	507.56	0.0307644	enh85491-OR52J3
chr11	5495000	5500000	5001	*	chr11	5065000	5070000	5001	*	enh85492	genic	58.7137	OR52J3	3.625	TRUE	725	6.24147	366.46	0.022212	enh85492-OR52J3
chr11	5940000	5945000	5001	*	chr11	5065000	5070000	5001	*	enh85505	intergenic	76.0277	OR52J3	3.625	TRUE	725	6.7552	513.583	0.0311294	enh85505-OR52J3
chr11	4195000	4200000	5001	*	chr11	5075000	5080000	5001	*	enh85464	intergenic	76.4515	OR52E2	8.375	TRUE	726	4.36282	333.544	0.0218323	enh85464-OR52E2
chr11	4200000	4205000	5001	*	chr11	5075000	5080000	5001	*	enh85465	intergenic	73.3115	OR52E2	8.375	TRUE	726	4.78181	350.562	0.0229463	enh85465-OR52E2
chr11	4625000	4630000	5001	*	chr11	5075000	5080000	5001	*	enh85486	promoter	102.749	OR52E2	8.375	TRUE	726	3.36167	345.409	0.022609	enh85486-OR52E2
chr11	4655000	4660000	5001	*	chr11	5075000	5080000	5001	*	enh85487	intergenic	64.336	OR52E2	8.375	TRUE	726	10.5592	679.335	0.0444663	enh85487-OR52E2
chr11	5145000	5150000	5001	*	chr11	5075000	5080000	5001	*	enh85488	intergenic	60.471	OR52E2	8.375	TRUE	726	14.9166	902.021	0.0590424	enh85488-OR52E2
chr11	5300000	5305000	5001	*	chr11	5075000	5080000	5001	*	enh85489	intergenic	65.1757	OR52E2	8.375	TRUE	726	8.22319	535.952	0.0350811	enh85489-OR52E2
chr11	5305000	5310000	5001	*	chr11	5075000	5080000	5001	*	enh85490	intergenic	53.6304	OR52E2	8.375	TRUE	726	5.86767	314.685	0.0205979	enh85490-OR52E2
chr11	5400000	5405000	5001	*	chr11	5075000	5080000	5001	*	enh85491	genic	59.6841	OR52E2	8.375	TRUE	726	6.45662	385.358	0.0252238	enh85491-OR52E2
chr11	5615000	5620000	5001	*	chr11	5075000	5080000	5001	*	enh85494	promoter	58.7102	OR52E2	8.375	TRUE	726	6.77578	397.807	0.0260387	enh85494-OR52E2
chr11	5720000	5725000	5001	*	chr11	5075000	5080000	5001	*	enh85501	genic	76.3608	OR52E2	8.375	TRUE	726	9.01213	688.174	0.0450449	enh85501-OR52E2
chr11	5835000	5840000	5001	*	chr11	5075000	5080000	5001	*	enh85503	intergenic	65.7999	OR52E2	8.375	TRUE	726	6.85956	451.359	0.029544	enh85503-OR52E2
chr11	5835000	5840000	5001	*	chr11	5075000	5080000	5001	*	enh85504	intergenic	65.2556	OR52E2	8.375	TRUE	726	6.85956	447.624	0.0292996	enh85504-OR52E2
chr11	4195000	4200000	5001	*	chr11	5090000	5095000	5001	*	enh85464	intergenic	76.4515	OR52E1	6.5	TRUE	727	5.18657	396.521	0.0231562	enh85464-OR52E1
chr11	4205000	4210000	5001	*	chr11	5090000	5095000	5001	*	enh85466	promoter	91.376	OR52E1	6.5	TRUE	727	4.54594	415.389	0.024258	enh85466-OR52E1
chr11	4500000	4505000	5001	*	chr11	5090000	5095000	5001	*	enh85481	intergenic	93.1284	OR52E1	6.5	TRUE	727	4.01825	374.213	0.0218534	enh85481-OR52E1
chr11	4595000	4600000	5001	*	chr11	5090000	5095000	5001	*	enh85485	genic	68.3736	OR52E1	6.5	TRUE	727	6.83934	467.63	0.0273088	enh85485-OR52E1
chr11	4655000	4660000	5001	*	chr11	5090000	5095000	5001	*	enh85487	intergenic	64.336	OR52E1	6.5	TRUE	727	9.41466	605.702	0.0353719	enh85487-OR52E1
chr11	5145000	5150000	5001	*	chr11	5090000	5095000	5001	*	enh85488	intergenic	60.471	OR52E1	6.5	TRUE	727	14.1864	857.868	0.050098	enh85488-OR52E1
chr11	5400000	5405000	5001	*	chr11	5090000	5095000	5001	*	enh85491	genic	59.6841	OR52E1	6.5	TRUE	727	10.2343	610.824	0.0356711	enh85491-OR52E1
chr11	5940000	5945000	5001	*	chr11	5090000	5095000	5001	*	enh85505	intergenic	76.0277	OR52E1	6.5	TRUE	727	5.33502	405.609	0.0236869	enh85505-OR52E1
chr11	47025000	47030000	5001	*	chr11	51410000	51415000	5001	*	enh87361	genic	68.6376	OR4A5	8.875	TRUE	728	1.19888	82.2883	0.0251755	enh87361-OR4A5
chr11	48020000	48025000	5001	*	chr11	51410000	51415000	5001	*	enh87463	genic	71.6268	OR4A5	8.875	TRUE	728	1.27807	91.544	0.0280072	enh87463-OR4A5
chr11	48975000	48980000	5001	*	chr11	51410000	51415000	5001	*	enh87498	intergenic	72.3394	OR4A5	8.875	TRUE	728	1.50474	108.852	0.0333025	enh87498-OR4A5
chr11	49100000	49105000	5001	*	chr11	51410000	51415000	5001	*	enh87500	intergenic	57.72	OR4A5	8.875	TRUE	728	1.37357	79.2826	0.0242559	enh87500-OR4A5
chr11	50205000	50210000	5001	*	chr11	51410000	51415000	5001	*	enh87526	intergenic	64.6471	OR4A5	8.875	TRUE	728	1.09539	70.8138	0.021665	enh87526-OR4A5
chr11	55225000	55230000	5001	*	chr11	51410000	51415000	5001	*	enh87528	intergenic	57.7186	OR4A5	8.875	TRUE	728	4.40717	254.376	0.0778246	enh87528-OR4A5
chr11	55335000	55340000	5001	*	chr11	51410000	51415000	5001	*	enh87529	intergenic	74.5282	OR4A5	8.875	TRUE	728	5.34974	398.706	0.121981	enh87529-OR4A5
chr11	55340000	55345000	5001	*	chr11	51410000	51415000	5001	*	enh87530	promoter	62.2503	OR4A5	8.875	TRUE	728	3.27801	204.057	0.0624298	enh87530-OR4A5
chr11	55355000	55360000	5001	*	chr11	51410000	51415000	5001	*	enh87531	intergenic	63.5935	OR4A5	8.875	TRUE	728	1.46833	93.3761	0.0285677	enh87531-OR4A5
chr11	55370000	55375000	5001	*	chr11	51410000	51415000	5001	*	enh87532	intergenic	57.6446	OR4A5	8.875	TRUE	728	7.8828	454.401	0.139021	enh87532-OR4A5
chr11	55425000	55430000	5001	*	chr11	51410000	51415000	5001	*	enh87534	intergenic	75.2559	OR4A5	8.875	TRUE	728	4.99838	376.158	0.115083	enh87534-OR4A5
chr11	55430000	55435000	5001	*	chr11	51410000	51415000	5001	*	enh87535	intergenic	61.5252	OR4A5	8.875	TRUE	728	2.90207	178.55	0.0546262	enh87535-OR4A5
chr11	55430000	55435000	5001	*	chr11	51410000	51415000	5001	*	enh87536	promoter	60.3316	OR4A5	8.875	TRUE	728	2.90207	175.086	0.0535664	enh87536-OR4A5
chr11	55500000	55505000	5001	*	chr11	51410000	51415000	5001	*	enh87537	intergenic	60.0806	OR4A5	8.875	TRUE	728	6.7944	408.211	0.124889	enh87537-OR4A5
chr11	55890000	55895000	5001	*	chr11	51410000	51415000	5001	*	enh87538	promoter	61.7598	OR4A5	8.875	TRUE	728	1.3807	85.2719	0.0260883	enh87538-OR4A5
chr11	55950000	55955000	5001	*	chr11	51410000	51415000	5001	*	enh87539	intergenic	60.4246	OR4A5	8.875	TRUE	728	3.43583	207.608	0.0635163	enh87539-OR4A5
chr11	46730000	46735000	5001	*	chr11	51515000	51520000	5001	*	enh87341	intergenic	65.3121	OR4C46	6.375	TRUE	729	1.30351	85.1347	0.0216863	enh87341-OR4C46
chr11	46830000	46835000	5001	*	chr11	51515000	51520000	5001	*	enh87344	genic	72.1231	OR4C46	6.375	TRUE	729	1.54888	111.71	0.0284559	enh87344-OR4C46
chr11	47410000	47415000	5001	*	chr11	51515000	51520000	5001	*	enh87392	intergenic	126.119	OR4C46	6.375	TRUE	729	1.70425	214.939	0.0547513	enh87392-OR4C46
chr11	47965000	47970000	5001	*	chr11	51515000	51520000	5001	*	enh87451	intergenic	95.5925	OR4C46	6.375	TRUE	729	1.66245	158.918	0.0404812	enh87451-OR4C46
chr11	49100000	49105000	5001	*	chr11	51515000	51520000	5001	*	enh87500	intergenic	57.72	OR4C46	6.375	TRUE	729	1.52364	87.9443	0.022402	enh87500-OR4C46
chr11	49255000	49260000	5001	*	chr11	51515000	51520000	5001	*	enh87504	intergenic	54.4032	OR4C46	6.375	TRUE	729	1.6831	91.5662	0.0233246	enh87504-OR4C46
chr11	49545000	49550000	5001	*	chr11	51515000	51520000	5001	*	enh87509	intergenic	63.2937	OR4C46	6.375	TRUE	729	1.54797	97.9769	0.0249576	enh87509-OR4C46
chr11	55225000	55230000	5001	*	chr11	51515000	51520000	5001	*	enh87528	intergenic	57.7186	OR4C46	6.375	TRUE	729	11.4069	658.39	0.167711	enh87528-OR4C46
chr11	55335000	55340000	5001	*	chr11	51515000	51520000	5001	*	enh87529	intergenic	74.5282	OR4C46	6.375	TRUE	729	4.74736	353.812	0.0901265	enh87529-OR4C46
chr11	55370000	55375000	5001	*	chr11	51515000	51520000	5001	*	enh87532	intergenic	57.6446	OR4C46	6.375	TRUE	729	2.91467	168.015	0.0427984	enh87532-OR4C46
chr11	55390000	55395000	5001	*	chr11	51515000	51520000	5001	*	enh87533	intergenic	61.9575	OR4C46	6.375	TRUE	729	1.33004	82.4059	0.0209912	enh87533-OR4C46
chr11	55425000	55430000	5001	*	chr11	51515000	51520000	5001	*	enh87534	intergenic	75.2559	OR4C46	6.375	TRUE	729	4.15835	312.94	0.0797151	enh87534-OR4C46
chr11	55430000	55435000	5001	*	chr11	51515000	51520000	5001	*	enh87535	intergenic	61.5252	OR4C46	6.375	TRUE	729	6.43824	396.114	0.100902	enh87535-OR4C46
chr11	55430000	55435000	5001	*	chr11	51515000	51520000	5001	*	enh87536	promoter	60.3316	OR4C46	6.375	TRUE	729	6.43824	388.429	0.0989445	enh87536-OR4C46
chr11	55500000	55505000	5001	*	chr11	51515000	51520000	5001	*	enh87537	intergenic	60.0806	OR4C46	6.375	TRUE	729	7.53669	452.809	0.115344	enh87537-OR4C46
chr11	55890000	55895000	5001	*	chr11	51515000	51520000	5001	*	enh87538	promoter	61.7598	OR4C46	6.375	TRUE	729	3.06309	189.176	0.0481887	enh87538-OR4C46
chr11	5145000	5150000	5001	*	chr11	5150000	5155000	5001	*	enh85488	intergenic	60.471	OR52A5	5.875	TRUE	730	166.376	10060.9	0.329646	enh85488-OR52A5
chr11	5300000	5305000	5001	*	chr11	5150000	5155000	5001	*	enh85489	intergenic	65.1757	OR52A5	5.875	TRUE	730	9.38648	611.771	0.0200447	enh85489-OR52A5
chr11	5400000	5405000	5001	*	chr11	5150000	5155000	5001	*	enh85491	genic	59.6841	OR52A5	5.875	TRUE	730	22.11	1319.62	0.0432373	enh85491-OR52A5
chr11	5830000	5835000	5001	*	chr11	5150000	5155000	5001	*	enh85502	intergenic	75.0742	OR52A5	5.875	TRUE	730	10.9435	821.574	0.0269189	enh85502-OR52A5
chr11	5835000	5840000	5001	*	chr11	5150000	5155000	5001	*	enh85503	intergenic	65.7999	OR52A5	5.875	TRUE	730	12.3042	809.616	0.0265271	enh85503-OR52A5
chr11	5835000	5840000	5001	*	chr11	5150000	5155000	5001	*	enh85504	intergenic	65.2556	OR52A5	5.875	TRUE	730	12.3042	802.918	0.0263076	enh85504-OR52A5
chr11	4560000	4565000	5001	*	chr11	5170000	5175000	5001	*	enh85483	intergenic	61.0058	OR52A1	9.25	TRUE	731	6.66143	406.386	0.0231766	enh85483-OR52A1
chr11	4625000	4630000	5001	*	chr11	5170000	5175000	5001	*	enh85486	promoter	102.749	OR52A1	9.25	TRUE	731	7.14885	734.54	0.0418915	enh85486-OR52A1
chr11	5145000	5150000	5001	*	chr11	5170000	5175000	5001	*	enh85488	intergenic	60.471	OR52A1	9.25	TRUE	731	26.1701	1582.53	0.0902532	enh85488-OR52A1
chr11	5300000	5305000	5001	*	chr11	5170000	5175000	5001	*	enh85489	intergenic	65.1757	OR52A1	9.25	TRUE	731	8.19715	534.255	0.0304691	enh85489-OR52A1
chr11	5620000	5625000	5001	*	chr11	5170000	5175000	5001	*	enh85495	genic	59.4929	OR52A1	9.25	TRUE	731	8.99255	534.993	0.0305111	enh85495-OR52A1
chr11	5650000	5655000	5001	*	chr11	5170000	5175000	5001	*	enh85497	genic	76.6131	OR52A1	9.25	TRUE	731	4.96818	380.628	0.0217076	enh85497-OR52A1
chr11	5705000	5710000	5001	*	chr11	5170000	5175000	5001	*	enh85498	promoter	108.833	OR52A1	9.25	TRUE	731	5.47924	596.32	0.0340087	enh85498-OR52A1
chr11	5720000	5725000	5001	*	chr11	5170000	5175000	5001	*	enh85501	genic	76.3608	OR52A1	9.25	TRUE	731	4.79125	365.864	0.0208656	enh85501-OR52A1
chr11	5835000	5840000	5001	*	chr11	5170000	5175000	5001	*	enh85503	intergenic	65.7999	OR52A1	9.25	TRUE	731	8.20541	539.915	0.0307919	enh85503-OR52A1
chr11	5835000	5840000	5001	*	chr11	5170000	5175000	5001	*	enh85504	intergenic	65.2556	OR52A1	9.25	TRUE	731	8.20541	535.449	0.0305371	enh85504-OR52A1
chr11	5940000	5945000	5001	*	chr11	5170000	5175000	5001	*	enh85505	intergenic	76.0277	OR52A1	9.25	TRUE	731	7.15757	544.173	0.0310347	enh85505-OR52A1
chr11	6435000	6440000	5001	*	chr11	5170000	5175000	5001	*	enh85537	genic	92.6619	OR52A1	9.25	TRUE	731	5.5001	509.649	0.0290658	enh85537-OR52A1
chr11	4205000	4210000	5001	*	chr11	5195000	5200000	5001	*	enh85466	promoter	91.376	OR52Z1	8.375	TRUE	732	4.60355	420.653	0.0213041	enh85466-OR52Z1
chr11	4625000	4630000	5001	*	chr11	5195000	5200000	5001	*	enh85486	promoter	102.749	OR52Z1	8.375	TRUE	732	5.39605	554.441	0.0280797	enh85486-OR52Z1
chr11	4655000	4660000	5001	*	chr11	5195000	5200000	5001	*	enh85487	intergenic	64.336	OR52Z1	8.375	TRUE	732	8.47463	545.224	0.027613	enh85487-OR52Z1
chr11	5145000	5150000	5001	*	chr11	5195000	5200000	5001	*	enh85488	intergenic	60.471	OR52Z1	8.375	TRUE	732	21.5493	1303.11	0.0659961	enh85488-OR52Z1
chr11	5300000	5305000	5001	*	chr11	5195000	5200000	5001	*	enh85489	intergenic	65.1757	OR52Z1	8.375	TRUE	732	18.1495	1182.9	0.0599084	enh85489-OR52Z1
chr11	5305000	5310000	5001	*	chr11	5195000	5200000	5001	*	enh85490	intergenic	53.6304	OR52Z1	8.375	TRUE	732	12.5581	673.498	0.0341094	enh85490-OR52Z1
chr11	5400000	5405000	5001	*	chr11	5195000	5200000	5001	*	enh85491	genic	59.6841	OR52Z1	8.375	TRUE	732	7.77298	463.924	0.0234955	enh85491-OR52Z1
chr11	5520000	5525000	5001	*	chr11	5195000	5200000	5001	*	enh85493	genic	58.9589	OR52Z1	8.375	TRUE	732	10.1795	600.17	0.0303957	enh85493-OR52Z1
chr11	5620000	5625000	5001	*	chr11	5195000	5200000	5001	*	enh85495	genic	59.4929	OR52Z1	8.375	TRUE	732	7.24021	430.741	0.021815	enh85495-OR52Z1
chr11	4625000	4630000	5001	*	chr11	5220000	5225000	5001	*	enh85486	promoter	102.749	OR51V1	6.625	TRUE	733	4.43622	455.819	0.0218041	enh85486-OR51V1
chr11	5145000	5150000	5001	*	chr11	5220000	5225000	5001	*	enh85488	intergenic	60.471	OR51V1	6.625	TRUE	733	17.7162	1071.32	0.0512463	enh85488-OR51V1
chr11	5300000	5305000	5001	*	chr11	5220000	5225000	5001	*	enh85489	intergenic	65.1757	OR51V1	6.625	TRUE	733	14.6498	954.813	0.0456734	enh85489-OR51V1
chr11	5305000	5310000	5001	*	chr11	5220000	5225000	5001	*	enh85490	intergenic	53.6304	OR51V1	6.625	TRUE	733	23.2298	1245.82	0.0595938	enh85490-OR51V1
chr11	5400000	5405000	5001	*	chr11	5220000	5225000	5001	*	enh85491	genic	59.6841	OR51V1	6.625	TRUE	733	15.3369	915.366	0.0437865	enh85491-OR51V1
chr11	5495000	5500000	5001	*	chr11	5220000	5225000	5001	*	enh85492	genic	58.7137	OR51V1	6.625	TRUE	733	8.20768	481.904	0.0230518	enh85492-OR51V1
chr11	5620000	5625000	5001	*	chr11	5220000	5225000	5001	*	enh85495	genic	59.4929	OR51V1	6.625	TRUE	733	7.14282	424.947	0.0203273	enh85495-OR51V1
chr11	5830000	5835000	5001	*	chr11	5220000	5225000	5001	*	enh85502	intergenic	75.0742	OR51V1	6.625	TRUE	733	7.3802	554.063	0.0265036	enh85502-OR51V1
chr11	5835000	5840000	5001	*	chr11	5220000	5225000	5001	*	enh85503	intergenic	65.7999	OR51V1	6.625	TRUE	733	12.2205	804.107	0.0384644	enh85503-OR51V1
chr11	5835000	5840000	5001	*	chr11	5220000	5225000	5001	*	enh85504	intergenic	65.2556	OR51V1	6.625	TRUE	733	12.2205	797.455	0.0381462	enh85504-OR51V1
chr11	5145000	5150000	5001	*	chr11	5245000	5250000	5001	*	enh85488	intergenic	60.471	HBB	8	TRUE	734	10.7431	649.644	0.0352376	enh85488-HBB
chr11	5300000	5305000	5001	*	chr11	5245000	5250000	5001	*	enh85489	intergenic	65.1757	HBB	8	TRUE	734	27.9669	1822.77	0.0988694	enh85489-HBB
chr11	5305000	5310000	5001	*	chr11	5245000	5250000	5001	*	enh85490	intergenic	53.6304	HBB	8	TRUE	734	12.5213	671.523	0.0364244	enh85490-HBB
chr11	5400000	5405000	5001	*	chr11	5245000	5250000	5001	*	enh85491	genic	59.6841	HBB	8	TRUE	734	11.6253	693.845	0.0376351	enh85491-HBB
chr11	5495000	5500000	5001	*	chr11	5245000	5250000	5001	*	enh85492	genic	58.7137	HBB	8	TRUE	734	8.2952	487.042	0.0264179	enh85492-HBB
chr11	5620000	5625000	5001	*	chr11	5245000	5250000	5001	*	enh85495	genic	59.4929	HBB	8	TRUE	734	6.31661	375.794	0.0203836	enh85495-HBB
chr11	5940000	5945000	5001	*	chr11	5245000	5250000	5001	*	enh85505	intergenic	76.0277	HBB	8	TRUE	734	5.38679	409.545	0.0222143	enh85505-HBB
chr11	4195000	4200000	5001	*	chr11	5250000	5255000	5001	*	enh85464	intergenic	76.4515	HBD	17.125	TRUE	735	6.66846	509.814	0.0231016	enh85464-HBD
chr11	4570000	4575000	5001	*	chr11	5250000	5255000	5001	*	enh85484	intergenic	60.2691	HBD	17.125	TRUE	735	9.19059	553.908	0.0250996	enh85484-HBD
chr11	5145000	5150000	5001	*	chr11	5250000	5255000	5001	*	enh85488	intergenic	60.471	HBD	17.125	TRUE	735	7.97989	482.551	0.0218662	enh85488-HBD
chr11	5300000	5305000	5001	*	chr11	5250000	5255000	5001	*	enh85489	intergenic	65.1757	HBD	17.125	TRUE	735	31.4224	2047.97	0.0928013	enh85489-HBD
chr11	5305000	5310000	5001	*	chr11	5250000	5255000	5001	*	enh85490	intergenic	53.6304	HBD	17.125	TRUE	735	23.9162	1282.64	0.0581211	enh85490-HBD
chr11	5400000	5405000	5001	*	chr11	5250000	5255000	5001	*	enh85491	genic	59.6841	HBD	17.125	TRUE	735	14.8032	883.515	0.0400353	enh85491-HBD
chr11	5830000	5835000	5001	*	chr11	5250000	5255000	5001	*	enh85502	intergenic	75.0742	HBD	17.125	TRUE	735	8.54807	641.74	0.0290796	enh85502-HBD
chr11	5835000	5840000	5001	*	chr11	5250000	5255000	5001	*	enh85503	intergenic	65.7999	HBD	17.125	TRUE	735	9.17409	603.654	0.0273538	enh85503-HBD
chr11	5835000	5840000	5001	*	chr11	5250000	5255000	5001	*	enh85504	intergenic	65.2556	HBD	17.125	TRUE	735	9.17409	598.66	0.0271275	enh85504-HBD
chr11	5940000	5945000	5001	*	chr11	5250000	5255000	5001	*	enh85505	intergenic	76.0277	HBD	17.125	TRUE	735	10.289	782.248	0.0354466	enh85505-HBD
chr11	5145000	5150000	5001	*	chr11	5260000	5265000	5001	*	enh85488	intergenic	60.471	HBBP1	6.625	TRUE	736	6.61873	400.241	0.023065	enh85488-HBBP1
chr11	5300000	5305000	5001	*	chr11	5260000	5265000	5001	*	enh85489	intergenic	65.1757	HBBP1	6.625	TRUE	736	20.5243	1337.68	0.0770877	enh85489-HBBP1
chr11	5305000	5310000	5001	*	chr11	5260000	5265000	5001	*	enh85490	intergenic	53.6304	HBBP1	6.625	TRUE	736	30.3751	1629.03	0.0938772	enh85490-HBBP1
chr11	5400000	5405000	5001	*	chr11	5260000	5265000	5001	*	enh85491	genic	59.6841	HBBP1	6.625	TRUE	736	8.95283	534.341	0.0307929	enh85491-HBBP1
chr11	5495000	5500000	5001	*	chr11	5260000	5265000	5001	*	enh85492	genic	58.7137	HBBP1	6.625	TRUE	736	6.89933	405.085	0.0233442	enh85492-HBBP1
chr11	5520000	5525000	5001	*	chr11	5260000	5265000	5001	*	enh85493	genic	58.9589	HBBP1	6.625	TRUE	736	8.03972	474.013	0.0273163	enh85493-HBBP1
chr11	5645000	5650000	5001	*	chr11	5260000	5265000	5001	*	enh85496	promoter	99.3554	HBBP1	6.625	TRUE	736	5.5243	548.869	0.0316301	enh85496-HBBP1
chr11	5830000	5835000	5001	*	chr11	5260000	5265000	5001	*	enh85502	intergenic	75.0742	HBBP1	6.625	TRUE	736	6.20375	465.742	0.0268397	enh85502-HBBP1
chr11	6340000	6345000	5001	*	chr11	5260000	5265000	5001	*	enh85529	promoter	92.753	HBBP1	6.625	TRUE	736	4.0061	371.578	0.0214132	enh85529-HBBP1
chr11	6635000	6640000	5001	*	chr11	5260000	5265000	5001	*	enh85551	promoter	129.728	HBBP1	6.625	TRUE	736	2.98749	387.56	0.0223343	enh85551-HBBP1
chr11	6730000	6735000	5001	*	chr11	5260000	5265000	5001	*	enh85562	intergenic	60.2094	HBBP1	6.625	TRUE	736	6.31511	380.229	0.0219118	enh85562-HBBP1
chr11	4410000	4415000	5001	*	chr11	5265000	5270000	5001	*	enh85472	promoter	114.854	BGLT3	5.5	TRUE	737	2.52795	290.346	0.0200703	enh85472-BGLT3
chr11	4510000	4515000	5001	*	chr11	5265000	5270000	5001	*	enh85482	intergenic	79.7328	BGLT3	5.5	TRUE	737	4.52058	360.439	0.0249155	enh85482-BGLT3
chr11	5145000	5150000	5001	*	chr11	5265000	5270000	5001	*	enh85488	intergenic	60.471	BGLT3	5.5	TRUE	737	13.6672	826.469	0.0571301	enh85488-BGLT3
chr11	5300000	5305000	5001	*	chr11	5265000	5270000	5001	*	enh85489	intergenic	65.1757	BGLT3	5.5	TRUE	737	24.4869	1595.95	0.110321	enh85489-BGLT3
chr11	5305000	5310000	5001	*	chr11	5265000	5270000	5001	*	enh85490	intergenic	53.6304	BGLT3	5.5	TRUE	737	19.7127	1057.2	0.0730796	enh85490-BGLT3
chr11	5400000	5405000	5001	*	chr11	5265000	5270000	5001	*	enh85491	genic	59.6841	BGLT3	5.5	TRUE	737	7.39477	441.35	0.0305086	enh85491-BGLT3
chr11	5495000	5500000	5001	*	chr11	5265000	5270000	5001	*	enh85492	genic	58.7137	BGLT3	5.5	TRUE	737	5.69865	334.589	0.0231286	enh85492-BGLT3
chr11	5835000	5840000	5001	*	chr11	5265000	5270000	5001	*	enh85503	intergenic	65.7999	BGLT3	5.5	TRUE	737	6.28501	413.553	0.0285871	enh85503-BGLT3
chr11	5835000	5840000	5001	*	chr11	5265000	5270000	5001	*	enh85504	intergenic	65.2556	BGLT3	5.5	TRUE	737	6.28501	410.132	0.0283506	enh85504-BGLT3
chr11	5940000	5945000	5001	*	chr11	5265000	5270000	5001	*	enh85505	intergenic	76.0277	BGLT3	5.5	TRUE	737	8.2236	625.222	0.0432188	enh85505-BGLT3
chr11	6435000	6440000	5001	*	chr11	5265000	5270000	5001	*	enh85537	genic	92.6619	BGLT3	5.5	TRUE	737	3.79156	351.334	0.0242861	enh85537-BGLT3
chr11	6945000	6950000	5001	*	chr11	5265000	5270000	5001	*	enh85574	promoter	72.8893	BGLT3	5.5	TRUE	737	4.11628	300.033	0.0207399	enh85574-BGLT3
chr11	4410000	4415000	5001	*	chr11	5265000	5270000	5001	*	enh85472	promoter	114.854	HBG1	7.375	TRUE	738	2.52795	290.346	0.0200703	enh85472-HBG1
chr11	4510000	4515000	5001	*	chr11	5265000	5270000	5001	*	enh85482	intergenic	79.7328	HBG1	7.375	TRUE	738	4.52058	360.439	0.0249155	enh85482-HBG1
chr11	5145000	5150000	5001	*	chr11	5265000	5270000	5001	*	enh85488	intergenic	60.471	HBG1	7.375	TRUE	738	13.6672	826.469	0.0571301	enh85488-HBG1
chr11	5300000	5305000	5001	*	chr11	5265000	5270000	5001	*	enh85489	intergenic	65.1757	HBG1	7.375	TRUE	738	24.4869	1595.95	0.110321	enh85489-HBG1
chr11	5305000	5310000	5001	*	chr11	5265000	5270000	5001	*	enh85490	intergenic	53.6304	HBG1	7.375	TRUE	738	19.7127	1057.2	0.0730796	enh85490-HBG1
chr11	5400000	5405000	5001	*	chr11	5265000	5270000	5001	*	enh85491	genic	59.6841	HBG1	7.375	TRUE	738	7.39477	441.35	0.0305086	enh85491-HBG1
chr11	5495000	5500000	5001	*	chr11	5265000	5270000	5001	*	enh85492	genic	58.7137	HBG1	7.375	TRUE	738	5.69865	334.589	0.0231286	enh85492-HBG1
chr11	5835000	5840000	5001	*	chr11	5265000	5270000	5001	*	enh85503	intergenic	65.7999	HBG1	7.375	TRUE	738	6.28501	413.553	0.0285871	enh85503-HBG1
chr11	5835000	5840000	5001	*	chr11	5265000	5270000	5001	*	enh85504	intergenic	65.2556	HBG1	7.375	TRUE	738	6.28501	410.132	0.0283506	enh85504-HBG1
chr11	5940000	5945000	5001	*	chr11	5265000	5270000	5001	*	enh85505	intergenic	76.0277	HBG1	7.375	TRUE	738	8.2236	625.222	0.0432188	enh85505-HBG1
chr11	6435000	6440000	5001	*	chr11	5265000	5270000	5001	*	enh85537	genic	92.6619	HBG1	7.375	TRUE	738	3.79156	351.334	0.0242861	enh85537-HBG1
chr11	6945000	6950000	5001	*	chr11	5265000	5270000	5001	*	enh85574	promoter	72.8893	HBG1	7.375	TRUE	738	4.11628	300.033	0.0207399	enh85574-HBG1
chr11	4255000	4260000	5001	*	chr11	5270000	5275000	5001	*	enh85467	intergenic	58.3579	HBG2	8.125	TRUE	739	9.00384	525.445	0.0242191	enh85467-HBG2
chr11	4655000	4660000	5001	*	chr11	5270000	5275000	5001	*	enh85487	intergenic	64.336	HBG2	8.125	TRUE	739	9.39087	604.171	0.0278478	enh85487-HBG2
chr11	5145000	5150000	5001	*	chr11	5270000	5275000	5001	*	enh85488	intergenic	60.471	HBG2	8.125	TRUE	739	12.1291	733.457	0.0338069	enh85488-HBG2
chr11	5300000	5305000	5001	*	chr11	5270000	5275000	5001	*	enh85489	intergenic	65.1757	HBG2	8.125	TRUE	739	37.6115	2451.36	0.112989	enh85489-HBG2
chr11	5305000	5310000	5001	*	chr11	5270000	5275000	5001	*	enh85490	intergenic	53.6304	HBG2	8.125	TRUE	739	13.9159	746.313	0.0343995	enh85490-HBG2
chr11	5495000	5500000	5001	*	chr11	5270000	5275000	5001	*	enh85492	genic	58.7137	HBG2	8.125	TRUE	739	12.6433	742.335	0.0342161	enh85492-HBG2
chr11	5620000	5625000	5001	*	chr11	5270000	5275000	5001	*	enh85495	genic	59.4929	HBG2	8.125	TRUE	739	8.02299	477.311	0.0220005	enh85495-HBG2
chr11	5830000	5835000	5001	*	chr11	5270000	5275000	5001	*	enh85502	intergenic	75.0742	HBG2	8.125	TRUE	739	11.3686	853.49	0.0393395	enh85502-HBG2
chr11	5940000	5945000	5001	*	chr11	5270000	5275000	5001	*	enh85505	intergenic	76.0277	HBG2	8.125	TRUE	739	6.84198	520.18	0.0239764	enh85505-HBG2
chr11	5145000	5150000	5001	*	chr11	5285000	5290000	5001	*	enh85488	intergenic	60.471	HBE1	8.125	TRUE	740	10.1052	611.069	0.0271591	enh85488-HBE1
chr11	5300000	5305000	5001	*	chr11	5285000	5290000	5001	*	enh85489	intergenic	65.1757	HBE1	8.125	TRUE	740	43.7702	2852.75	0.126791	enh85489-HBE1
chr11	5305000	5310000	5001	*	chr11	5285000	5290000	5001	*	enh85490	intergenic	53.6304	HBE1	8.125	TRUE	740	64.3574	3451.51	0.153403	enh85490-HBE1
chr11	5400000	5405000	5001	*	chr11	5285000	5290000	5001	*	enh85491	genic	59.6841	HBE1	8.125	TRUE	740	12.4971	745.881	0.0331508	enh85491-HBE1
chr11	5495000	5500000	5001	*	chr11	5285000	5290000	5001	*	enh85492	genic	58.7137	HBE1	8.125	TRUE	740	10.032	589.015	0.0261788	enh85492-HBE1
chr11	5645000	5650000	5001	*	chr11	5285000	5290000	5001	*	enh85496	promoter	99.3554	HBE1	8.125	TRUE	740	4.81957	478.85	0.0212826	enh85496-HBE1
chr11	5300000	5305000	5001	*	chr11	5320000	5325000	5001	*	enh85489	intergenic	65.1757	OR51B4	3.75	TRUE	741	37.5677	2448.5	0.121068	enh85489-OR51B4
chr11	5305000	5310000	5001	*	chr11	5320000	5325000	5001	*	enh85490	intergenic	53.6304	OR51B4	3.75	TRUE	741	60.3916	3238.82	0.160146	enh85490-OR51B4
chr11	5400000	5405000	5001	*	chr11	5320000	5325000	5001	*	enh85491	genic	59.6841	OR51B4	3.75	TRUE	741	10.1714	607.072	0.0300171	enh85491-OR51B4
chr11	5495000	5500000	5001	*	chr11	5320000	5325000	5001	*	enh85492	genic	58.7137	OR51B4	3.75	TRUE	741	7.83841	460.222	0.022756	enh85492-OR51B4
chr11	5520000	5525000	5001	*	chr11	5320000	5325000	5001	*	enh85493	genic	58.9589	OR51B4	3.75	TRUE	741	11.4175	673.164	0.0332851	enh85493-OR51B4
chr11	5835000	5840000	5001	*	chr11	5320000	5325000	5001	*	enh85503	intergenic	65.7999	OR51B4	3.75	TRUE	741	8.64495	568.837	0.0281265	enh85503-OR51B4
chr11	5835000	5840000	5001	*	chr11	5320000	5325000	5001	*	enh85504	intergenic	65.2556	OR51B4	3.75	TRUE	741	8.64495	564.131	0.0278938	enh85504-OR51B4
chr11	445000	450000	5001	*	chr11	530000	535000	5001	*	enh85131	intergenic	103.399	HRAS	1120	TRUE	742	34.3406	3550.77	0.0203834	enh85131-HRAS
chr11	450000	455000	5001	*	chr11	530000	535000	5001	*	enh85132	promoter	108.363	HRAS	1120	TRUE	742	42.5788	4613.97	0.0264867	enh85132-HRAS
chr11	500000	505000	5001	*	chr11	530000	535000	5001	*	enh85134	genic	111.191	HRAS	1120	TRUE	742	42.327	4706.36	0.0270171	enh85134-HRAS
chr11	500000	505000	5001	*	chr11	530000	535000	5001	*	enh85135	genic	90.2404	HRAS	1120	TRUE	742	42.327	3819.6	0.0219266	enh85135-HRAS
chr11	505000	510000	5001	*	chr11	530000	535000	5001	*	enh85136	promoter	123.821	HRAS	1120	TRUE	742	55.8997	6921.54	0.0397334	enh85136-HRAS
chr11	510000	515000	5001	*	chr11	530000	535000	5001	*	enh85137	intergenic	84.7365	HRAS	1120	TRUE	742	62.6279	5306.87	0.0304644	enh85137-HRAS
chr11	515000	520000	5001	*	chr11	530000	535000	5001	*	enh85138	intergenic	87.9681	HRAS	1120	TRUE	742	76.9382	6768.11	0.0388527	enh85138-HRAS
chr11	535000	540000	5001	*	chr11	530000	535000	5001	*	enh85139	promoter	116.637	HRAS	1120	TRUE	742	170.22	19854	0.113973	enh85139-HRAS
chr11	535000	540000	5001	*	chr11	530000	535000	5001	*	enh85140	promoter	88.3782	HRAS	1120	TRUE	742	170.22	15043.7	0.0863591	enh85140-HRAS
chr11	560000	565000	5001	*	chr11	530000	535000	5001	*	enh85142	promoter	108.029	HRAS	1120	TRUE	742	64.706	6990.1	0.040127	enh85142-HRAS
chr11	4625000	4630000	5001	*	chr11	5340000	5345000	5001	*	enh85486	promoter	102.749	OR51B2	9.625	TRUE	743	3.60516	370.429	0.0205782	enh85486-OR51B2
chr11	5145000	5150000	5001	*	chr11	5340000	5345000	5001	*	enh85488	intergenic	60.471	OR51B2	9.625	TRUE	743	7.19868	435.311	0.0241826	enh85488-OR51B2
chr11	5300000	5305000	5001	*	chr11	5340000	5345000	5001	*	enh85489	intergenic	65.1757	OR51B2	9.625	TRUE	743	24.8029	1616.55	0.0898034	enh85489-OR51B2
chr11	5305000	5310000	5001	*	chr11	5340000	5345000	5001	*	enh85490	intergenic	53.6304	OR51B2	9.625	TRUE	743	23.5976	1265.55	0.0703043	enh85490-OR51B2
chr11	5400000	5405000	5001	*	chr11	5340000	5345000	5001	*	enh85491	genic	59.6841	OR51B2	9.625	TRUE	743	22.0712	1317.3	0.0731794	enh85491-OR51B2
chr11	5495000	5500000	5001	*	chr11	5340000	5345000	5001	*	enh85492	genic	58.7137	OR51B2	9.625	TRUE	743	6.67011	391.627	0.0217559	enh85492-OR51B2
chr11	5830000	5835000	5001	*	chr11	5340000	5345000	5001	*	enh85502	intergenic	75.0742	OR51B2	9.625	TRUE	743	8.99646	675.402	0.0375203	enh85502-OR51B2
chr11	6375000	6380000	5001	*	chr11	5340000	5345000	5001	*	enh85532	intergenic	64.8971	OR51B2	9.625	TRUE	743	6.51141	422.571	0.0234749	enh85532-OR51B2
chr11	4205000	4210000	5001	*	chr11	5360000	5365000	5001	*	enh85466	promoter	91.376	OR51B5	452.875	TRUE	744	4.7944	438.092	0.0216403	enh85466-OR51B5
chr11	4655000	4660000	5001	*	chr11	5360000	5365000	5001	*	enh85487	intergenic	64.336	OR51B5	452.875	TRUE	744	8.82597	567.828	0.0280488	enh85487-OR51B5
chr11	5145000	5150000	5001	*	chr11	5360000	5365000	5001	*	enh85488	intergenic	60.471	OR51B5	452.875	TRUE	744	8.72772	527.773	0.0260703	enh85488-OR51B5
chr11	5300000	5305000	5001	*	chr11	5360000	5365000	5001	*	enh85489	intergenic	65.1757	OR51B5	452.875	TRUE	744	24.057	1567.93	0.0774505	enh85489-OR51B5
chr11	5305000	5310000	5001	*	chr11	5360000	5365000	5001	*	enh85490	intergenic	53.6304	OR51B5	452.875	TRUE	744	17.9833	964.452	0.0476407	enh85490-OR51B5
chr11	5400000	5405000	5001	*	chr11	5360000	5365000	5001	*	enh85491	genic	59.6841	OR51B5	452.875	TRUE	744	29.6825	1771.57	0.0875099	enh85491-OR51B5
chr11	5520000	5525000	5001	*	chr11	5360000	5365000	5001	*	enh85493	genic	58.9589	OR51B5	452.875	TRUE	744	16.6595	982.224	0.0485186	enh85493-OR51B5
chr11	5940000	5945000	5001	*	chr11	5360000	5365000	5001	*	enh85505	intergenic	76.0277	OR51B5	452.875	TRUE	744	7.50214	570.371	0.0281744	enh85505-OR51B5
chr11	4200000	4205000	5001	*	chr11	5370000	5375000	5001	*	enh85465	intergenic	73.3115	OR51B6	3.625	TRUE	745	5.11118	374.709	0.0213381	enh85465-OR51B6
chr11	4655000	4660000	5001	*	chr11	5370000	5375000	5001	*	enh85487	intergenic	64.336	OR51B6	3.625	TRUE	745	5.64325	363.064	0.020675	enh85487-OR51B6
chr11	5145000	5150000	5001	*	chr11	5370000	5375000	5001	*	enh85488	intergenic	60.471	OR51B6	3.625	TRUE	745	8.92868	539.926	0.0307465	enh85488-OR51B6
chr11	5300000	5305000	5001	*	chr11	5370000	5375000	5001	*	enh85489	intergenic	65.1757	OR51B6	3.625	TRUE	745	22.853	1489.46	0.0848185	enh85489-OR51B6
chr11	5305000	5310000	5001	*	chr11	5370000	5375000	5001	*	enh85490	intergenic	53.6304	OR51B6	3.625	TRUE	745	16.7249	896.963	0.0510783	enh85490-OR51B6
chr11	5400000	5405000	5001	*	chr11	5370000	5375000	5001	*	enh85491	genic	59.6841	OR51B6	3.625	TRUE	745	34.5068	2059.51	0.11728	enh85491-OR51B6
chr11	5495000	5500000	5001	*	chr11	5370000	5375000	5001	*	enh85492	genic	58.7137	OR51B6	3.625	TRUE	745	7.09121	416.351	0.0237095	enh85492-OR51B6
chr11	5835000	5840000	5001	*	chr11	5370000	5375000	5001	*	enh85503	intergenic	65.7999	OR51B6	3.625	TRUE	745	5.86564	385.959	0.0219787	enh85503-OR51B6
chr11	5835000	5840000	5001	*	chr11	5370000	5375000	5001	*	enh85504	intergenic	65.2556	OR51B6	3.625	TRUE	745	5.86564	382.766	0.0217969	enh85504-OR51B6
chr11	6075000	6080000	5001	*	chr11	5370000	5375000	5001	*	enh85509	intergenic	65.9132	OR51B6	3.625	TRUE	745	5.5046	362.826	0.0206614	enh85509-OR51B6
chr11	6790000	6795000	5001	*	chr11	5370000	5375000	5001	*	enh85569	intergenic	69.0266	OR51B6	3.625	TRUE	745	5.39162	372.165	0.0211933	enh85569-OR51B6
chr11	515000	520000	5001	*	chr11	535000	540000	5001	*	enh85138	intergenic	87.9681	LRRC56	350.625	TRUE	746	69.6792	6129.55	0.0230646	enh85138-LRRC56
chr11	535000	540000	5001	*	chr11	535000	540000	5001	*	enh85139	promoter	116.637	LRRC56	350.625	TRUE	746	640.169	74667.6	0.280963	enh85139-LRRC56
chr11	535000	540000	5001	*	chr11	535000	540000	5001	*	enh85140	promoter	88.3782	LRRC56	350.625	TRUE	746	640.169	56577	0.212891	enh85140-LRRC56
chr11	555000	560000	5001	*	chr11	535000	540000	5001	*	enh85141	genic	68.1492	LRRC56	350.625	TRUE	746	108.12	7368.27	0.0277257	enh85141-LRRC56
chr11	560000	565000	5001	*	chr11	535000	540000	5001	*	enh85142	promoter	108.029	LRRC56	350.625	TRUE	746	78.2975	8458.37	0.0318276	enh85142-LRRC56
chr11	565000	570000	5001	*	chr11	535000	540000	5001	*	enh85143	promoter	108.546	LRRC56	350.625	TRUE	746	60.2287	6537.59	0.0246	enh85143-LRRC56
chr11	4655000	4660000	5001	*	chr11	5410000	5415000	5001	*	enh85487	intergenic	64.336	OR51M1	7.875	TRUE	747	8.38943	539.743	0.020495	enh85487-OR51M1
chr11	5145000	5150000	5001	*	chr11	5410000	5415000	5001	*	enh85488	intergenic	60.471	OR51M1	7.875	TRUE	747	13.7908	833.944	0.0316664	enh85488-OR51M1
chr11	5300000	5305000	5001	*	chr11	5410000	5415000	5001	*	enh85489	intergenic	65.1757	OR51M1	7.875	TRUE	747	10.6911	696.801	0.0264588	enh85489-OR51M1
chr11	5305000	5310000	5001	*	chr11	5410000	5415000	5001	*	enh85490	intergenic	53.6304	OR51M1	7.875	TRUE	747	18.0828	969.785	0.0368245	enh85490-OR51M1
chr11	5400000	5405000	5001	*	chr11	5410000	5415000	5001	*	enh85491	genic	59.6841	OR51M1	7.875	TRUE	747	75.5493	4509.09	0.171218	enh85491-OR51M1
chr11	5495000	5500000	5001	*	chr11	5410000	5415000	5001	*	enh85492	genic	58.7137	OR51M1	7.875	TRUE	747	11.9796	703.365	0.026708	enh85492-OR51M1
chr11	5830000	5835000	5001	*	chr11	5410000	5415000	5001	*	enh85502	intergenic	75.0742	OR51M1	7.875	TRUE	747	11.849	889.554	0.0337779	enh85502-OR51M1
chr11	5940000	5945000	5001	*	chr11	5410000	5415000	5001	*	enh85505	intergenic	76.0277	OR51M1	7.875	TRUE	747	7.77937	591.447	0.0224583	enh85505-OR51M1
chr11	4205000	4210000	5001	*	chr11	5420000	5425000	5001	*	enh85466	promoter	91.376	OR51J1	7.25	TRUE	748	4.94708	452.044	0.0200956	enh85466-OR51J1
chr11	5145000	5150000	5001	*	chr11	5420000	5425000	5001	*	enh85488	intergenic	60.471	OR51J1	7.25	TRUE	748	8.57682	518.649	0.0230565	enh85488-OR51J1
chr11	5300000	5305000	5001	*	chr11	5420000	5425000	5001	*	enh85489	intergenic	65.1757	OR51J1	7.25	TRUE	748	8.27436	539.287	0.023974	enh85489-OR51J1
chr11	5305000	5310000	5001	*	chr11	5420000	5425000	5001	*	enh85490	intergenic	53.6304	OR51J1	7.25	TRUE	748	14.6199	784.07	0.0348558	enh85490-OR51J1
chr11	5400000	5405000	5001	*	chr11	5420000	5425000	5001	*	enh85491	genic	59.6841	OR51J1	7.25	TRUE	748	43.6214	2603.5	0.115739	enh85491-OR51J1
chr11	5495000	5500000	5001	*	chr11	5420000	5425000	5001	*	enh85492	genic	58.7137	OR51J1	7.25	TRUE	748	11.9206	699.902	0.0311141	enh85492-OR51J1
chr11	5520000	5525000	5001	*	chr11	5420000	5425000	5001	*	enh85493	genic	58.9589	OR51J1	7.25	TRUE	748	13.5436	798.518	0.0354981	enh85493-OR51J1
chr11	5830000	5835000	5001	*	chr11	5420000	5425000	5001	*	enh85502	intergenic	75.0742	OR51J1	7.25	TRUE	748	6.43126	482.822	0.0214638	enh85502-OR51J1
chr11	5940000	5945000	5001	*	chr11	5420000	5425000	5001	*	enh85505	intergenic	76.0277	OR51J1	7.25	TRUE	748	6.45088	490.446	0.0218027	enh85505-OR51J1
chr11	5145000	5150000	5001	*	chr11	5440000	5445000	5001	*	enh85488	intergenic	60.471	OR51Q1	8.125	TRUE	749	12.4234	751.257	0.0360872	enh85488-OR51Q1
chr11	5300000	5305000	5001	*	chr11	5440000	5445000	5001	*	enh85489	intergenic	65.1757	OR51Q1	8.125	TRUE	749	11.9853	781.152	0.0375233	enh85489-OR51Q1
chr11	5400000	5405000	5001	*	chr11	5440000	5445000	5001	*	enh85491	genic	59.6841	OR51Q1	8.125	TRUE	749	17.4767	1043.08	0.0501053	enh85491-OR51Q1
chr11	5495000	5500000	5001	*	chr11	5440000	5445000	5001	*	enh85492	genic	58.7137	OR51Q1	8.125	TRUE	749	25.9002	1520.7	0.073048	enh85492-OR51Q1
chr11	5520000	5525000	5001	*	chr11	5440000	5445000	5001	*	enh85493	genic	58.9589	OR51Q1	8.125	TRUE	749	15.0906	889.727	0.0427387	enh85493-OR51Q1
chr11	5645000	5650000	5001	*	chr11	5440000	5445000	5001	*	enh85496	promoter	99.3554	OR51Q1	8.125	TRUE	749	6.22151	618.14	0.0296928	enh85496-OR51Q1
chr11	5650000	5655000	5001	*	chr11	5440000	5445000	5001	*	enh85497	genic	76.6131	OR51Q1	8.125	TRUE	749	6.48584	496.901	0.023869	enh85497-OR51Q1
chr11	5830000	5835000	5001	*	chr11	5440000	5445000	5001	*	enh85502	intergenic	75.0742	OR51Q1	8.125	TRUE	749	6.21041	466.241	0.0223963	enh85502-OR51Q1
chr11	5940000	5945000	5001	*	chr11	5440000	5445000	5001	*	enh85505	intergenic	76.0277	OR51Q1	8.125	TRUE	749	11.2128	852.486	0.0409499	enh85505-OR51Q1
chr11	5300000	5305000	5001	*	chr11	5460000	5465000	5001	*	enh85489	intergenic	65.1757	OR51I1	8.625	TRUE	750	12.3023	801.814	0.0371713	enh85489-OR51I1
chr11	5400000	5405000	5001	*	chr11	5460000	5465000	5001	*	enh85491	genic	59.6841	OR51I1	8.625	TRUE	750	17.387	1037.73	0.0481081	enh85491-OR51I1
chr11	5495000	5500000	5001	*	chr11	5460000	5465000	5001	*	enh85492	genic	58.7137	OR51I1	8.625	TRUE	750	33.4975	1966.76	0.0911771	enh85492-OR51I1
chr11	5520000	5525000	5001	*	chr11	5460000	5465000	5001	*	enh85493	genic	58.9589	OR51I1	8.625	TRUE	750	23.8543	1406.42	0.0652002	enh85493-OR51I1
chr11	5620000	5625000	5001	*	chr11	5460000	5465000	5001	*	enh85495	genic	59.4929	OR51I1	8.625	TRUE	750	11.4717	682.483	0.0316392	enh85495-OR51I1
chr11	5830000	5835000	5001	*	chr11	5460000	5465000	5001	*	enh85502	intergenic	75.0742	OR51I1	8.625	TRUE	750	10.0401	753.753	0.0349432	enh85502-OR51I1
chr11	5835000	5840000	5001	*	chr11	5460000	5465000	5001	*	enh85503	intergenic	65.7999	OR51I1	8.625	TRUE	750	8.20983	540.206	0.0250434	enh85503-OR51I1
chr11	5835000	5840000	5001	*	chr11	5460000	5465000	5001	*	enh85504	intergenic	65.2556	OR51I1	8.625	TRUE	750	8.20983	535.737	0.0248362	enh85504-OR51I1
chr11	5940000	5945000	5001	*	chr11	5460000	5465000	5001	*	enh85505	intergenic	76.0277	OR51I1	8.625	TRUE	750	13.4277	1020.87	0.0473267	enh85505-OR51I1
chr11	5145000	5150000	5001	*	chr11	5470000	5475000	5001	*	enh85488	intergenic	60.471	OR51I2	6.125	TRUE	751	8.3833	506.946	0.0236006	enh85488-OR51I2
chr11	5300000	5305000	5001	*	chr11	5470000	5475000	5001	*	enh85489	intergenic	65.1757	OR51I2	6.125	TRUE	751	8.25272	537.877	0.0250406	enh85489-OR51I2
chr11	5305000	5310000	5001	*	chr11	5470000	5475000	5001	*	enh85490	intergenic	53.6304	OR51I2	6.125	TRUE	751	9.42199	505.305	0.0235242	enh85490-OR51I2
chr11	5400000	5405000	5001	*	chr11	5470000	5475000	5001	*	enh85491	genic	59.6841	OR51I2	6.125	TRUE	751	10.3677	618.787	0.0288073	enh85491-OR51I2
chr11	5495000	5500000	5001	*	chr11	5470000	5475000	5001	*	enh85492	genic	58.7137	OR51I2	6.125	TRUE	751	21.6387	1270.49	0.0591469	enh85492-OR51I2
chr11	5520000	5525000	5001	*	chr11	5470000	5475000	5001	*	enh85493	genic	58.9589	OR51I2	6.125	TRUE	751	14.5473	857.694	0.0399294	enh85493-OR51I2
chr11	5615000	5620000	5001	*	chr11	5470000	5475000	5001	*	enh85494	promoter	58.7102	OR51I2	6.125	TRUE	751	8.16014	479.083	0.0223034	enh85494-OR51I2
chr11	5650000	5655000	5001	*	chr11	5470000	5475000	5001	*	enh85497	genic	76.6131	OR51I2	6.125	TRUE	751	6.25233	479.011	0.0223001	enh85497-OR51I2
chr11	5705000	5710000	5001	*	chr11	5470000	5475000	5001	*	enh85498	promoter	108.833	OR51I2	6.125	TRUE	751	5.51639	600.363	0.0279496	enh85498-OR51I2
chr11	5720000	5725000	5001	*	chr11	5470000	5475000	5001	*	enh85501	genic	76.3608	OR51I2	6.125	TRUE	751	7.2356	552.516	0.0257221	enh85501-OR51I2
chr11	5830000	5835000	5001	*	chr11	5470000	5475000	5001	*	enh85502	intergenic	75.0742	OR51I2	6.125	TRUE	751	10.4769	786.546	0.0366172	enh85502-OR51I2
chr11	6030000	6035000	5001	*	chr11	5470000	5475000	5001	*	enh85506	intergenic	66.6979	OR51I2	6.125	TRUE	751	7.04041	469.58	0.021861	enh85506-OR51I2
chr11	55225000	55230000	5001	*	chr11	55025000	55030000	5001	*	enh87528	intergenic	57.7186	TRIM48	26.125	TRUE	752	15.6422	902.848	0.11118	enh87528-TRIM48
chr11	55335000	55340000	5001	*	chr11	55025000	55030000	5001	*	enh87529	intergenic	74.5282	TRIM48	26.125	TRUE	752	4.27222	318.401	0.0392091	enh87529-TRIM48
chr11	55340000	55345000	5001	*	chr11	55025000	55030000	5001	*	enh87530	promoter	62.2503	TRIM48	26.125	TRUE	752	8.72589	543.19	0.0668905	enh87530-TRIM48
chr11	55355000	55360000	5001	*	chr11	55025000	55030000	5001	*	enh87531	intergenic	63.5935	TRIM48	26.125	TRUE	752	3.90861	248.562	0.0306089	enh87531-TRIM48
chr11	55370000	55375000	5001	*	chr11	55025000	55030000	5001	*	enh87532	intergenic	57.6446	TRIM48	26.125	TRUE	752	6.99454	403.197	0.0496513	enh87532-TRIM48
chr11	55390000	55395000	5001	*	chr11	55025000	55030000	5001	*	enh87533	intergenic	61.9575	TRIM48	26.125	TRUE	752	4.78769	296.633	0.0365285	enh87533-TRIM48
chr11	55425000	55430000	5001	*	chr11	55025000	55030000	5001	*	enh87534	intergenic	75.2559	TRIM48	26.125	TRUE	752	11.6423	876.148	0.107892	enh87534-TRIM48
chr11	55430000	55435000	5001	*	chr11	55025000	55030000	5001	*	enh87535	intergenic	61.5252	TRIM48	26.125	TRUE	752	5.79386	356.468	0.0438969	enh87535-TRIM48
chr11	55430000	55435000	5001	*	chr11	55025000	55030000	5001	*	enh87536	promoter	60.3316	TRIM48	26.125	TRUE	752	5.79386	349.553	0.0430453	enh87536-TRIM48
chr11	55500000	55505000	5001	*	chr11	55025000	55030000	5001	*	enh87537	intergenic	60.0806	TRIM48	26.125	TRUE	752	3.01439	181.106	0.0223021	enh87537-TRIM48
chr11	56920000	56925000	5001	*	chr11	55025000	55030000	5001	*	enh87545	intergenic	60.6927	TRIM48	26.125	TRUE	752	2.98114	180.933	0.0222808	enh87545-TRIM48
chr11	56980000	56985000	5001	*	chr11	55025000	55030000	5001	*	enh87547	intergenic	62.9285	TRIM48	26.125	TRUE	752	2.72753	171.639	0.0211363	enh87547-TRIM48
chr11	57000000	57005000	5001	*	chr11	55025000	55030000	5001	*	enh87549	promoter	55.9476	TRIM48	26.125	TRUE	752	3.80099	212.657	0.0261874	enh87549-TRIM48
chr11	57090000	57095000	5001	*	chr11	55025000	55030000	5001	*	enh87559	promoter	110.184	TRIM48	26.125	TRUE	752	1.88034	207.184	0.0255134	enh87559-TRIM48
chr11	58265000	58270000	5001	*	chr11	55025000	55030000	5001	*	enh87638	intergenic	78.5778	TRIM48	26.125	TRUE	752	3.15287	247.745	0.0305083	enh87638-TRIM48
chr11	55225000	55230000	5001	*	chr11	55060000	55065000	5001	*	enh87528	intergenic	57.7186	TRIM51HP	16.875	TRUE	753	8.67419	500.662	0.0574877	enh87528-TRIM51HP
chr11	55335000	55340000	5001	*	chr11	55060000	55065000	5001	*	enh87529	intergenic	74.5282	TRIM51HP	16.875	TRUE	753	6.3176	470.839	0.0540633	enh87529-TRIM51HP
chr11	55355000	55360000	5001	*	chr11	55060000	55065000	5001	*	enh87531	intergenic	63.5935	TRIM51HP	16.875	TRUE	753	5.20192	330.808	0.0379845	enh87531-TRIM51HP
chr11	55370000	55375000	5001	*	chr11	55060000	55065000	5001	*	enh87532	intergenic	57.6446	TRIM51HP	16.875	TRUE	753	7.75745	447.175	0.0513461	enh87532-TRIM51HP
chr11	55390000	55395000	5001	*	chr11	55060000	55065000	5001	*	enh87533	intergenic	61.9575	TRIM51HP	16.875	TRUE	753	11.3278	701.84	0.0805876	enh87533-TRIM51HP
chr11	55425000	55430000	5001	*	chr11	55060000	55065000	5001	*	enh87534	intergenic	75.2559	TRIM51HP	16.875	TRUE	753	7.37835	555.264	0.0637572	enh87534-TRIM51HP
chr11	55430000	55435000	5001	*	chr11	55060000	55065000	5001	*	enh87535	intergenic	61.5252	TRIM51HP	16.875	TRUE	753	10.2813	632.559	0.0726325	enh87535-TRIM51HP
chr11	55430000	55435000	5001	*	chr11	55060000	55065000	5001	*	enh87536	promoter	60.3316	TRIM51HP	16.875	TRUE	753	10.2813	620.288	0.0712235	enh87536-TRIM51HP
chr11	55500000	55505000	5001	*	chr11	55060000	55065000	5001	*	enh87537	intergenic	60.0806	TRIM51HP	16.875	TRUE	753	5.34908	321.376	0.0369015	enh87537-TRIM51HP
chr11	58245000	58250000	5001	*	chr11	55060000	55065000	5001	*	enh87636	intergenic	59.5485	TRIM51HP	16.875	TRUE	753	2.95673	176.069	0.0202168	enh87636-TRIM51HP
chr11	59275000	59280000	5001	*	chr11	55060000	55065000	5001	*	enh87710	intergenic	81.4825	TRIM51HP	16.875	TRUE	753	3.08915	251.711	0.0289023	enh87710-TRIM51HP
chr11	5400000	5405000	5001	*	chr11	5505000	5510000	5001	*	enh85491	genic	59.6841	OR52D1	9.375	TRUE	754	11.012	657.241	0.0211686	enh85491-OR52D1
chr11	5495000	5500000	5001	*	chr11	5505000	5510000	5001	*	enh85492	genic	58.7137	OR52D1	9.375	TRUE	754	63.0036	3699.18	0.119144	enh85492-OR52D1
chr11	5520000	5525000	5001	*	chr11	5505000	5510000	5001	*	enh85493	genic	58.9589	OR52D1	9.375	TRUE	754	61.8055	3643.98	0.117366	enh85493-OR52D1
chr11	5615000	5620000	5001	*	chr11	5505000	5510000	5001	*	enh85494	promoter	58.7102	OR52D1	9.375	TRUE	754	19.9609	1171.91	0.0377451	enh85494-OR52D1
chr11	5830000	5835000	5001	*	chr11	5505000	5510000	5001	*	enh85502	intergenic	75.0742	OR52D1	9.375	TRUE	754	23.1231	1735.95	0.0559119	enh85502-OR52D1
chr11	5835000	5840000	5001	*	chr11	5505000	5510000	5001	*	enh85503	intergenic	65.7999	OR52D1	9.375	TRUE	754	17.0171	1119.72	0.0360642	enh85503-OR52D1
chr11	5835000	5840000	5001	*	chr11	5505000	5510000	5001	*	enh85504	intergenic	65.2556	OR52D1	9.375	TRUE	754	17.0171	1110.46	0.0357659	enh85504-OR52D1
chr11	5940000	5945000	5001	*	chr11	5505000	5510000	5001	*	enh85505	intergenic	76.0277	OR52D1	9.375	TRUE	754	8.34972	634.81	0.0204461	enh85505-OR52D1
chr11	55225000	55230000	5001	*	chr11	55110000	55115000	5001	*	enh87528	intergenic	57.7186	OR4A16	8	TRUE	755	13.1088	756.621	0.112836	enh87528-OR4A16
chr11	55335000	55340000	5001	*	chr11	55110000	55115000	5001	*	enh87529	intergenic	74.5282	OR4A16	8	TRUE	755	2.72783	203.3	0.0303185	enh87529-OR4A16
chr11	55340000	55345000	5001	*	chr11	55110000	55115000	5001	*	enh87530	promoter	62.2503	OR4A16	8	TRUE	755	5.57153	346.829	0.0517231	enh87530-OR4A16
chr11	55355000	55360000	5001	*	chr11	55110000	55115000	5001	*	enh87531	intergenic	63.5935	OR4A16	8	TRUE	755	11.2305	714.187	0.106508	enh87531-OR4A16
chr11	55370000	55375000	5001	*	chr11	55110000	55115000	5001	*	enh87532	intergenic	57.6446	OR4A16	8	TRUE	755	8.37385	482.707	0.0719867	enh87532-OR4A16
chr11	55390000	55395000	5001	*	chr11	55110000	55115000	5001	*	enh87533	intergenic	61.9575	OR4A16	8	TRUE	755	6.11393	378.803	0.0564914	enh87533-OR4A16
chr11	55425000	55430000	5001	*	chr11	55110000	55115000	5001	*	enh87534	intergenic	75.2559	OR4A16	8	TRUE	755	3.18585	239.754	0.0357548	enh87534-OR4A16
chr11	55430000	55435000	5001	*	chr11	55110000	55115000	5001	*	enh87535	intergenic	61.5252	OR4A16	8	TRUE	755	5.54912	341.41	0.050915	enh87535-OR4A16
chr11	55430000	55435000	5001	*	chr11	55110000	55115000	5001	*	enh87536	promoter	60.3316	OR4A16	8	TRUE	755	5.54912	334.787	0.0499273	enh87536-OR4A16
chr11	55500000	55505000	5001	*	chr11	55110000	55115000	5001	*	enh87537	intergenic	60.0806	OR4A16	8	TRUE	755	8.66117	520.368	0.0776031	enh87537-OR4A16
chr11	56545000	56550000	5001	*	chr11	55110000	55115000	5001	*	enh87541	intergenic	58.3521	OR4A16	8	TRUE	755	2.71789	158.595	0.0236514	enh87541-OR4A16
chr11	56605000	56610000	5001	*	chr11	55110000	55115000	5001	*	enh87542	intergenic	57.6092	OR4A16	8	TRUE	755	4.02758	232.026	0.0346023	enh87542-OR4A16
chr11	57200000	57205000	5001	*	chr11	55110000	55115000	5001	*	enh87570	intergenic	111.303	OR4A16	8	TRUE	755	1.52237	169.444	0.0252694	enh87570-OR4A16
chr11	57795000	57800000	5001	*	chr11	55110000	55115000	5001	*	enh87628	genic	85.2871	OR4A16	8	TRUE	755	3.18812	271.905	0.0405496	enh87628-OR4A16
chr11	58935000	58940000	5001	*	chr11	55110000	55115000	5001	*	enh87677	promoter	100.601	OR4A16	8	TRUE	755	1.48258	149.148	0.0222426	enh87677-OR4A16
chr11	59435000	59440000	5001	*	chr11	55110000	55115000	5001	*	enh87720	promoter	134.139	OR4A16	8	TRUE	755	1.44666	194.054	0.0289395	enh87720-OR4A16
chr11	55225000	55230000	5001	*	chr11	55135000	55140000	5001	*	enh87528	intergenic	57.7186	OR4A15	7.125	TRUE	756	15.5601	898.109	0.0981765	enh87528-OR4A15
chr11	55335000	55340000	5001	*	chr11	55135000	55140000	5001	*	enh87529	intergenic	74.5282	OR4A15	7.125	TRUE	756	6.97402	519.761	0.0568175	enh87529-OR4A15
chr11	55340000	55345000	5001	*	chr11	55135000	55140000	5001	*	enh87530	promoter	62.2503	OR4A15	7.125	TRUE	756	9.79292	609.613	0.0666396	enh87530-OR4A15
chr11	55355000	55360000	5001	*	chr11	55135000	55140000	5001	*	enh87531	intergenic	63.5935	OR4A15	7.125	TRUE	756	8.37436	532.555	0.058216	enh87531-OR4A15
chr11	55370000	55375000	5001	*	chr11	55135000	55140000	5001	*	enh87532	intergenic	57.6446	OR4A15	7.125	TRUE	756	5.35218	308.524	0.0337262	enh87532-OR4A15
chr11	55390000	55395000	5001	*	chr11	55135000	55140000	5001	*	enh87533	intergenic	61.9575	OR4A15	7.125	TRUE	756	4.88467	302.642	0.0330832	enh87533-OR4A15
chr11	55425000	55430000	5001	*	chr11	55135000	55140000	5001	*	enh87534	intergenic	75.2559	OR4A15	7.125	TRUE	756	5.09062	383.099	0.0418783	enh87534-OR4A15
chr11	55430000	55435000	5001	*	chr11	55135000	55140000	5001	*	enh87535	intergenic	61.5252	OR4A15	7.125	TRUE	756	9.45797	581.903	0.0636106	enh87535-OR4A15
chr11	55430000	55435000	5001	*	chr11	55135000	55140000	5001	*	enh87536	promoter	60.3316	OR4A15	7.125	TRUE	756	9.45797	570.615	0.0623766	enh87536-OR4A15
chr11	55500000	55505000	5001	*	chr11	55135000	55140000	5001	*	enh87537	intergenic	60.0806	OR4A15	7.125	TRUE	756	10.149	609.758	0.0666555	enh87537-OR4A15
chr11	5400000	5405000	5001	*	chr11	5525000	5530000	5001	*	enh85491	genic	59.6841	UBQLN3	18.75	TRUE	757	13.4469	802.564	0.027342	enh85491-UBQLN3
chr11	5495000	5500000	5001	*	chr11	5525000	5530000	5001	*	enh85492	genic	58.7137	UBQLN3	18.75	TRUE	757	33.1027	1943.58	0.0662146	enh85492-UBQLN3
chr11	5520000	5525000	5001	*	chr11	5525000	5530000	5001	*	enh85493	genic	58.9589	UBQLN3	18.75	TRUE	757	129.559	7638.66	0.260236	enh85493-UBQLN3
chr11	5620000	5625000	5001	*	chr11	5525000	5530000	5001	*	enh85495	genic	59.4929	UBQLN3	18.75	TRUE	757	13.308	791.734	0.026973	enh85495-UBQLN3
chr11	5645000	5650000	5001	*	chr11	5525000	5530000	5001	*	enh85496	promoter	99.3554	UBQLN3	18.75	TRUE	757	6.91445	686.987	0.0234045	enh85496-UBQLN3
chr11	5830000	5835000	5001	*	chr11	5525000	5530000	5001	*	enh85502	intergenic	75.0742	UBQLN3	18.75	TRUE	757	12.9415	971.569	0.0330997	enh85502-UBQLN3
chr11	5940000	5945000	5001	*	chr11	5525000	5530000	5001	*	enh85505	intergenic	76.0277	UBQLN3	18.75	TRUE	757	10.904	829.005	0.0282428	enh85505-UBQLN3
chr11	55225000	55230000	5001	*	chr11	55320000	55325000	5001	*	enh87528	intergenic	57.7186	OR4C15	7.75	TRUE	758	20.7208	1195.98	0.050893	enh87528-OR4C15
chr11	55335000	55340000	5001	*	chr11	55320000	55325000	5001	*	enh87529	intergenic	74.5282	OR4C15	7.75	TRUE	758	72.7939	5425.2	0.230861	enh87529-OR4C15
chr11	55340000	55345000	5001	*	chr11	55320000	55325000	5001	*	enh87530	promoter	62.2503	OR4C15	7.75	TRUE	758	39.8897	2483.14	0.105666	enh87530-OR4C15
chr11	55355000	55360000	5001	*	chr11	55320000	55325000	5001	*	enh87531	intergenic	63.5935	OR4C15	7.75	TRUE	758	34.1114	2169.26	0.0923097	enh87531-OR4C15
chr11	55370000	55375000	5001	*	chr11	55320000	55325000	5001	*	enh87532	intergenic	57.6446	OR4C15	7.75	TRUE	758	29.4315	1696.57	0.0721948	enh87532-OR4C15
chr11	55390000	55395000	5001	*	chr11	55320000	55325000	5001	*	enh87533	intergenic	61.9575	OR4C15	7.75	TRUE	758	14.9226	924.567	0.0393436	enh87533-OR4C15
chr11	55425000	55430000	5001	*	chr11	55320000	55325000	5001	*	enh87534	intergenic	75.2559	OR4C15	7.75	TRUE	758	15.5518	1170.36	0.0498029	enh87534-OR4C15
chr11	55430000	55435000	5001	*	chr11	55320000	55325000	5001	*	enh87535	intergenic	61.5252	OR4C15	7.75	TRUE	758	18.0587	1111.07	0.0472798	enh87535-OR4C15
chr11	55430000	55435000	5001	*	chr11	55320000	55325000	5001	*	enh87536	promoter	60.3316	OR4C15	7.75	TRUE	758	18.0587	1089.51	0.0463626	enh87536-OR4C15
chr11	55335000	55340000	5001	*	chr11	55335000	55340000	5001	*	enh87529	intergenic	74.5282	OR4C16	24	TRUE	759	406.639	30306	0.499519	enh87529-OR4C16
chr11	55340000	55345000	5001	*	chr11	55335000	55340000	5001	*	enh87530	promoter	62.2503	OR4C16	24	TRUE	759	153.419	9550.35	0.157414	enh87530-OR4C16
chr11	55355000	55360000	5001	*	chr11	55335000	55340000	5001	*	enh87531	intergenic	63.5935	OR4C16	24	TRUE	759	73.3985	4667.67	0.0769349	enh87531-OR4C16
chr11	55370000	55375000	5001	*	chr11	55335000	55340000	5001	*	enh87532	intergenic	57.6446	OR4C16	24	TRUE	759	28.0081	1614.51	0.0266112	enh87532-OR4C16
chr11	55425000	55430000	5001	*	chr11	55335000	55340000	5001	*	enh87534	intergenic	75.2559	OR4C16	24	TRUE	759	19.2905	1451.73	0.0239281	enh87534-OR4C16
chr11	5300000	5305000	5001	*	chr11	5535000	5540000	5001	*	enh85489	intergenic	65.1757	UBQLNL	9.75	TRUE	760	12.8407	836.903	0.0335381	enh85489-UBQLNL
chr11	5400000	5405000	5001	*	chr11	5535000	5540000	5001	*	enh85491	genic	59.6841	UBQLNL	9.75	TRUE	760	9.07396	541.571	0.0217029	enh85491-UBQLNL
chr11	5495000	5500000	5001	*	chr11	5535000	5540000	5001	*	enh85492	genic	58.7137	UBQLNL	9.75	TRUE	760	36.2583	2128.86	0.0853121	enh85492-UBQLNL
chr11	5520000	5525000	5001	*	chr11	5535000	5540000	5001	*	enh85493	genic	58.9589	UBQLNL	9.75	TRUE	760	53.1916	3136.12	0.125677	enh85493-UBQLNL
chr11	5615000	5620000	5001	*	chr11	5535000	5540000	5001	*	enh85494	promoter	58.7102	UBQLNL	9.75	TRUE	760	10.5805	621.186	0.0248934	enh85494-UBQLNL
chr11	5620000	5625000	5001	*	chr11	5535000	5540000	5001	*	enh85495	genic	59.4929	UBQLNL	9.75	TRUE	760	14.791	879.962	0.0352636	enh85495-UBQLNL
chr11	5650000	5655000	5001	*	chr11	5535000	5540000	5001	*	enh85497	genic	76.6131	UBQLNL	9.75	TRUE	760	8.75541	670.779	0.0268808	enh85497-UBQLNL
chr11	5830000	5835000	5001	*	chr11	5535000	5540000	5001	*	enh85502	intergenic	75.0742	UBQLNL	9.75	TRUE	760	6.98632	524.493	0.0210185	enh85502-UBQLNL
chr11	5835000	5840000	5001	*	chr11	5535000	5540000	5001	*	enh85503	intergenic	65.7999	UBQLNL	9.75	TRUE	760	9.64024	634.327	0.02542	enh85503-UBQLNL
chr11	5835000	5840000	5001	*	chr11	5535000	5540000	5001	*	enh85504	intergenic	65.2556	UBQLNL	9.75	TRUE	760	9.64024	629.079	0.0252097	enh85504-UBQLNL
chr11	55335000	55340000	5001	*	chr11	55370000	55375000	5001	*	enh87529	intergenic	74.5282	OR4C11	6.875	TRUE	761	28.0081	2087.39	0.0386229	enh87529-OR4C11
chr11	55340000	55345000	5001	*	chr11	55370000	55375000	5001	*	enh87530	promoter	62.2503	OR4C11	6.875	TRUE	761	30.5755	1903.33	0.0352173	enh87530-OR4C11
chr11	55355000	55360000	5001	*	chr11	55370000	55375000	5001	*	enh87531	intergenic	63.5935	OR4C11	6.875	TRUE	761	58.3174	3708.61	0.0686201	enh87531-OR4C11
chr11	55370000	55375000	5001	*	chr11	55370000	55375000	5001	*	enh87532	intergenic	57.6446	OR4C11	6.875	TRUE	761	507.57	29258.7	0.541371	enh87532-OR4C11
chr11	55390000	55395000	5001	*	chr11	55370000	55375000	5001	*	enh87533	intergenic	61.9575	OR4C11	6.875	TRUE	761	60.6101	3755.25	0.0694832	enh87533-OR4C11
chr11	55425000	55430000	5001	*	chr11	55370000	55375000	5001	*	enh87534	intergenic	75.2559	OR4C11	6.875	TRUE	761	22.5591	1697.71	0.0314126	enh87534-OR4C11
chr11	55430000	55435000	5001	*	chr11	55370000	55375000	5001	*	enh87535	intergenic	61.5252	OR4C11	6.875	TRUE	761	30.125	1853.45	0.0342943	enh87535-OR4C11
chr11	55430000	55435000	5001	*	chr11	55370000	55375000	5001	*	enh87536	promoter	60.3316	OR4C11	6.875	TRUE	761	30.125	1817.49	0.033629	enh87536-OR4C11
chr11	5300000	5305000	5001	*	chr11	5535000	5540000	5001	*	enh85489	intergenic	65.1757	OLFM5P	17	TRUE	762	12.8407	836.903	0.0335381	enh85489-OLFM5P
chr11	5400000	5405000	5001	*	chr11	5535000	5540000	5001	*	enh85491	genic	59.6841	OLFM5P	17	TRUE	762	9.07396	541.571	0.0217029	enh85491-OLFM5P
chr11	5495000	5500000	5001	*	chr11	5535000	5540000	5001	*	enh85492	genic	58.7137	OLFM5P	17	TRUE	762	36.2583	2128.86	0.0853121	enh85492-OLFM5P
chr11	5520000	5525000	5001	*	chr11	5535000	5540000	5001	*	enh85493	genic	58.9589	OLFM5P	17	TRUE	762	53.1916	3136.12	0.125677	enh85493-OLFM5P
chr11	5615000	5620000	5001	*	chr11	5535000	5540000	5001	*	enh85494	promoter	58.7102	OLFM5P	17	TRUE	762	10.5805	621.186	0.0248934	enh85494-OLFM5P
chr11	5620000	5625000	5001	*	chr11	5535000	5540000	5001	*	enh85495	genic	59.4929	OLFM5P	17	TRUE	762	14.791	879.962	0.0352636	enh85495-OLFM5P
chr11	5650000	5655000	5001	*	chr11	5535000	5540000	5001	*	enh85497	genic	76.6131	OLFM5P	17	TRUE	762	8.75541	670.779	0.0268808	enh85497-OLFM5P
chr11	5830000	5835000	5001	*	chr11	5535000	5540000	5001	*	enh85502	intergenic	75.0742	OLFM5P	17	TRUE	762	6.98632	524.493	0.0210185	enh85502-OLFM5P
chr11	5835000	5840000	5001	*	chr11	5535000	5540000	5001	*	enh85503	intergenic	65.7999	OLFM5P	17	TRUE	762	9.64024	634.327	0.02542	enh85503-OLFM5P
chr11	5835000	5840000	5001	*	chr11	5535000	5540000	5001	*	enh85504	intergenic	65.2556	OLFM5P	17	TRUE	762	9.64024	629.079	0.0252097	enh85504-OLFM5P
chr11	55225000	55230000	5001	*	chr11	55405000	55410000	5001	*	enh87528	intergenic	57.7186	OR4P4	4.625	TRUE	763	16.879	974.233	0.0353801	enh87528-OR4P4
chr11	55335000	55340000	5001	*	chr11	55405000	55410000	5001	*	enh87529	intergenic	74.5282	OR4P4	4.625	TRUE	763	16.6838	1243.42	0.0451557	enh87529-OR4P4
chr11	55340000	55345000	5001	*	chr11	55405000	55410000	5001	*	enh87530	promoter	62.2503	OR4P4	4.625	TRUE	763	20.6251	1283.92	0.0466266	enh87530-OR4P4
chr11	55355000	55360000	5001	*	chr11	55405000	55410000	5001	*	enh87531	intergenic	63.5935	OR4P4	4.625	TRUE	763	27.716	1762.56	0.0640087	enh87531-OR4P4
chr11	55370000	55375000	5001	*	chr11	55405000	55410000	5001	*	enh87532	intergenic	57.6446	OR4P4	4.625	TRUE	763	36.6596	2113.23	0.0767437	enh87532-OR4P4
chr11	55390000	55395000	5001	*	chr11	55405000	55410000	5001	*	enh87533	intergenic	61.9575	OR4P4	4.625	TRUE	763	71.8352	4450.73	0.161632	enh87533-OR4P4
chr11	55425000	55430000	5001	*	chr11	55405000	55410000	5001	*	enh87534	intergenic	75.2559	OR4P4	4.625	TRUE	763	43.0724	3241.45	0.117716	enh87534-OR4P4
chr11	55430000	55435000	5001	*	chr11	55405000	55410000	5001	*	enh87535	intergenic	61.5252	OR4P4	4.625	TRUE	763	45.2523	2784.16	0.101109	enh87535-OR4P4
chr11	55430000	55435000	5001	*	chr11	55405000	55410000	5001	*	enh87536	promoter	60.3316	OR4P4	4.625	TRUE	763	45.2523	2730.15	0.0991475	enh87536-OR4P4
chr11	55500000	55505000	5001	*	chr11	55405000	55410000	5001	*	enh87537	intergenic	60.0806	OR4P4	4.625	TRUE	763	11.1522	670.031	0.0243327	enh87537-OR4P4
chr11	55225000	55230000	5001	*	chr11	55415000	55420000	5001	*	enh87528	intergenic	57.7186	OR4S2	10.125	TRUE	764	11.7257	676.79	0.0229573	enh87528-OR4S2
chr11	55335000	55340000	5001	*	chr11	55415000	55420000	5001	*	enh87529	intergenic	74.5282	OR4S2	10.125	TRUE	764	21.3502	1591.19	0.0539746	enh87529-OR4S2
chr11	55340000	55345000	5001	*	chr11	55415000	55420000	5001	*	enh87530	promoter	62.2503	OR4S2	10.125	TRUE	764	19.6232	1221.55	0.0414362	enh87530-OR4S2
chr11	55355000	55360000	5001	*	chr11	55415000	55420000	5001	*	enh87531	intergenic	63.5935	OR4S2	10.125	TRUE	764	26.3696	1676.94	0.0568833	enh87531-OR4S2
chr11	55370000	55375000	5001	*	chr11	55415000	55420000	5001	*	enh87532	intergenic	57.6446	OR4S2	10.125	TRUE	764	24.9053	1435.66	0.0486988	enh87532-OR4S2
chr11	55390000	55395000	5001	*	chr11	55415000	55420000	5001	*	enh87533	intergenic	61.9575	OR4S2	10.125	TRUE	764	43.0671	2668.33	0.0905123	enh87533-OR4S2
chr11	55425000	55430000	5001	*	chr11	55415000	55420000	5001	*	enh87534	intergenic	75.2559	OR4S2	10.125	TRUE	764	103.48	7787.47	0.264158	enh87534-OR4S2
chr11	55430000	55435000	5001	*	chr11	55415000	55420000	5001	*	enh87535	intergenic	61.5252	OR4S2	10.125	TRUE	764	55.0135	3384.72	0.114813	enh87535-OR4S2
chr11	55430000	55435000	5001	*	chr11	55415000	55420000	5001	*	enh87536	promoter	60.3316	OR4S2	10.125	TRUE	764	55.0135	3319.05	0.112585	enh87536-OR4S2
chr11	55425000	55430000	5001	*	chr11	55430000	55435000	5001	*	enh87534	intergenic	75.2559	OR4C6	13.875	TRUE	765	191.849	14437.8	0.165458	enh87534-OR4C6
chr11	55430000	55435000	5001	*	chr11	55430000	55435000	5001	*	enh87535	intergenic	61.5252	OR4C6	13.875	TRUE	765	486.057	29904.7	0.34271	enh87535-OR4C6
chr11	55430000	55435000	5001	*	chr11	55430000	55435000	5001	*	enh87536	promoter	60.3316	OR4C6	13.875	TRUE	765	486.057	29324.6	0.336062	enh87536-OR4C6
chr11	505000	510000	5001	*	chr11	550000	555000	5001	*	enh85136	promoter	123.821	LMNTD2	781	TRUE	766	34.4646	4267.43	0.0230907	enh85136-LMNTD2
chr11	515000	520000	5001	*	chr11	550000	555000	5001	*	enh85138	intergenic	87.9681	LMNTD2	781	TRUE	766	45.4325	3996.61	0.0216253	enh85138-LMNTD2
chr11	535000	540000	5001	*	chr11	550000	555000	5001	*	enh85139	promoter	116.637	LMNTD2	781	TRUE	766	121.644	14188.2	0.0767712	enh85139-LMNTD2
chr11	535000	540000	5001	*	chr11	550000	555000	5001	*	enh85140	promoter	88.3782	LMNTD2	781	TRUE	766	121.644	10750.7	0.0581709	enh85140-LMNTD2
chr11	555000	560000	5001	*	chr11	550000	555000	5001	*	enh85141	genic	68.1492	LMNTD2	781	TRUE	766	255.371	17403.3	0.0941676	enh85141-LMNTD2
chr11	560000	565000	5001	*	chr11	550000	555000	5001	*	enh85142	promoter	108.029	LMNTD2	781	TRUE	766	132.959	14363.4	0.0777191	enh85142-LMNTD2
chr11	565000	570000	5001	*	chr11	550000	555000	5001	*	enh85143	promoter	108.546	LMNTD2	781	TRUE	766	92.1657	10004.2	0.0541319	enh85143-LMNTD2
chr11	575000	580000	5001	*	chr11	550000	555000	5001	*	enh85144	promoter	118.989	LMNTD2	781	TRUE	766	68.1304	8106.8	0.0438651	enh85144-LMNTD2
chr11	585000	590000	5001	*	chr11	550000	555000	5001	*	enh85145	genic	110.533	LMNTD2	781	TRUE	766	46.1217	5097.99	0.0275847	enh85145-LMNTD2
chr11	615000	620000	5001	*	chr11	550000	555000	5001	*	enh85147	promoter	140.633	LMNTD2	781	TRUE	766	41.3867	5820.33	0.0314933	enh85147-LMNTD2
chr11	695000	700000	5001	*	chr11	550000	555000	5001	*	enh85154	promoter	143.452	LMNTD2	781	TRUE	766	36.5494	5243.08	0.0283698	enh85154-LMNTD2
chr11	725000	730000	5001	*	chr11	550000	555000	5001	*	enh85159	genic	82.9507	LMNTD2	781	TRUE	766	53.4647	4434.94	0.023997	enh85159-LMNTD2
chr11	55225000	55230000	5001	*	chr11	55540000	55545000	5001	*	enh87528	intergenic	57.7186	OR5D13	9.75	TRUE	767	8.36026	482.543	0.0558205	enh87528-OR5D13
chr11	55335000	55340000	5001	*	chr11	55540000	55545000	5001	*	enh87529	intergenic	74.5282	OR5D13	9.75	TRUE	767	4.87117	363.039	0.0419963	enh87529-OR5D13
chr11	55340000	55345000	5001	*	chr11	55540000	55545000	5001	*	enh87530	promoter	62.2503	OR5D13	9.75	TRUE	767	6.21827	387.089	0.0447784	enh87530-OR5D13
chr11	55355000	55360000	5001	*	chr11	55540000	55545000	5001	*	enh87531	intergenic	63.5935	OR5D13	9.75	TRUE	767	5.01366	318.836	0.0368829	enh87531-OR5D13
chr11	55370000	55375000	5001	*	chr11	55540000	55545000	5001	*	enh87532	intergenic	57.6446	OR5D13	9.75	TRUE	767	4.48602	258.595	0.0299142	enh87532-OR5D13
chr11	55390000	55395000	5001	*	chr11	55540000	55545000	5001	*	enh87533	intergenic	61.9575	OR5D13	9.75	TRUE	767	4.09418	253.665	0.0293439	enh87533-OR5D13
chr11	55425000	55430000	5001	*	chr11	55540000	55545000	5001	*	enh87534	intergenic	75.2559	OR5D13	9.75	TRUE	767	5.68905	428.135	0.0495266	enh87534-OR5D13
chr11	55430000	55435000	5001	*	chr11	55540000	55545000	5001	*	enh87535	intergenic	61.5252	OR5D13	9.75	TRUE	767	3.30307	203.222	0.0235087	enh87535-OR5D13
chr11	55430000	55435000	5001	*	chr11	55540000	55545000	5001	*	enh87536	promoter	60.3316	OR5D13	9.75	TRUE	767	3.30307	199.28	0.0230526	enh87536-OR5D13
chr11	55500000	55505000	5001	*	chr11	55540000	55545000	5001	*	enh87537	intergenic	60.0806	OR5D13	9.75	TRUE	767	23.1997	1393.85	0.161241	enh87537-OR5D13
chr11	55950000	55955000	5001	*	chr11	55540000	55545000	5001	*	enh87539	intergenic	60.4246	OR5D13	9.75	TRUE	767	5.21411	315.061	0.0364462	enh87539-OR5D13
chr11	56545000	56550000	5001	*	chr11	55540000	55545000	5001	*	enh87541	intergenic	58.3521	OR5D13	9.75	TRUE	767	4.85341	283.207	0.0327613	enh87541-OR5D13
chr11	56605000	56610000	5001	*	chr11	55540000	55545000	5001	*	enh87542	intergenic	57.6092	OR5D13	9.75	TRUE	767	4.79477	276.223	0.0319535	enh87542-OR5D13
chr11	56860000	56865000	5001	*	chr11	55540000	55545000	5001	*	enh87543	intergenic	61.4694	OR5D13	9.75	TRUE	767	4.60856	283.285	0.0327704	enh87543-OR5D13
chr11	57000000	57005000	5001	*	chr11	55540000	55545000	5001	*	enh87549	promoter	55.9476	OR5D13	9.75	TRUE	767	3.25041	181.853	0.0210367	enh87549-OR5D13
chr11	57070000	57075000	5001	*	chr11	55540000	55545000	5001	*	enh87556	genic	64.4227	OR5D13	9.75	TRUE	767	3.04029	195.864	0.0226575	enh87556-OR5D13
chr11	57070000	57075000	5001	*	chr11	55540000	55545000	5001	*	enh87557	genic	81.7082	OR5D13	9.75	TRUE	767	3.04029	248.417	0.0287368	enh87557-OR5D13
chr11	57920000	57925000	5001	*	chr11	55540000	55545000	5001	*	enh87630	genic	57.843	OR5D13	9.75	TRUE	767	3.15101	182.264	0.0210843	enh87630-OR5D13
chr11	55225000	55230000	5001	*	chr11	55560000	55565000	5001	*	enh87528	intergenic	57.7186	OR5D14	11.5	TRUE	768	11.7541	678.43	0.0745313	enh87528-OR5D14
chr11	55335000	55340000	5001	*	chr11	55560000	55565000	5001	*	enh87529	intergenic	74.5282	OR5D14	11.5	TRUE	768	5.13646	382.811	0.042055	enh87529-OR5D14
chr11	55355000	55360000	5001	*	chr11	55560000	55565000	5001	*	enh87531	intergenic	63.5935	OR5D14	11.5	TRUE	768	9.39859	597.689	0.0656613	enh87531-OR5D14
chr11	55390000	55395000	5001	*	chr11	55560000	55565000	5001	*	enh87533	intergenic	61.9575	OR5D14	11.5	TRUE	768	3.83747	237.76	0.0261199	enh87533-OR5D14
chr11	55425000	55430000	5001	*	chr11	55560000	55565000	5001	*	enh87534	intergenic	75.2559	OR5D14	11.5	TRUE	768	9.99814	752.419	0.0826597	enh87534-OR5D14
chr11	55430000	55435000	5001	*	chr11	55560000	55565000	5001	*	enh87535	intergenic	61.5252	OR5D14	11.5	TRUE	768	4.64395	285.72	0.0313887	enh87535-OR5D14
chr11	55430000	55435000	5001	*	chr11	55560000	55565000	5001	*	enh87536	promoter	60.3316	OR5D14	11.5	TRUE	768	4.64395	280.177	0.0307798	enh87536-OR5D14
chr11	55500000	55505000	5001	*	chr11	55560000	55565000	5001	*	enh87537	intergenic	60.0806	OR5D14	11.5	TRUE	768	10.8725	653.228	0.0717627	enh87537-OR5D14
chr11	55950000	55955000	5001	*	chr11	55560000	55565000	5001	*	enh87539	intergenic	60.4246	OR5D14	11.5	TRUE	768	5.49808	332.219	0.0364971	enh87539-OR5D14
chr11	56920000	56925000	5001	*	chr11	55560000	55565000	5001	*	enh87545	intergenic	60.6927	OR5D14	11.5	TRUE	768	3.5842	217.534	0.023898	enh87545-OR5D14
chr11	57045000	57050000	5001	*	chr11	55560000	55565000	5001	*	enh87553	intergenic	67.9483	OR5D14	11.5	TRUE	768	4.01202	272.61	0.0299486	enh87553-OR5D14
chr11	58490000	58495000	5001	*	chr11	55560000	55565000	5001	*	enh87654	genic	67.0386	OR5D14	11.5	TRUE	768	4.19162	281	0.0308703	enh87654-OR5D14
chr11	58825000	58830000	5001	*	chr11	55560000	55565000	5001	*	enh87667	promoter	73.5489	OR5D14	11.5	TRUE	768	2.57508	189.394	0.0208066	enh87667-OR5D14
chr11	55335000	55340000	5001	*	chr11	55575000	55580000	5001	*	enh87529	intergenic	74.5282	OR5L1	6.875	TRUE	769	2.65466	197.847	0.0238093	enh87529-OR5L1
chr11	55340000	55345000	5001	*	chr11	55575000	55580000	5001	*	enh87530	promoter	62.2503	OR5L1	6.875	TRUE	769	9.03679	562.543	0.0676974	enh87530-OR5L1
chr11	55355000	55360000	5001	*	chr11	55575000	55580000	5001	*	enh87531	intergenic	63.5935	OR5L1	6.875	TRUE	769	4.85745	308.902	0.0371738	enh87531-OR5L1
chr11	55370000	55375000	5001	*	chr11	55575000	55580000	5001	*	enh87532	intergenic	57.6446	OR5L1	6.875	TRUE	769	4.34625	250.538	0.0301502	enh87532-OR5L1
chr11	55390000	55395000	5001	*	chr11	55575000	55580000	5001	*	enh87533	intergenic	61.9575	OR5L1	6.875	TRUE	769	2.97496	184.321	0.0221815	enh87533-OR5L1
chr11	55425000	55430000	5001	*	chr11	55575000	55580000	5001	*	enh87534	intergenic	75.2559	OR5L1	6.875	TRUE	769	3.10039	233.322	0.0280784	enh87534-OR5L1
chr11	55500000	55505000	5001	*	chr11	55575000	55580000	5001	*	enh87537	intergenic	60.0806	OR5L1	6.875	TRUE	769	18.7307	1125.35	0.135427	enh87537-OR5L1
chr11	55890000	55895000	5001	*	chr11	55575000	55580000	5001	*	enh87538	promoter	61.7598	OR5L1	6.875	TRUE	769	5.70946	352.615	0.0424343	enh87538-OR5L1
chr11	55950000	55955000	5001	*	chr11	55575000	55580000	5001	*	enh87539	intergenic	60.4246	OR5L1	6.875	TRUE	769	4.73593	286.167	0.0344378	enh87539-OR5L1
chr11	56545000	56550000	5001	*	chr11	55575000	55580000	5001	*	enh87541	intergenic	58.3521	OR5L1	6.875	TRUE	769	3.52665	205.787	0.0247648	enh87541-OR5L1
chr11	58200000	58205000	5001	*	chr11	55575000	55580000	5001	*	enh87633	intergenic	57.6661	OR5L1	6.875	TRUE	769	2.93454	169.223	0.0203647	enh87633-OR5L1
chr11	55335000	55340000	5001	*	chr11	55585000	55590000	5001	*	enh87529	intergenic	74.5282	OR5D18	8.125	TRUE	770	2.74467	204.555	0.0244661	enh87529-OR5D18
chr11	55340000	55345000	5001	*	chr11	55585000	55590000	5001	*	enh87530	promoter	62.2503	OR5D18	8.125	TRUE	770	2.80296	174.485	0.0208695	enh87530-OR5D18
chr11	55355000	55360000	5001	*	chr11	55585000	55590000	5001	*	enh87531	intergenic	63.5935	OR5D18	8.125	TRUE	770	5.02214	319.376	0.0381993	enh87531-OR5D18
chr11	55370000	55375000	5001	*	chr11	55585000	55590000	5001	*	enh87532	intergenic	57.6446	OR5D18	8.125	TRUE	770	4.49362	259.033	0.0309819	enh87532-OR5D18
chr11	55390000	55395000	5001	*	chr11	55585000	55590000	5001	*	enh87533	intergenic	61.9575	OR5D18	8.125	TRUE	770	5.12638	317.618	0.037989	enh87533-OR5D18
chr11	55425000	55430000	5001	*	chr11	55585000	55590000	5001	*	enh87534	intergenic	75.2559	OR5D18	8.125	TRUE	770	4.27401	321.645	0.0384707	enh87534-OR5D18
chr11	55430000	55435000	5001	*	chr11	55585000	55590000	5001	*	enh87535	intergenic	61.5252	OR5D18	8.125	TRUE	770	3.72224	229.012	0.0273912	enh87535-OR5D18
chr11	55430000	55435000	5001	*	chr11	55585000	55590000	5001	*	enh87536	promoter	60.3316	OR5D18	8.125	TRUE	770	3.72224	224.569	0.0268598	enh87536-OR5D18
chr11	55500000	55505000	5001	*	chr11	55585000	55590000	5001	*	enh87537	intergenic	60.0806	OR5D18	8.125	TRUE	770	8.71462	523.58	0.0626233	enh87537-OR5D18
chr11	55890000	55895000	5001	*	chr11	55585000	55590000	5001	*	enh87538	promoter	61.7598	OR5D18	8.125	TRUE	770	3.54183	218.743	0.026163	enh87538-OR5D18
chr11	55950000	55955000	5001	*	chr11	55585000	55590000	5001	*	enh87539	intergenic	60.4246	OR5D18	8.125	TRUE	770	2.9379	177.522	0.0212327	enh87539-OR5D18
chr11	56545000	56550000	5001	*	chr11	55585000	55590000	5001	*	enh87541	intergenic	58.3521	OR5D18	8.125	TRUE	770	6.38089	372.338	0.0445339	enh87541-OR5D18
chr11	56985000	56990000	5001	*	chr11	55585000	55590000	5001	*	enh87548	intergenic	63.5257	OR5D18	8.125	TRUE	770	3.12659	198.619	0.0237561	enh87548-OR5D18
chr11	57795000	57800000	5001	*	chr11	55585000	55590000	5001	*	enh87628	genic	85.2871	OR5D18	8.125	TRUE	770	2.13853	182.389	0.0218149	enh87628-OR5D18
chr11	58035000	58040000	5001	*	chr11	55585000	55590000	5001	*	enh87631	intergenic	65.6322	OR5D18	8.125	TRUE	770	2.68949	176.517	0.0211125	enh87631-OR5D18
chr11	55225000	55230000	5001	*	chr11	55590000	55595000	5001	*	enh87528	intergenic	57.7186	OR5L2	7.25	TRUE	771	3.84627	222.002	0.0239684	enh87528-OR5L2
chr11	55335000	55340000	5001	*	chr11	55590000	55595000	5001	*	enh87529	intergenic	74.5282	OR5L2	7.25	TRUE	771	7.4702	556.74	0.0601085	enh87529-OR5L2
chr11	55340000	55345000	5001	*	chr11	55590000	55595000	5001	*	enh87530	promoter	62.2503	OR5L2	7.25	TRUE	771	6.67524	415.536	0.0448634	enh87530-OR5L2
chr11	55355000	55360000	5001	*	chr11	55590000	55595000	5001	*	enh87531	intergenic	63.5935	OR5L2	7.25	TRUE	771	6.40726	407.46	0.0439915	enh87531-OR5L2
chr11	55370000	55375000	5001	*	chr11	55590000	55595000	5001	*	enh87532	intergenic	57.6446	OR5L2	7.25	TRUE	771	4.58637	264.379	0.0285438	enh87532-OR5L2
chr11	55390000	55395000	5001	*	chr11	55590000	55595000	5001	*	enh87533	intergenic	61.9575	OR5L2	7.25	TRUE	771	3.13932	194.504	0.0209997	enh87533-OR5L2
chr11	55425000	55430000	5001	*	chr11	55590000	55595000	5001	*	enh87534	intergenic	75.2559	OR5L2	7.25	TRUE	771	6.54336	492.426	0.0531648	enh87534-OR5L2
chr11	55500000	55505000	5001	*	chr11	55590000	55595000	5001	*	enh87537	intergenic	60.0806	OR5L2	7.25	TRUE	771	12.8476	771.893	0.0833375	enh87537-OR5L2
chr11	55890000	55895000	5001	*	chr11	55590000	55595000	5001	*	enh87538	promoter	61.7598	OR5L2	7.25	TRUE	771	8.43486	520.935	0.0562428	enh87538-OR5L2
chr11	56480000	56485000	5001	*	chr11	55590000	55595000	5001	*	enh87540	intergenic	57.8994	OR5L2	7.25	TRUE	771	3.81546	220.913	0.0238509	enh87540-OR5L2
chr11	56545000	56550000	5001	*	chr11	55590000	55595000	5001	*	enh87541	intergenic	58.3521	OR5L2	7.25	TRUE	771	3.72149	217.156	0.0234453	enh87541-OR5L2
chr11	56860000	56865000	5001	*	chr11	55590000	55595000	5001	*	enh87543	intergenic	61.4694	OR5L2	7.25	TRUE	771	3.53374	217.217	0.0234518	enh87543-OR5L2
chr11	57025000	57030000	5001	*	chr11	55590000	55595000	5001	*	enh87551	intergenic	61.8029	OR5L2	7.25	TRUE	771	5.95395	367.971	0.039728	enh87551-OR5L2
chr11	57070000	57075000	5001	*	chr11	55590000	55595000	5001	*	enh87557	genic	81.7082	OR5L2	7.25	TRUE	771	2.33123	190.48	0.0205652	enh87557-OR5L2
chr11	57075000	57080000	5001	*	chr11	55590000	55595000	5001	*	enh87558	genic	108.429	OR5L2	7.25	TRUE	771	2.2456	243.488	0.0262883	enh87558-OR5L2
chr11	57660000	57665000	5001	*	chr11	55590000	55595000	5001	*	enh87621	intergenic	61.6706	OR5L2	7.25	TRUE	771	4.58874	282.99	0.0305531	enh87621-OR5L2
chr11	57660000	57665000	5001	*	chr11	55590000	55595000	5001	*	enh87622	intergenic	57.3198	OR5L2	7.25	TRUE	771	4.58874	263.026	0.0283976	enh87622-OR5L2
chr11	58405000	58410000	5001	*	chr11	55590000	55595000	5001	*	enh87650	intergenic	67.9527	OR5L2	7.25	TRUE	771	3.25411	221.126	0.0238739	enh87650-OR5L2
chr11	55225000	55230000	5001	*	chr11	55605000	55610000	5001	*	enh87528	intergenic	57.7186	OR5D16	6.75	TRUE	772	5.49911	317.401	0.0375507	enh87528-OR5D16
chr11	55340000	55345000	5001	*	chr11	55605000	55610000	5001	*	enh87530	promoter	62.2503	OR5D16	6.75	TRUE	772	5.11272	318.269	0.0376534	enh87530-OR5D16
chr11	55355000	55360000	5001	*	chr11	55605000	55610000	5001	*	enh87531	intergenic	63.5935	OR5D16	6.75	TRUE	772	4.12228	262.15	0.0310142	enh87531-OR5D16
chr11	55425000	55430000	5001	*	chr11	55605000	55610000	5001	*	enh87534	intergenic	75.2559	OR5D16	6.75	TRUE	772	4.6776	352.017	0.041646	enh87534-OR5D16
chr11	55430000	55435000	5001	*	chr11	55605000	55610000	5001	*	enh87535	intergenic	61.5252	OR5D16	6.75	TRUE	772	4.07373	250.637	0.029652	enh87535-OR5D16
chr11	55430000	55435000	5001	*	chr11	55605000	55610000	5001	*	enh87536	promoter	60.3316	OR5D16	6.75	TRUE	772	4.07373	245.775	0.0290768	enh87536-OR5D16
chr11	55500000	55505000	5001	*	chr11	55605000	55610000	5001	*	enh87537	intergenic	60.0806	OR5D16	6.75	TRUE	772	8.4778	509.351	0.0602598	enh87537-OR5D16
chr11	55890000	55895000	5001	*	chr11	55605000	55610000	5001	*	enh87538	promoter	61.7598	OR5D16	6.75	TRUE	772	6.46046	398.997	0.047204	enh87538-OR5D16
chr11	55950000	55955000	5001	*	chr11	55605000	55610000	5001	*	enh87539	intergenic	60.4246	OR5D16	6.75	TRUE	772	5.35887	323.808	0.0383087	enh87539-OR5D16
chr11	56480000	56485000	5001	*	chr11	55605000	55610000	5001	*	enh87540	intergenic	57.8994	OR5D16	6.75	TRUE	772	6.81883	394.806	0.0467083	enh87540-OR5D16
chr11	56545000	56550000	5001	*	chr11	55605000	55610000	5001	*	enh87541	intergenic	58.3521	OR5D16	6.75	TRUE	772	4.98816	291.069	0.0344355	enh87541-OR5D16
chr11	56860000	56865000	5001	*	chr11	55605000	55610000	5001	*	enh87543	intergenic	61.4694	OR5D16	6.75	TRUE	772	4.7365	291.15	0.0344451	enh87543-OR5D16
chr11	57015000	57020000	5001	*	chr11	55605000	55610000	5001	*	enh87550	intergenic	69.0146	OR5D16	6.75	TRUE	772	2.60121	179.522	0.0212387	enh87550-OR5D16
chr11	55335000	55340000	5001	*	chr11	55650000	55655000	5001	*	enh87529	intergenic	74.5282	TRIM51	25.625	TRUE	773	4.8968	364.949	0.0492067	enh87529-TRIM51
chr11	55340000	55345000	5001	*	chr11	55650000	55655000	5001	*	enh87530	promoter	62.2503	TRIM51	25.625	TRUE	773	7.50119	466.951	0.0629598	enh87530-TRIM51
chr11	55390000	55395000	5001	*	chr11	55650000	55655000	5001	*	enh87533	intergenic	61.9575	TRIM51	25.625	TRUE	773	2.74381	170	0.0229213	enh87533-TRIM51
chr11	55425000	55430000	5001	*	chr11	55650000	55655000	5001	*	enh87534	intergenic	75.2559	TRIM51	25.625	TRUE	773	2.8595	215.194	0.0290149	enh87534-TRIM51
chr11	55430000	55435000	5001	*	chr11	55650000	55655000	5001	*	enh87535	intergenic	61.5252	TRIM51	25.625	TRUE	773	3.32045	204.291	0.0275449	enh87535-TRIM51
chr11	55430000	55435000	5001	*	chr11	55650000	55655000	5001	*	enh87536	promoter	60.3316	TRIM51	25.625	TRUE	773	3.32045	200.328	0.0270106	enh87536-TRIM51
chr11	55500000	55505000	5001	*	chr11	55650000	55655000	5001	*	enh87537	intergenic	60.0806	TRIM51	25.625	TRUE	773	9.06959	544.906	0.0734705	enh87537-TRIM51
chr11	55890000	55895000	5001	*	chr11	55650000	55655000	5001	*	enh87538	promoter	61.7598	TRIM51	25.625	TRUE	773	6.31902	390.261	0.0526196	enh87538-TRIM51
chr11	55950000	55955000	5001	*	chr11	55650000	55655000	5001	*	enh87539	intergenic	60.4246	TRIM51	25.625	TRUE	773	3.93116	237.539	0.0320277	enh87539-TRIM51
chr11	56480000	56485000	5001	*	chr11	55650000	55655000	5001	*	enh87540	intergenic	57.8994	TRIM51	25.625	TRUE	773	5.00216	289.622	0.0390502	enh87540-TRIM51
chr11	56545000	56550000	5001	*	chr11	55650000	55655000	5001	*	enh87541	intergenic	58.3521	TRIM51	25.625	TRUE	773	6.09869	355.871	0.0479827	enh87541-TRIM51
chr11	56605000	56610000	5001	*	chr11	55650000	55655000	5001	*	enh87542	intergenic	57.6092	TRIM51	25.625	TRUE	773	3.615	208.257	0.0280797	enh87542-TRIM51
chr11	56955000	56960000	5001	*	chr11	55650000	55655000	5001	*	enh87546	intergenic	59.4251	TRIM51	25.625	TRUE	773	5.58579	331.936	0.0447554	enh87546-TRIM51
chr11	57000000	57005000	5001	*	chr11	55650000	55655000	5001	*	enh87549	promoter	55.9476	TRIM51	25.625	TRUE	773	3.26751	182.81	0.0246485	enh87549-TRIM51
chr11	57090000	57095000	5001	*	chr11	55650000	55655000	5001	*	enh87559	promoter	110.184	TRIM51	25.625	TRUE	773	1.61643	178.105	0.0240142	enh87559-TRIM51
chr11	57125000	57130000	5001	*	chr11	55650000	55655000	5001	*	enh87563	genic	62.9764	TRIM51	25.625	TRUE	773	3.15976	198.991	0.0268302	enh87563-TRIM51
chr11	5145000	5150000	5001	*	chr11	5565000	5570000	5001	*	enh85488	intergenic	60.471	OR52H1	6.25	TRUE	774	11.2005	677.304	0.0249379	enh85488-OR52H1
chr11	5300000	5305000	5001	*	chr11	5565000	5570000	5001	*	enh85489	intergenic	65.1757	OR52H1	6.25	TRUE	774	9.00459	586.88	0.0216085	enh85489-OR52H1
chr11	5495000	5500000	5001	*	chr11	5565000	5570000	5001	*	enh85492	genic	58.7137	OR52H1	6.25	TRUE	774	16.8644	990.17	0.0364574	enh85492-OR52H1
chr11	5520000	5525000	5001	*	chr11	5565000	5570000	5001	*	enh85493	genic	58.9589	OR52H1	6.25	TRUE	774	32.8791	1938.51	0.0713747	enh85493-OR52H1
chr11	5615000	5620000	5001	*	chr11	5565000	5570000	5001	*	enh85494	promoter	58.7102	OR52H1	6.25	TRUE	774	19.0791	1120.14	0.0412426	enh85494-OR52H1
chr11	5620000	5625000	5001	*	chr11	5565000	5570000	5001	*	enh85495	genic	59.4929	OR52H1	6.25	TRUE	774	16.9343	1007.47	0.0370944	enh85495-OR52H1
chr11	5645000	5650000	5001	*	chr11	5565000	5570000	5001	*	enh85496	promoter	99.3554	OR52H1	6.25	TRUE	774	9.34845	928.819	0.0341985	enh85496-OR52H1
chr11	5720000	5725000	5001	*	chr11	5565000	5570000	5001	*	enh85501	genic	76.3608	OR52H1	6.25	TRUE	774	9.39857	717.683	0.0264246	enh85501-OR52H1
chr11	5830000	5835000	5001	*	chr11	5565000	5570000	5001	*	enh85502	intergenic	75.0742	OR52H1	6.25	TRUE	774	12.8312	963.291	0.0354677	enh85502-OR52H1
chr11	5835000	5840000	5001	*	chr11	5565000	5570000	5001	*	enh85503	intergenic	65.7999	OR52H1	6.25	TRUE	774	10.7305	706.069	0.025997	enh85503-OR52H1
chr11	5835000	5840000	5001	*	chr11	5565000	5570000	5001	*	enh85504	intergenic	65.2556	OR52H1	6.25	TRUE	774	10.7305	700.228	0.0257819	enh85504-OR52H1
chr11	5940000	5945000	5001	*	chr11	5565000	5570000	5001	*	enh85505	intergenic	76.0277	OR52H1	6.25	TRUE	774	11.2323	853.965	0.0314424	enh85505-OR52H1
chr11	55340000	55345000	5001	*	chr11	55680000	55685000	5001	*	enh87530	promoter	62.2503	OR5W2	6.125	TRUE	775	3.63092	226.026	0.0234745	enh87530-OR5W2
chr11	55355000	55360000	5001	*	chr11	55680000	55685000	5001	*	enh87531	intergenic	63.5935	OR5W2	6.125	TRUE	775	4.87922	310.287	0.0322257	enh87531-OR5W2
chr11	55425000	55430000	5001	*	chr11	55680000	55685000	5001	*	enh87534	intergenic	75.2559	OR5W2	6.125	TRUE	775	5.19048	390.614	0.0405682	enh87534-OR5W2
chr11	55500000	55505000	5001	*	chr11	55680000	55685000	5001	*	enh87537	intergenic	60.0806	OR5W2	6.125	TRUE	775	8.46662	508.68	0.0528303	enh87537-OR5W2
chr11	55890000	55895000	5001	*	chr11	55680000	55685000	5001	*	enh87538	promoter	61.7598	OR5W2	6.125	TRUE	775	5.73506	354.196	0.036786	enh87538-OR5W2
chr11	55950000	55955000	5001	*	chr11	55680000	55685000	5001	*	enh87539	intergenic	60.4246	OR5W2	6.125	TRUE	775	7.61146	459.919	0.0477661	enh87539-OR5W2
chr11	56480000	56485000	5001	*	chr11	55680000	55685000	5001	*	enh87540	intergenic	57.8994	OR5W2	6.125	TRUE	775	3.63191	210.286	0.0218398	enh87540-OR5W2
chr11	56545000	56550000	5001	*	chr11	55680000	55685000	5001	*	enh87541	intergenic	58.3521	OR5W2	6.125	TRUE	775	7.97053	465.097	0.0483039	enh87541-OR5W2
chr11	56955000	56960000	5001	*	chr11	55680000	55685000	5001	*	enh87546	intergenic	59.4251	OR5W2	6.125	TRUE	775	5.40756	321.345	0.0333741	enh87546-OR5W2
chr11	56985000	56990000	5001	*	chr11	55680000	55685000	5001	*	enh87548	intergenic	63.5257	OR5W2	6.125	TRUE	775	3.79702	241.208	0.0250513	enh87548-OR5W2
chr11	57000000	57005000	5001	*	chr11	55680000	55685000	5001	*	enh87549	promoter	55.9476	OR5W2	6.125	TRUE	775	3.55866	199.099	0.0206779	enh87549-OR5W2
chr11	57025000	57030000	5001	*	chr11	55680000	55685000	5001	*	enh87551	intergenic	61.8029	OR5W2	6.125	TRUE	775	3.23858	200.154	0.0207875	enh87551-OR5W2
chr11	57825000	57830000	5001	*	chr11	55680000	55685000	5001	*	enh87629	genic	60.7711	OR5W2	6.125	TRUE	775	4.6838	284.64	0.029562	enh87629-OR5W2
chr11	55390000	55395000	5001	*	chr11	55700000	55705000	5001	*	enh87533	intergenic	61.9575	OR5I1	7.875	TRUE	776	4.30969	267.018	0.0260969	enh87533-OR5I1
chr11	55425000	55430000	5001	*	chr11	55700000	55705000	5001	*	enh87534	intergenic	75.2559	OR5I1	7.875	TRUE	776	4.49139	338.004	0.0330347	enh87534-OR5I1
chr11	55500000	55505000	5001	*	chr11	55700000	55705000	5001	*	enh87537	intergenic	60.0806	OR5I1	7.875	TRUE	776	4.88419	293.445	0.0286798	enh87537-OR5I1
chr11	55890000	55895000	5001	*	chr11	55700000	55705000	5001	*	enh87538	promoter	61.7598	OR5I1	7.875	TRUE	776	7.9402	490.385	0.0479277	enh87538-OR5I1
chr11	55950000	55955000	5001	*	chr11	55700000	55705000	5001	*	enh87539	intergenic	60.4246	OR5I1	7.875	TRUE	776	9.87945	596.961	0.0583439	enh87539-OR5I1
chr11	56480000	56485000	5001	*	chr11	55700000	55705000	5001	*	enh87540	intergenic	57.8994	OR5I1	7.875	TRUE	776	13.6186	788.507	0.0770645	enh87540-OR5I1
chr11	56545000	56550000	5001	*	chr11	55700000	55705000	5001	*	enh87541	intergenic	58.3521	OR5I1	7.875	TRUE	776	23.7563	1386.23	0.135483	enh87541-OR5I1
chr11	56605000	56610000	5001	*	chr11	55700000	55705000	5001	*	enh87542	intergenic	57.6092	OR5I1	7.875	TRUE	776	6.0566	348.916	0.0341012	enh87542-OR5I1
chr11	56880000	56885000	5001	*	chr11	55700000	55705000	5001	*	enh87544	intergenic	55.7499	OR5I1	7.875	TRUE	776	5.82287	324.624	0.0317271	enh87544-OR5I1
chr11	56955000	56960000	5001	*	chr11	55700000	55705000	5001	*	enh87546	intergenic	59.4251	OR5I1	7.875	TRUE	776	3.50943	208.548	0.0203824	enh87546-OR5I1
chr11	56985000	56990000	5001	*	chr11	55700000	55705000	5001	*	enh87548	intergenic	63.5257	OR5I1	7.875	TRUE	776	3.94273	250.465	0.0244791	enh87548-OR5I1
chr11	57000000	57005000	5001	*	chr11	55700000	55705000	5001	*	enh87549	promoter	55.9476	OR5I1	7.875	TRUE	776	7.18517	401.993	0.0392887	enh87549-OR5I1
chr11	57015000	57020000	5001	*	chr11	55700000	55705000	5001	*	enh87550	intergenic	69.0146	OR5I1	7.875	TRUE	776	5.99439	413.701	0.0404329	enh87550-OR5I1
chr11	57025000	57030000	5001	*	chr11	55700000	55705000	5001	*	enh87551	intergenic	61.8029	OR5I1	7.875	TRUE	776	4.20358	259.794	0.0253909	enh87551-OR5I1
chr11	55335000	55340000	5001	*	chr11	55735000	55740000	5001	*	enh87529	intergenic	74.5282	OR10AG1	5	TRUE	777	3.34019	248.939	0.0259132	enh87529-OR10AG1
chr11	55340000	55345000	5001	*	chr11	55735000	55740000	5001	*	enh87530	promoter	62.2503	OR10AG1	5	TRUE	777	3.41113	212.344	0.0221039	enh87530-OR10AG1
chr11	55370000	55375000	5001	*	chr11	55735000	55740000	5001	*	enh87532	intergenic	57.6446	OR10AG1	5	TRUE	777	4.10146	236.427	0.0246108	enh87532-OR10AG1
chr11	55890000	55895000	5001	*	chr11	55735000	55740000	5001	*	enh87538	promoter	61.7598	OR10AG1	5	TRUE	777	5.74709	354.939	0.0369473	enh87538-OR10AG1
chr11	55950000	55955000	5001	*	chr11	55735000	55740000	5001	*	enh87539	intergenic	60.4246	OR10AG1	5	TRUE	777	9.53428	576.105	0.0599695	enh87539-OR10AG1
chr11	56545000	56550000	5001	*	chr11	55735000	55740000	5001	*	enh87541	intergenic	58.3521	OR10AG1	5	TRUE	777	13.3121	776.787	0.0808595	enh87541-OR10AG1
chr11	56955000	56960000	5001	*	chr11	55735000	55740000	5001	*	enh87546	intergenic	59.4251	OR10AG1	5	TRUE	777	3.38681	201.262	0.0209503	enh87546-OR10AG1
chr11	56980000	56985000	5001	*	chr11	55735000	55740000	5001	*	enh87547	intergenic	62.9285	OR10AG1	5	TRUE	777	5.33124	335.486	0.0349224	enh87547-OR10AG1
chr11	57015000	57020000	5001	*	chr11	55735000	55740000	5001	*	enh87550	intergenic	69.0146	OR10AG1	5	TRUE	777	4.33872	299.435	0.0311696	enh87550-OR10AG1
chr11	57070000	57075000	5001	*	chr11	55735000	55740000	5001	*	enh87556	genic	64.4227	OR10AG1	5	TRUE	777	4.1695	268.61	0.0279609	enh87556-OR10AG1
chr11	57070000	57075000	5001	*	chr11	55735000	55740000	5001	*	enh87557	genic	81.7082	OR10AG1	5	TRUE	777	4.1695	340.682	0.0354632	enh87557-OR10AG1
chr11	55355000	55360000	5001	*	chr11	55745000	55750000	5001	*	enh87531	intergenic	63.5935	OR7E5P	22.875	TRUE	778	3.51553	223.565	0.0214788	enh87531-OR7E5P
chr11	55390000	55395000	5001	*	chr11	55745000	55750000	5001	*	enh87533	intergenic	61.9575	OR7E5P	22.875	TRUE	778	3.82773	237.157	0.0227846	enh87533-OR7E5P
chr11	55425000	55430000	5001	*	chr11	55745000	55750000	5001	*	enh87534	intergenic	75.2559	OR7E5P	22.875	TRUE	778	2.99184	225.153	0.0216314	enh87534-OR7E5P
chr11	55890000	55895000	5001	*	chr11	55745000	55750000	5001	*	enh87538	promoter	61.7598	OR7E5P	22.875	TRUE	778	19.8344	1224.97	0.117688	enh87538-OR7E5P
chr11	55950000	55955000	5001	*	chr11	55745000	55750000	5001	*	enh87539	intergenic	60.4246	OR7E5P	22.875	TRUE	778	4.57011	276.147	0.0265306	enh87539-OR7E5P
chr11	56480000	56485000	5001	*	chr11	55745000	55750000	5001	*	enh87540	intergenic	57.8994	OR7E5P	22.875	TRUE	778	9.30429	538.713	0.0517563	enh87540-OR7E5P
chr11	56545000	56550000	5001	*	chr11	55745000	55750000	5001	*	enh87541	intergenic	58.3521	OR7E5P	22.875	TRUE	778	15.3143	893.619	0.0858536	enh87541-OR7E5P
chr11	56605000	56610000	5001	*	chr11	55745000	55750000	5001	*	enh87542	intergenic	57.6092	OR7E5P	22.875	TRUE	778	5.88359	338.949	0.0325642	enh87542-OR7E5P
chr11	56860000	56865000	5001	*	chr11	55745000	55750000	5001	*	enh87543	intergenic	61.4694	OR7E5P	22.875	TRUE	778	4.03935	248.296	0.0238548	enh87543-OR7E5P
chr11	56980000	56985000	5001	*	chr11	55745000	55750000	5001	*	enh87547	intergenic	62.9285	OR7E5P	22.875	TRUE	778	4.90646	308.756	0.0296634	enh87547-OR7E5P
chr11	56985000	56990000	5001	*	chr11	55745000	55750000	5001	*	enh87548	intergenic	63.5257	OR7E5P	22.875	TRUE	778	3.64772	231.724	0.0222627	enh87548-OR7E5P
chr11	57015000	57020000	5001	*	chr11	55745000	55750000	5001	*	enh87550	intergenic	69.0146	OR7E5P	22.875	TRUE	778	3.32752	229.648	0.0220632	enh87550-OR7E5P
chr11	57025000	57030000	5001	*	chr11	55745000	55750000	5001	*	enh87551	intergenic	61.8029	OR7E5P	22.875	TRUE	778	4.66687	288.426	0.0277102	enh87551-OR7E5P
chr11	57075000	57080000	5001	*	chr11	55745000	55750000	5001	*	enh87558	genic	108.429	OR7E5P	22.875	TRUE	778	2.05353	222.662	0.021392	enh87558-OR7E5P
chr11	57100000	57105000	5001	*	chr11	55745000	55750000	5001	*	enh87560	promoter	104.133	OR7E5P	22.875	TRUE	778	3.59547	374.407	0.0359708	enh87560-OR7E5P
chr11	55500000	55505000	5001	*	chr11	55760000	55765000	5001	*	enh87537	intergenic	60.0806	OR5F1	8.5	TRUE	779	4.797	288.207	0.0333272	enh87537-OR5F1
chr11	55890000	55895000	5001	*	chr11	55760000	55765000	5001	*	enh87538	promoter	61.7598	OR5F1	8.5	TRUE	779	8.77326	541.835	0.0626559	enh87538-OR5F1
chr11	55950000	55955000	5001	*	chr11	55760000	55765000	5001	*	enh87539	intergenic	60.4246	OR5F1	8.5	TRUE	779	12.1289	732.881	0.0847478	enh87539-OR5F1
chr11	56480000	56485000	5001	*	chr11	55760000	55765000	5001	*	enh87540	intergenic	57.8994	OR5F1	8.5	TRUE	779	4.62996	268.072	0.0309989	enh87540-OR5F1
chr11	56545000	56550000	5001	*	chr11	55760000	55765000	5001	*	enh87541	intergenic	58.3521	OR5F1	8.5	TRUE	779	5.6449	329.392	0.0380897	enh87541-OR5F1
chr11	56605000	56610000	5001	*	chr11	55760000	55765000	5001	*	enh87542	intergenic	57.6092	OR5F1	8.5	TRUE	779	4.46136	257.016	0.0297204	enh87542-OR5F1
chr11	56860000	56865000	5001	*	chr11	55760000	55765000	5001	*	enh87543	intergenic	61.4694	OR5F1	8.5	TRUE	779	3.21607	197.69	0.0228602	enh87543-OR5F1
chr11	56920000	56925000	5001	*	chr11	55760000	55765000	5001	*	enh87545	intergenic	60.6927	OR5F1	8.5	TRUE	779	4.74408	287.931	0.0332953	enh87545-OR5F1
chr11	56985000	56990000	5001	*	chr11	55760000	55765000	5001	*	enh87548	intergenic	63.5257	OR5F1	8.5	TRUE	779	4.84044	307.492	0.0355573	enh87548-OR5F1
chr11	57045000	57050000	5001	*	chr11	55760000	55765000	5001	*	enh87553	intergenic	67.9483	OR5F1	8.5	TRUE	779	2.65518	180.415	0.0208625	enh87553-OR5F1
chr11	57170000	57175000	5001	*	chr11	55760000	55765000	5001	*	enh87567	genic	104.831	OR5F1	8.5	TRUE	779	2.6629	279.155	0.0322805	enh87567-OR5F1
chr11	58200000	58205000	5001	*	chr11	55760000	55765000	5001	*	enh87633	intergenic	57.6661	OR5F1	8.5	TRUE	779	3.75772	216.693	0.0250576	enh87633-OR5F1
chr11	58345000	58350000	5001	*	chr11	55760000	55765000	5001	*	enh87645	promoter	147.278	OR5F1	8.5	TRUE	779	1.3254	195.202	0.0225725	enh87645-OR5F1
chr11	58540000	58545000	5001	*	chr11	55760000	55765000	5001	*	enh87655	intergenic	66.5442	OR5F1	8.5	TRUE	779	4.05519	269.849	0.0312044	enh87655-OR5F1
chr11	55390000	55395000	5001	*	chr11	55795000	55800000	5001	*	enh87533	intergenic	61.9575	OR5AS1	4.5	TRUE	780	5.23064	324.078	0.0375081	enh87533-OR5AS1
chr11	55500000	55505000	5001	*	chr11	55795000	55800000	5001	*	enh87537	intergenic	60.0806	OR5AS1	4.5	TRUE	780	4.93992	296.794	0.0343503	enh87537-OR5AS1
chr11	55890000	55895000	5001	*	chr11	55795000	55800000	5001	*	enh87538	promoter	61.7598	OR5AS1	4.5	TRUE	780	4.51733	278.989	0.0322897	enh87538-OR5AS1
chr11	55950000	55955000	5001	*	chr11	55795000	55800000	5001	*	enh87539	intergenic	60.4246	OR5AS1	4.5	TRUE	780	7.49414	452.83	0.0524097	enh87539-OR5AS1
chr11	56480000	56485000	5001	*	chr11	55795000	55800000	5001	*	enh87540	intergenic	57.8994	OR5AS1	4.5	TRUE	780	7.94652	460.099	0.053251	enh87540-OR5AS1
chr11	56545000	56550000	5001	*	chr11	55795000	55800000	5001	*	enh87541	intergenic	58.3521	OR5AS1	4.5	TRUE	780	3.48785	203.524	0.0235554	enh87541-OR5AS1
chr11	56605000	56610000	5001	*	chr11	55795000	55800000	5001	*	enh87542	intergenic	57.6092	OR5AS1	4.5	TRUE	780	3.44571	198.505	0.0229746	enh87542-OR5AS1
chr11	56880000	56885000	5001	*	chr11	55795000	55800000	5001	*	enh87544	intergenic	55.7499	OR5AS1	4.5	TRUE	780	5.52123	307.808	0.0356251	enh87544-OR5AS1
chr11	56980000	56985000	5001	*	chr11	55795000	55800000	5001	*	enh87547	intergenic	62.9285	OR5AS1	4.5	TRUE	780	4.46982	281.279	0.0325547	enh87547-OR5AS1
chr11	56985000	56990000	5001	*	chr11	55795000	55800000	5001	*	enh87548	intergenic	63.5257	OR5AS1	4.5	TRUE	780	3.98772	253.323	0.0293191	enh87548-OR5AS1
chr11	57000000	57005000	5001	*	chr11	55795000	55800000	5001	*	enh87549	promoter	55.9476	OR5AS1	4.5	TRUE	780	3.1145	174.249	0.0201672	enh87549-OR5AS1
chr11	57015000	57020000	5001	*	chr11	55795000	55800000	5001	*	enh87550	intergenic	69.0146	OR5AS1	4.5	TRUE	780	6.0628	418.422	0.0484273	enh87550-OR5AS1
chr11	57090000	57095000	5001	*	chr11	55795000	55800000	5001	*	enh87559	promoter	110.184	OR5AS1	4.5	TRUE	780	3.08147	339.529	0.0392964	enh87559-OR5AS1
chr11	57920000	57925000	5001	*	chr11	55795000	55800000	5001	*	enh87630	genic	57.843	OR5AS1	4.5	TRUE	780	3.01926	174.643	0.0202129	enh87630-OR5AS1
chr11	58420000	58425000	5001	*	chr11	55795000	55800000	5001	*	enh87651	intergenic	68.3516	OR5AS1	4.5	TRUE	780	2.75798	188.512	0.0218181	enh87651-OR5AS1
chr11	58980000	58985000	5001	*	chr11	55795000	55800000	5001	*	enh87687	intergenic	104.263	OR5AS1	4.5	TRUE	780	1.84726	192.6	0.0222912	enh87687-OR5AS1
chr11	55425000	55430000	5001	*	chr11	55860000	55865000	5001	*	enh87534	intergenic	75.2559	OR8I2	6.25	TRUE	781	4.14306	311.789	0.0300769	enh87534-OR8I2
chr11	55890000	55895000	5001	*	chr11	55860000	55865000	5001	*	enh87538	promoter	61.7598	OR8I2	6.25	TRUE	781	22.8887	1413.6	0.136364	enh87538-OR8I2
chr11	55950000	55955000	5001	*	chr11	55860000	55865000	5001	*	enh87539	intergenic	60.4246	OR8I2	6.25	TRUE	781	12.6573	764.81	0.0737777	enh87539-OR8I2
chr11	56545000	56550000	5001	*	chr11	55860000	55865000	5001	*	enh87541	intergenic	58.3521	OR8I2	6.25	TRUE	781	7.069	412.491	0.0397911	enh87541-OR8I2
chr11	56605000	56610000	5001	*	chr11	55860000	55865000	5001	*	enh87542	intergenic	57.6092	OR8I2	6.25	TRUE	781	4.65573	268.213	0.0258733	enh87542-OR8I2
chr11	56920000	56925000	5001	*	chr11	55860000	55865000	5001	*	enh87545	intergenic	60.6927	OR8I2	6.25	TRUE	781	4.95076	300.475	0.0289854	enh87545-OR8I2
chr11	56955000	56960000	5001	*	chr11	55860000	55865000	5001	*	enh87546	intergenic	59.4251	OR8I2	6.25	TRUE	781	3.59694	213.749	0.0206193	enh87546-OR8I2
chr11	56980000	56985000	5001	*	chr11	55860000	55865000	5001	*	enh87547	intergenic	62.9285	OR8I2	6.25	TRUE	781	3.3972	213.781	0.0206224	enh87547-OR8I2
chr11	57475000	57480000	5001	*	chr11	55860000	55865000	5001	*	enh87606	promoter	121.832	OR8I2	6.25	TRUE	781	2.72075	331.474	0.0319757	enh87606-OR8I2
chr11	58035000	58040000	5001	*	chr11	55860000	55865000	5001	*	enh87631	intergenic	65.6322	OR8I2	6.25	TRUE	781	3.47611	228.145	0.0220081	enh87631-OR8I2
chr11	55425000	55430000	5001	*	chr11	55870000	55875000	5001	*	enh87534	intergenic	75.2559	OR8H2	14.25	TRUE	782	3.78429	284.79	0.0312237	enh87534-OR8H2
chr11	55500000	55505000	5001	*	chr11	55870000	55875000	5001	*	enh87537	intergenic	60.0806	OR8H2	14.25	TRUE	782	3.42937	206.039	0.0225896	enh87537-OR8H2
chr11	55890000	55895000	5001	*	chr11	55870000	55875000	5001	*	enh87538	promoter	61.7598	OR8H2	14.25	TRUE	782	48.7822	3012.78	0.330314	enh87538-OR8H2
chr11	55950000	55955000	5001	*	chr11	55870000	55875000	5001	*	enh87539	intergenic	60.4246	OR8H2	14.25	TRUE	782	11.5612	698.582	0.0765909	enh87539-OR8H2
chr11	56480000	56485000	5001	*	chr11	55870000	55875000	5001	*	enh87540	intergenic	57.8994	OR8H2	14.25	TRUE	782	8.82656	511.053	0.0560306	enh87540-OR8H2
chr11	56545000	56550000	5001	*	chr11	55870000	55875000	5001	*	enh87541	intergenic	58.3521	OR8H2	14.25	TRUE	782	4.30458	251.181	0.0275389	enh87541-OR8H2
chr11	57015000	57020000	5001	*	chr11	55870000	55875000	5001	*	enh87550	intergenic	69.0146	OR8H2	14.25	TRUE	782	4.20889	290.475	0.031847	enh87550-OR8H2
chr11	57065000	57070000	5001	*	chr11	55870000	55875000	5001	*	enh87555	genic	66.6607	OR8H2	14.25	TRUE	782	5.04862	336.545	0.036898	enh87555-OR8H2
chr11	55890000	55895000	5001	*	chr11	55885000	55890000	5001	*	enh87538	promoter	61.7598	OR8H3	29.75	TRUE	783	181.763	11225.6	0.591347	enh87538-OR8H3
chr11	55950000	55955000	5001	*	chr11	55885000	55890000	5001	*	enh87539	intergenic	60.4246	OR8H3	29.75	TRUE	783	22.2614	1345.13	0.0708592	enh87539-OR8H3
chr11	55890000	55895000	5001	*	chr11	55900000	55905000	5001	*	enh87538	promoter	61.7598	OR8J3	7.625	TRUE	784	80.7949	4989.88	0.379233	enh87538-OR8J3
chr11	55950000	55955000	5001	*	chr11	55900000	55905000	5001	*	enh87539	intergenic	60.4246	OR8J3	7.625	TRUE	784	17.5279	1059.11	0.0804933	enh87539-OR8J3
chr11	56545000	56550000	5001	*	chr11	55900000	55905000	5001	*	enh87541	intergenic	58.3521	OR8J3	7.625	TRUE	784	7.67781	448.016	0.0340495	enh87541-OR8J3
chr11	55225000	55230000	5001	*	chr11	55925000	55930000	5001	*	enh87528	intergenic	57.7186	OR8K5	8.375	TRUE	785	5.03033	290.344	0.0226618	enh87528-OR8K5
chr11	55390000	55395000	5001	*	chr11	55925000	55930000	5001	*	enh87533	intergenic	61.9575	OR8K5	8.375	TRUE	785	6.15862	381.573	0.0297823	enh87533-OR8K5
chr11	55890000	55895000	5001	*	chr11	55925000	55930000	5001	*	enh87538	promoter	61.7598	OR8K5	8.375	TRUE	785	39.0042	2408.89	0.188018	enh87538-OR8K5
chr11	55950000	55955000	5001	*	chr11	55925000	55930000	5001	*	enh87539	intergenic	60.4246	OR8K5	8.375	TRUE	785	40.1968	2428.87	0.189577	enh87539-OR8K5
chr11	56480000	56485000	5001	*	chr11	55925000	55930000	5001	*	enh87540	intergenic	57.8994	OR8K5	8.375	TRUE	785	4.99004	288.92	0.0225506	enh87540-OR8K5
chr11	56545000	56550000	5001	*	chr11	55925000	55930000	5001	*	enh87541	intergenic	58.3521	OR8K5	8.375	TRUE	785	8.21328	479.262	0.0374071	enh87541-OR8K5
chr11	56955000	56960000	5001	*	chr11	55925000	55930000	5001	*	enh87546	intergenic	59.4251	OR8K5	8.375	TRUE	785	5.57225	331.132	0.0258453	enh87546-OR8K5
chr11	57090000	57095000	5001	*	chr11	55925000	55930000	5001	*	enh87559	promoter	110.184	OR8K5	8.375	TRUE	785	2.41877	266.51	0.0208015	enh87559-OR8K5
chr11	55890000	55895000	5001	*	chr11	55940000	55945000	5001	*	enh87538	promoter	61.7598	OR5J2	5.875	TRUE	786	19.0154	1174.39	0.0793277	enh87538-OR5J2
chr11	55950000	55955000	5001	*	chr11	55940000	55945000	5001	*	enh87539	intergenic	60.4246	OR5J2	5.875	TRUE	786	103.05	6226.78	0.420608	enh87539-OR5J2
chr11	56480000	56485000	5001	*	chr11	55940000	55945000	5001	*	enh87540	intergenic	57.8994	OR5J2	5.875	TRUE	786	6.69006	387.351	0.0261648	enh87540-OR5J2
chr11	56545000	56550000	5001	*	chr11	55940000	55945000	5001	*	enh87541	intergenic	58.3521	OR5J2	5.875	TRUE	786	8.80912	514.031	0.0347219	enh87541-OR5J2
chr11	57100000	57105000	5001	*	chr11	55940000	55945000	5001	*	enh87560	promoter	104.133	OR5J2	5.875	TRUE	786	4.13639	430.735	0.0290954	enh87560-OR5J2
chr11	55500000	55505000	5001	*	chr11	55995000	56000000	5001	*	enh87537	intergenic	60.0806	OR5T2	8.375	TRUE	787	3.83806	230.593	0.0229497	enh87537-OR5T2
chr11	55890000	55895000	5001	*	chr11	55995000	56000000	5001	*	enh87538	promoter	61.7598	OR5T2	8.375	TRUE	787	16.3787	1011.55	0.100674	enh87538-OR5T2
chr11	55950000	55955000	5001	*	chr11	55995000	56000000	5001	*	enh87539	intergenic	60.4246	OR5T2	8.375	TRUE	787	24.2607	1465.94	0.145897	enh87539-OR5T2
chr11	56480000	56485000	5001	*	chr11	55995000	56000000	5001	*	enh87540	intergenic	57.8994	OR5T2	8.375	TRUE	787	6.17403	357.473	0.0355773	enh87540-OR5T2
chr11	56545000	56550000	5001	*	chr11	55995000	56000000	5001	*	enh87541	intergenic	58.3521	OR5T2	8.375	TRUE	787	5.41976	316.255	0.0314751	enh87541-OR5T2
chr11	56880000	56885000	5001	*	chr11	55995000	56000000	5001	*	enh87544	intergenic	55.7499	OR5T2	8.375	TRUE	787	5.14765	286.981	0.0285617	enh87544-OR5T2
chr11	56920000	56925000	5001	*	chr11	55995000	56000000	5001	*	enh87545	intergenic	60.6927	OR5T2	8.375	TRUE	787	4.74465	287.966	0.0286596	enh87545-OR5T2
chr11	56980000	56985000	5001	*	chr11	55995000	56000000	5001	*	enh87547	intergenic	62.9285	OR5T2	8.375	TRUE	787	3.47282	218.539	0.02175	enh87547-OR5T2
chr11	57000000	57005000	5001	*	chr11	55995000	56000000	5001	*	enh87549	promoter	55.9476	OR5T2	8.375	TRUE	787	3.62971	203.073	0.0202108	enh87549-OR5T2
chr11	57335000	57340000	5001	*	chr11	55995000	56000000	5001	*	enh87589	promoter	129.774	OR5T2	8.375	TRUE	787	1.73671	225.38	0.0224309	enh87589-OR5T2
chr11	58210000	58215000	5001	*	chr11	55995000	56000000	5001	*	enh87634	intergenic	60.9809	OR5T2	8.375	TRUE	787	3.72542	227.179	0.0226099	enh87634-OR5T2
chr11	55225000	55230000	5001	*	chr11	56015000	56020000	5001	*	enh87528	intergenic	57.7186	OR5T3	5.5	TRUE	788	6.45482	372.563	0.041433	enh87528-OR5T3
chr11	55340000	55345000	5001	*	chr11	56015000	56020000	5001	*	enh87530	promoter	62.2503	OR5T3	5.5	TRUE	788	3.20068	199.244	0.022158	enh87530-OR5T3
chr11	55355000	55360000	5001	*	chr11	56015000	56020000	5001	*	enh87531	intergenic	63.5935	OR5T3	5.5	TRUE	788	4.30107	273.52	0.0304184	enh87531-OR5T3
chr11	55390000	55395000	5001	*	chr11	56015000	56020000	5001	*	enh87533	intergenic	61.9575	OR5T3	5.5	TRUE	788	3.51227	217.612	0.0242008	enh87533-OR5T3
chr11	55890000	55895000	5001	*	chr11	56015000	56020000	5001	*	enh87538	promoter	61.7598	OR5T3	5.5	TRUE	788	18.1998	1124.01	0.125003	enh87538-OR5T3
chr11	55950000	55955000	5001	*	chr11	56015000	56020000	5001	*	enh87539	intergenic	60.4246	OR5T3	5.5	TRUE	788	15.0965	912.199	0.101446	enh87539-OR5T3
chr11	56480000	56485000	5001	*	chr11	56015000	56020000	5001	*	enh87540	intergenic	57.8994	OR5T3	5.5	TRUE	788	4.26874	247.158	0.0274866	enh87540-OR5T3
chr11	56545000	56550000	5001	*	chr11	56015000	56020000	5001	*	enh87541	intergenic	58.3521	OR5T3	5.5	TRUE	788	9.3681	546.648	0.0607932	enh87541-OR5T3
chr11	56860000	56865000	5001	*	chr11	56015000	56020000	5001	*	enh87543	intergenic	61.4694	OR5T3	5.5	TRUE	788	4.44774	273.4	0.030405	enh87543-OR5T3
chr11	56980000	56985000	5001	*	chr11	56015000	56020000	5001	*	enh87547	intergenic	62.9285	OR5T3	5.5	TRUE	788	3.0014	188.873	0.0210047	enh87547-OR5T3
chr11	57000000	57005000	5001	*	chr11	56015000	56020000	5001	*	enh87549	promoter	55.9476	OR5T3	5.5	TRUE	788	8.3653	468.018	0.0520487	enh87549-OR5T3
chr11	57150000	57155000	5001	*	chr11	56015000	56020000	5001	*	enh87564	intergenic	62.9699	OR5T3	5.5	TRUE	788	2.87945	181.319	0.0201646	enh87564-OR5T3
chr11	58555000	58560000	5001	*	chr11	56015000	56020000	5001	*	enh87656	intergenic	70.6995	OR5T3	5.5	TRUE	788	4.28728	303.108	0.0337089	enh87656-OR5T3
chr11	5495000	5500000	5001	*	chr11	5600000	5605000	5001	*	enh85492	genic	58.7137	OR52B6	6.375	TRUE	789	22.7914	1338.17	0.0404015	enh85492-OR52B6
chr11	5520000	5525000	5001	*	chr11	5600000	5605000	5001	*	enh85493	genic	58.9589	OR52B6	6.375	TRUE	789	19.9189	1174.4	0.035457	enh85493-OR52B6
chr11	5615000	5620000	5001	*	chr11	5600000	5605000	5001	*	enh85494	promoter	58.7102	OR52B6	6.375	TRUE	789	69.0114	4051.67	0.122327	enh85494-OR52B6
chr11	5620000	5625000	5001	*	chr11	5600000	5605000	5001	*	enh85495	genic	59.4929	OR52B6	6.375	TRUE	789	42.294	2516.2	0.0759682	enh85495-OR52B6
chr11	5645000	5650000	5001	*	chr11	5600000	5605000	5001	*	enh85496	promoter	99.3554	OR52B6	6.375	TRUE	789	12.0766	1199.88	0.0362263	enh85496-OR52B6
chr11	5650000	5655000	5001	*	chr11	5600000	5605000	5001	*	enh85497	genic	76.6131	OR52B6	6.375	TRUE	789	14.1005	1080.28	0.0326155	enh85497-OR52B6
chr11	5705000	5710000	5001	*	chr11	5600000	5605000	5001	*	enh85498	promoter	108.833	OR52B6	6.375	TRUE	789	13.3294	1450.67	0.0437982	enh85498-OR52B6
chr11	5720000	5725000	5001	*	chr11	5600000	5605000	5001	*	enh85501	genic	76.3608	OR52B6	6.375	TRUE	789	11.6557	890.039	0.0268718	enh85501-OR52B6
chr11	5830000	5835000	5001	*	chr11	5600000	5605000	5001	*	enh85502	intergenic	75.0742	OR52B6	6.375	TRUE	789	12.0551	905.024	0.0273242	enh85502-OR52B6
chr11	5835000	5840000	5001	*	chr11	5600000	5605000	5001	*	enh85503	intergenic	65.7999	OR52B6	6.375	TRUE	789	12.1986	802.667	0.0242339	enh85503-OR52B6
chr11	5835000	5840000	5001	*	chr11	5600000	5605000	5001	*	enh85504	intergenic	65.2556	OR52B6	6.375	TRUE	789	12.1986	796.027	0.0240334	enh85504-OR52B6
chr11	5940000	5945000	5001	*	chr11	5600000	5605000	5001	*	enh85505	intergenic	76.0277	OR52B6	6.375	TRUE	789	11.6082	882.543	0.0266454	enh85505-OR52B6
chr11	55370000	55375000	5001	*	chr11	56040000	56045000	5001	*	enh87532	intergenic	57.6446	OR5T1	8.25	TRUE	790	3.61944	208.641	0.0286871	enh87532-OR5T1
chr11	55890000	55895000	5001	*	chr11	56040000	56045000	5001	*	enh87538	promoter	61.7598	OR5T1	8.25	TRUE	790	8.87541	548.143	0.075367	enh87538-OR5T1
chr11	55950000	55955000	5001	*	chr11	56040000	56045000	5001	*	enh87539	intergenic	60.4246	OR5T1	8.25	TRUE	790	13.6724	826.147	0.113591	enh87539-OR5T1
chr11	56480000	56485000	5001	*	chr11	56040000	56045000	5001	*	enh87540	intergenic	57.8994	OR5T1	8.25	TRUE	790	4.01474	232.451	0.0319609	enh87540-OR5T1
chr11	56545000	56550000	5001	*	chr11	56040000	56045000	5001	*	enh87541	intergenic	58.3521	OR5T1	8.25	TRUE	790	7.83172	456.997	0.0628348	enh87541-OR5T1
chr11	56880000	56885000	5001	*	chr11	56040000	56045000	5001	*	enh87544	intergenic	55.7499	OR5T1	8.25	TRUE	790	2.78944	155.511	0.021382	enh87544-OR5T1
chr11	56955000	56960000	5001	*	chr11	56040000	56045000	5001	*	enh87546	intergenic	59.4251	OR5T1	8.25	TRUE	790	2.98878	177.608	0.0244203	enh87546-OR5T1
chr11	56980000	56985000	5001	*	chr11	56040000	56045000	5001	*	enh87547	intergenic	62.9285	OR5T1	8.25	TRUE	790	2.82281	177.635	0.0244239	enh87547-OR5T1
chr11	56985000	56990000	5001	*	chr11	56040000	56045000	5001	*	enh87548	intergenic	63.5257	OR5T1	8.25	TRUE	790	3.3578	213.307	0.0293286	enh87548-OR5T1
chr11	57825000	57830000	5001	*	chr11	56040000	56045000	5001	*	enh87629	genic	60.7711	OR5T1	8.25	TRUE	790	3.45167	209.762	0.0288412	enh87629-OR5T1
chr11	57920000	57925000	5001	*	chr11	56040000	56045000	5001	*	enh87630	genic	57.843	OR5T1	8.25	TRUE	790	2.54232	147.055	0.0202194	enh87630-OR5T1
chr11	55335000	55340000	5001	*	chr11	56055000	56060000	5001	*	enh87529	intergenic	74.5282	OR8H1	5.5	TRUE	791	2.87783	214.479	0.021793	enh87529-OR8H1
chr11	55890000	55895000	5001	*	chr11	56055000	56060000	5001	*	enh87538	promoter	61.7598	OR8H1	5.5	TRUE	791	13.6168	840.969	0.08545	enh87538-OR8H1
chr11	55950000	55955000	5001	*	chr11	56055000	56060000	5001	*	enh87539	intergenic	60.4246	OR8H1	5.5	TRUE	791	12.3218	744.537	0.0756517	enh87539-OR8H1
chr11	56480000	56485000	5001	*	chr11	56055000	56060000	5001	*	enh87540	intergenic	57.8994	OR8H1	5.5	TRUE	791	9.14589	529.542	0.0538062	enh87540-OR8H1
chr11	56605000	56610000	5001	*	chr11	56055000	56060000	5001	*	enh87542	intergenic	57.6092	OR8H1	5.5	TRUE	791	4.72116	271.983	0.0276359	enh87542-OR8H1
chr11	56860000	56865000	5001	*	chr11	56055000	56060000	5001	*	enh87543	intergenic	61.4694	OR8H1	5.5	TRUE	791	4.53781	278.936	0.0283424	enh87543-OR8H1
chr11	56985000	56990000	5001	*	chr11	56055000	56060000	5001	*	enh87548	intergenic	63.5257	OR8H1	5.5	TRUE	791	3.27828	208.255	0.0211606	enh87548-OR8H1
chr11	57015000	57020000	5001	*	chr11	56055000	56060000	5001	*	enh87550	intergenic	69.0146	OR8H1	5.5	TRUE	791	3.73814	257.986	0.0262137	enh87550-OR8H1
chr11	57025000	57030000	5001	*	chr11	56055000	56060000	5001	*	enh87551	intergenic	61.8029	OR8H1	5.5	TRUE	791	3.49517	216.012	0.0219487	enh87551-OR8H1
chr11	57100000	57105000	5001	*	chr11	56055000	56060000	5001	*	enh87560	promoter	104.133	OR8H1	5.5	TRUE	791	2.01957	210.304	0.0213688	enh87560-OR8H1
chr11	57365000	57370000	5001	*	chr11	56055000	56060000	5001	*	enh87594	promoter	98.6991	OR8H1	5.5	TRUE	791	2.04493	201.833	0.0205081	enh87594-OR8H1
chr11	55890000	55895000	5001	*	chr11	56085000	56090000	5001	*	enh87538	promoter	61.7598	OR8K3	4.375	TRUE	792	15.1682	936.783	0.116539	enh87538-OR8K3
chr11	55950000	55955000	5001	*	chr11	56085000	56090000	5001	*	enh87539	intergenic	60.4246	OR8K3	4.375	TRUE	792	12.5818	760.25	0.0945777	enh87539-OR8K3
chr11	56480000	56485000	5001	*	chr11	56085000	56090000	5001	*	enh87540	intergenic	57.8994	OR8K3	4.375	TRUE	792	9.85204	570.427	0.0709631	enh87540-OR8K3
chr11	56545000	56550000	5001	*	chr11	56085000	56090000	5001	*	enh87541	intergenic	58.3521	OR8K3	4.375	TRUE	792	4.50439	262.841	0.0326983	enh87541-OR8K3
chr11	56605000	56610000	5001	*	chr11	56085000	56090000	5001	*	enh87542	intergenic	57.6092	OR8K3	4.375	TRUE	792	6.22996	358.903	0.0446488	enh87542-OR8K3
chr11	56920000	56925000	5001	*	chr11	56085000	56090000	5001	*	enh87545	intergenic	60.6927	OR8K3	4.375	TRUE	792	3.78557	229.757	0.0285825	enh87545-OR8K3
chr11	56980000	56985000	5001	*	chr11	56085000	56090000	5001	*	enh87547	intergenic	62.9285	OR8K3	4.375	TRUE	792	3.46354	217.955	0.0271143	enh87547-OR8K3
chr11	57035000	57040000	5001	*	chr11	56085000	56090000	5001	*	enh87552	intergenic	58.7087	OR8K3	4.375	TRUE	792	3.12147	183.257	0.0227979	enh87552-OR8K3
chr11	57045000	57050000	5001	*	chr11	56085000	56090000	5001	*	enh87553	intergenic	67.9483	OR8K3	4.375	TRUE	792	4.23744	287.927	0.0358191	enh87553-OR8K3
chr11	57070000	57075000	5001	*	chr11	56085000	56090000	5001	*	enh87556	genic	64.4227	OR8K3	4.375	TRUE	792	3.38599	218.135	0.0271367	enh87556-OR8K3
chr11	57070000	57075000	5001	*	chr11	56085000	56090000	5001	*	enh87557	genic	81.7082	OR8K3	4.375	TRUE	792	3.38599	276.663	0.0344178	enh87557-OR8K3
chr11	57075000	57080000	5001	*	chr11	56085000	56090000	5001	*	enh87558	genic	108.429	OR8K3	4.375	TRUE	792	2.17442	235.77	0.0293306	enh87558-OR8K3
chr11	57155000	57160000	5001	*	chr11	56085000	56090000	5001	*	enh87565	promoter	59.5273	OR8K3	4.375	TRUE	792	2.8616	170.343	0.0211913	enh87565-OR8K3
chr11	58035000	58040000	5001	*	chr11	56085000	56090000	5001	*	enh87631	intergenic	65.6322	OR8K3	4.375	TRUE	792	2.65799	174.45	0.0217021	enh87631-OR8K3
chr11	58210000	58215000	5001	*	chr11	56085000	56090000	5001	*	enh87634	intergenic	60.9809	OR8K3	4.375	TRUE	792	2.78659	169.929	0.0211397	enh87634-OR8K3
chr11	55425000	55430000	5001	*	chr11	56110000	56115000	5001	*	enh87534	intergenic	75.2559	OR8K1	8.125	TRUE	793	2.53881	191.06	0.0280604	enh87534-OR8K1
chr11	55430000	55435000	5001	*	chr11	56110000	56115000	5001	*	enh87535	intergenic	61.5252	OR8K1	8.125	TRUE	793	2.94807	181.38	0.0266388	enh87535-OR8K1
chr11	55430000	55435000	5001	*	chr11	56110000	56115000	5001	*	enh87536	promoter	60.3316	OR8K1	8.125	TRUE	793	2.94807	177.862	0.026122	enh87536-OR8K1
chr11	55890000	55895000	5001	*	chr11	56110000	56115000	5001	*	enh87538	promoter	61.7598	OR8K1	8.125	TRUE	793	11.2207	692.988	0.101777	enh87538-OR8K1
chr11	55950000	55955000	5001	*	chr11	56110000	56115000	5001	*	enh87539	intergenic	60.4246	OR8K1	8.125	TRUE	793	6.98057	421.798	0.0619483	enh87539-OR8K1
chr11	56480000	56485000	5001	*	chr11	56110000	56115000	5001	*	enh87540	intergenic	57.8994	OR8K1	8.125	TRUE	793	11.8431	685.71	0.100708	enh87540-OR8K1
chr11	56545000	56550000	5001	*	chr11	56110000	56115000	5001	*	enh87541	intergenic	58.3521	OR8K1	8.125	TRUE	793	4.33178	252.768	0.0371234	enh87541-OR8K1
chr11	56605000	56610000	5001	*	chr11	56110000	56115000	5001	*	enh87542	intergenic	57.6092	OR8K1	8.125	TRUE	793	3.20958	184.902	0.027156	enh87542-OR8K1
chr11	56920000	56925000	5001	*	chr11	56110000	56115000	5001	*	enh87545	intergenic	60.6927	OR8K1	8.125	TRUE	793	2.27532	138.095	0.0202816	enh87545-OR8K1
chr11	56955000	56960000	5001	*	chr11	56110000	56115000	5001	*	enh87546	intergenic	59.4251	OR8K1	8.125	TRUE	793	3.30623	196.473	0.0288555	enh87546-OR8K1
chr11	57025000	57030000	5001	*	chr11	56110000	56115000	5001	*	enh87551	intergenic	61.8029	OR8K1	8.125	TRUE	793	2.97015	183.564	0.0269595	enh87551-OR8K1
chr11	57035000	57040000	5001	*	chr11	56110000	56115000	5001	*	enh87552	intergenic	58.7087	OR8K1	8.125	TRUE	793	2.50154	146.862	0.0215693	enh87552-OR8K1
chr11	57090000	57095000	5001	*	chr11	56110000	56115000	5001	*	enh87559	promoter	110.184	OR8K1	8.125	TRUE	793	2.8703	316.261	0.0464484	enh87559-OR8K1
chr11	58265000	58270000	5001	*	chr11	56110000	56115000	5001	*	enh87638	intergenic	78.5778	OR8K1	8.125	TRUE	793	2.40639	189.089	0.0277709	enh87638-OR8K1
chr11	58345000	58350000	5001	*	chr11	56110000	56115000	5001	*	enh87645	promoter	147.278	OR8K1	8.125	TRUE	793	1.27136	187.242	0.0274998	enh87645-OR8K1
chr11	55890000	55895000	5001	*	chr11	56125000	56130000	5001	*	enh87538	promoter	61.7598	OR8J1	6.375	TRUE	794	11.4755	708.723	0.0945211	enh87538-OR8J1
chr11	55950000	55955000	5001	*	chr11	56125000	56130000	5001	*	enh87539	intergenic	60.4246	OR8J1	6.375	TRUE	794	9.51876	575.167	0.076709	enh87539-OR8J1
chr11	56480000	56485000	5001	*	chr11	56125000	56130000	5001	*	enh87540	intergenic	57.8994	OR8J1	6.375	TRUE	794	8.07468	467.52	0.0623523	enh87540-OR8J1
chr11	56545000	56550000	5001	*	chr11	56125000	56130000	5001	*	enh87541	intergenic	58.3521	OR8J1	6.375	TRUE	794	4.92237	287.231	0.0383075	enh87541-OR8J1
chr11	56605000	56610000	5001	*	chr11	56125000	56130000	5001	*	enh87542	intergenic	57.6092	OR8J1	6.375	TRUE	794	4.8629	280.148	0.0373629	enh87542-OR8J1
chr11	57015000	57020000	5001	*	chr11	56125000	56130000	5001	*	enh87550	intergenic	69.0146	OR8J1	6.375	TRUE	794	3.85037	265.731	0.0354401	enh87550-OR8J1
chr11	57400000	57405000	5001	*	chr11	56125000	56130000	5001	*	enh87597	intergenic	60.8735	OR8J1	6.375	TRUE	794	2.56558	156.176	0.0208289	enh87597-OR8J1
chr11	58825000	58830000	5001	*	chr11	56125000	56130000	5001	*	enh87667	promoter	73.5489	OR8J1	6.375	TRUE	794	2.97214	218.598	0.029154	enh87667-OR8J1
chr11	55225000	55230000	5001	*	chr11	56140000	56145000	5001	*	enh87528	intergenic	57.7186	OR8U8	6.625	TRUE	795	2.38049	137.398	0.020155	enh87528-OR8U8
chr11	55340000	55345000	5001	*	chr11	56140000	56145000	5001	*	enh87530	promoter	62.2503	OR8U8	6.625	TRUE	795	2.65587	165.329	0.0242521	enh87530-OR8U8
chr11	55425000	55430000	5001	*	chr11	56140000	56145000	5001	*	enh87534	intergenic	75.2559	OR8U8	6.625	TRUE	795	2.02487	152.383	0.0223531	enh87534-OR8U8
chr11	55890000	55895000	5001	*	chr11	56140000	56145000	5001	*	enh87538	promoter	61.7598	OR8U8	6.625	TRUE	795	5.59328	345.44	0.0506727	enh87538-OR8U8
chr11	55950000	55955000	5001	*	chr11	56140000	56145000	5001	*	enh87539	intergenic	60.4246	OR8U8	6.625	TRUE	795	6.49538	392.481	0.0575731	enh87539-OR8U8
chr11	56480000	56485000	5001	*	chr11	56140000	56145000	5001	*	enh87540	intergenic	57.8994	OR8U8	6.625	TRUE	795	4.72284	273.45	0.0401124	enh87540-OR8U8
chr11	56545000	56550000	5001	*	chr11	56140000	56145000	5001	*	enh87541	intergenic	58.3521	OR8U8	6.625	TRUE	795	7.77349	453.599	0.0665386	enh87541-OR8U8
chr11	56605000	56610000	5001	*	chr11	56140000	56145000	5001	*	enh87542	intergenic	57.6092	OR8U8	6.625	TRUE	795	4.26643	245.786	0.0360544	enh87542-OR8U8
chr11	56860000	56865000	5001	*	chr11	56140000	56145000	5001	*	enh87543	intergenic	61.4694	OR8U8	6.625	TRUE	795	4.10073	252.07	0.0369762	enh87543-OR8U8
chr11	56880000	56885000	5001	*	chr11	56140000	56145000	5001	*	enh87544	intergenic	55.7499	OR8U8	6.625	TRUE	795	3.28142	182.939	0.0268354	enh87544-OR8U8
chr11	56920000	56925000	5001	*	chr11	56140000	56145000	5001	*	enh87545	intergenic	60.6927	OR8U8	6.625	TRUE	795	3.62943	220.28	0.0323129	enh87545-OR8U8
chr11	56955000	56960000	5001	*	chr11	56140000	56145000	5001	*	enh87546	intergenic	59.4251	OR8U8	6.625	TRUE	795	2.63694	156.7	0.0229864	enh87546-OR8U8
chr11	56980000	56985000	5001	*	chr11	56140000	56145000	5001	*	enh87547	intergenic	62.9285	OR8U8	6.625	TRUE	795	2.49051	156.724	0.0229899	enh87547-OR8U8
chr11	56985000	56990000	5001	*	chr11	56140000	56145000	5001	*	enh87548	intergenic	63.5257	OR8U8	6.625	TRUE	795	2.22189	141.147	0.0207049	enh87548-OR8U8
chr11	57045000	57050000	5001	*	chr11	56140000	56145000	5001	*	enh87553	intergenic	67.9483	OR8U8	6.625	TRUE	795	2.03133	138.025	0.020247	enh87553-OR8U8
chr11	57055000	57060000	5001	*	chr11	56140000	56145000	5001	*	enh87554	intergenic	58.9782	OR8U8	6.625	TRUE	795	2.75942	162.745	0.0238732	enh87554-OR8U8
chr11	58345000	58350000	5001	*	chr11	56140000	56145000	5001	*	enh87645	promoter	147.278	OR8U8	6.625	TRUE	795	2.02798	298.677	0.043813	enh87645-OR8U8
chr11	58610000	58615000	5001	*	chr11	56140000	56145000	5001	*	enh87657	promoter	62.7579	OR8U8	6.625	TRUE	795	2.57918	161.864	0.0237439	enh87657-OR8U8
chr11	55225000	55230000	5001	*	chr11	56140000	56145000	5001	*	enh87528	intergenic	57.7186	OR8U1	6.625	TRUE	796	2.38049	137.398	0.020155	enh87528-OR8U1
chr11	55340000	55345000	5001	*	chr11	56140000	56145000	5001	*	enh87530	promoter	62.2503	OR8U1	6.625	TRUE	796	2.65587	165.329	0.0242521	enh87530-OR8U1
chr11	55425000	55430000	5001	*	chr11	56140000	56145000	5001	*	enh87534	intergenic	75.2559	OR8U1	6.625	TRUE	796	2.02487	152.383	0.0223531	enh87534-OR8U1
chr11	55890000	55895000	5001	*	chr11	56140000	56145000	5001	*	enh87538	promoter	61.7598	OR8U1	6.625	TRUE	796	5.59328	345.44	0.0506727	enh87538-OR8U1
chr11	55950000	55955000	5001	*	chr11	56140000	56145000	5001	*	enh87539	intergenic	60.4246	OR8U1	6.625	TRUE	796	6.49538	392.481	0.0575731	enh87539-OR8U1
chr11	56480000	56485000	5001	*	chr11	56140000	56145000	5001	*	enh87540	intergenic	57.8994	OR8U1	6.625	TRUE	796	4.72284	273.45	0.0401124	enh87540-OR8U1
chr11	56545000	56550000	5001	*	chr11	56140000	56145000	5001	*	enh87541	intergenic	58.3521	OR8U1	6.625	TRUE	796	7.77349	453.599	0.0665386	enh87541-OR8U1
chr11	56605000	56610000	5001	*	chr11	56140000	56145000	5001	*	enh87542	intergenic	57.6092	OR8U1	6.625	TRUE	796	4.26643	245.786	0.0360544	enh87542-OR8U1
chr11	56860000	56865000	5001	*	chr11	56140000	56145000	5001	*	enh87543	intergenic	61.4694	OR8U1	6.625	TRUE	796	4.10073	252.07	0.0369762	enh87543-OR8U1
chr11	56880000	56885000	5001	*	chr11	56140000	56145000	5001	*	enh87544	intergenic	55.7499	OR8U1	6.625	TRUE	796	3.28142	182.939	0.0268354	enh87544-OR8U1
chr11	56920000	56925000	5001	*	chr11	56140000	56145000	5001	*	enh87545	intergenic	60.6927	OR8U1	6.625	TRUE	796	3.62943	220.28	0.0323129	enh87545-OR8U1
chr11	56955000	56960000	5001	*	chr11	56140000	56145000	5001	*	enh87546	intergenic	59.4251	OR8U1	6.625	TRUE	796	2.63694	156.7	0.0229864	enh87546-OR8U1
chr11	56980000	56985000	5001	*	chr11	56140000	56145000	5001	*	enh87547	intergenic	62.9285	OR8U1	6.625	TRUE	796	2.49051	156.724	0.0229899	enh87547-OR8U1
chr11	56985000	56990000	5001	*	chr11	56140000	56145000	5001	*	enh87548	intergenic	63.5257	OR8U1	6.625	TRUE	796	2.22189	141.147	0.0207049	enh87548-OR8U1
chr11	57045000	57050000	5001	*	chr11	56140000	56145000	5001	*	enh87553	intergenic	67.9483	OR8U1	6.625	TRUE	796	2.03133	138.025	0.020247	enh87553-OR8U1
chr11	57055000	57060000	5001	*	chr11	56140000	56145000	5001	*	enh87554	intergenic	58.9782	OR8U1	6.625	TRUE	796	2.75942	162.745	0.0238732	enh87554-OR8U1
chr11	58345000	58350000	5001	*	chr11	56140000	56145000	5001	*	enh87645	promoter	147.278	OR8U1	6.625	TRUE	796	2.02798	298.677	0.043813	enh87645-OR8U1
chr11	58610000	58615000	5001	*	chr11	56140000	56145000	5001	*	enh87657	promoter	62.7579	OR8U1	6.625	TRUE	796	2.57918	161.864	0.0237439	enh87657-OR8U1
chr11	535000	540000	5001	*	chr11	560000	565000	5001	*	enh85139	promoter	116.637	RASSF7	402.5	TRUE	797	78.2975	9132.42	0.035078	enh85139-RASSF7
chr11	535000	540000	5001	*	chr11	560000	565000	5001	*	enh85140	promoter	88.3782	RASSF7	402.5	TRUE	797	78.2975	6919.8	0.0265793	enh85140-RASSF7
chr11	555000	560000	5001	*	chr11	560000	565000	5001	*	enh85141	genic	68.1492	RASSF7	402.5	TRUE	797	272.47	18568.6	0.0713228	enh85141-RASSF7
chr11	560000	565000	5001	*	chr11	560000	565000	5001	*	enh85142	promoter	108.029	RASSF7	402.5	TRUE	797	618.782	66846.2	0.256759	enh85142-RASSF7
chr11	565000	570000	5001	*	chr11	560000	565000	5001	*	enh85143	promoter	108.546	RASSF7	402.5	TRUE	797	379.115	41151.5	0.158065	enh85143-RASSF7
chr11	575000	580000	5001	*	chr11	560000	565000	5001	*	enh85144	promoter	118.989	RASSF7	402.5	TRUE	797	111.825	13306	0.0511089	enh85144-RASSF7
chr11	585000	590000	5001	*	chr11	560000	565000	5001	*	enh85145	genic	110.533	RASSF7	402.5	TRUE	797	69.8782	7723.86	0.0296677	enh85145-RASSF7
chr11	615000	620000	5001	*	chr11	560000	565000	5001	*	enh85147	promoter	140.633	RASSF7	402.5	TRUE	797	48.77	6858.66	0.0263444	enh85147-RASSF7
chr11	5615000	5620000	5001	*	chr11	5615000	5620000	5001	*	enh85494	promoter	58.7102	TRIM6	102.875	TRUE	798	479.222	28135.2	0.394973	enh85494-TRIM6
chr11	5620000	5625000	5001	*	chr11	5615000	5620000	5001	*	enh85495	genic	59.4929	TRIM6	102.875	TRUE	798	148.535	8836.79	0.124054	enh85495-TRIM6
chr11	5645000	5650000	5001	*	chr11	5615000	5620000	5001	*	enh85496	promoter	99.3554	TRIM6	102.875	TRUE	798	26.0902	2592.2	0.0363903	enh85496-TRIM6
chr11	5650000	5655000	5001	*	chr11	5615000	5620000	5001	*	enh85497	genic	76.6131	TRIM6	102.875	TRUE	798	25.6445	1964.7	0.0275812	enh85497-TRIM6
chr11	5615000	5620000	5001	*	chr11	5615000	5620000	5001	*	enh85494	promoter	58.7102	TRIM6-TRIM34	857.125	TRUE	799	479.222	28135.2	0.394973	enh85494-TRIM6-TRIM34
chr11	5620000	5625000	5001	*	chr11	5615000	5620000	5001	*	enh85495	genic	59.4929	TRIM6-TRIM34	857.125	TRUE	799	148.535	8836.79	0.124054	enh85495-TRIM6-TRIM34
chr11	5645000	5650000	5001	*	chr11	5615000	5620000	5001	*	enh85496	promoter	99.3554	TRIM6-TRIM34	857.125	TRUE	799	26.0902	2592.2	0.0363903	enh85496-TRIM6-TRIM34
chr11	5650000	5655000	5001	*	chr11	5615000	5620000	5001	*	enh85497	genic	76.6131	TRIM6-TRIM34	857.125	TRUE	799	25.6445	1964.7	0.0275812	enh85497-TRIM6-TRIM34
chr11	55890000	55895000	5001	*	chr11	56180000	56185000	5001	*	enh87538	promoter	61.7598	OR5AL1	6.75	TRUE	800	5.87971	363.13	0.0442351	enh87538-OR5AL1
chr11	55950000	55955000	5001	*	chr11	56180000	56185000	5001	*	enh87539	intergenic	60.4246	OR5AL1	6.75	TRUE	800	10.9736	663.074	0.0807732	enh87539-OR5AL1
chr11	56480000	56485000	5001	*	chr11	56180000	56185000	5001	*	enh87540	intergenic	57.8994	OR5AL1	6.75	TRUE	800	9.30879	538.974	0.0656558	enh87540-OR5AL1
chr11	56545000	56550000	5001	*	chr11	56180000	56185000	5001	*	enh87541	intergenic	58.3521	OR5AL1	6.75	TRUE	800	10.2144	596.034	0.0726067	enh87541-OR5AL1
chr11	56880000	56885000	5001	*	chr11	56180000	56185000	5001	*	enh87544	intergenic	55.7499	OR5AL1	6.75	TRUE	800	5.38978	300.48	0.0366033	enh87544-OR5AL1
chr11	56980000	56985000	5001	*	chr11	56180000	56185000	5001	*	enh87547	intergenic	62.9285	OR5AL1	6.75	TRUE	800	3.27256	205.937	0.0250865	enh87547-OR5AL1
chr11	57000000	57005000	5001	*	chr11	56180000	56185000	5001	*	enh87549	promoter	55.9476	OR5AL1	6.75	TRUE	800	4.56052	255.15	0.0310815	enh87549-OR5AL1
chr11	57015000	57020000	5001	*	chr11	56180000	56185000	5001	*	enh87550	intergenic	69.0146	OR5AL1	6.75	TRUE	800	5.91846	408.46	0.0497571	enh87550-OR5AL1
chr11	57025000	57030000	5001	*	chr11	56180000	56185000	5001	*	enh87551	intergenic	61.8029	OR5AL1	6.75	TRUE	800	3.11275	192.377	0.0234346	enh87551-OR5AL1
chr11	57090000	57095000	5001	*	chr11	56180000	56185000	5001	*	enh87559	promoter	110.184	OR5AL1	6.75	TRUE	800	3.00811	331.445	0.0403754	enh87559-OR5AL1
chr11	58455000	58460000	5001	*	chr11	56180000	56185000	5001	*	enh87653	intergenic	65.7198	OR5AL1	6.75	TRUE	800	3.26766	214.75	0.02616	enh87653-OR5AL1
chr11	58540000	58545000	5001	*	chr11	56180000	56185000	5001	*	enh87655	intergenic	66.5442	OR5AL1	6.75	TRUE	800	2.71772	180.849	0.0220303	enh87655-OR5AL1
chr11	58775000	58780000	5001	*	chr11	56180000	56185000	5001	*	enh87663	genic	64.8503	OR5AL1	6.75	TRUE	800	4.59883	298.235	0.0363299	enh87663-OR5AL1
chr11	58775000	58780000	5001	*	chr11	56180000	56185000	5001	*	enh87664	genic	55.9806	OR5AL1	6.75	TRUE	800	4.59883	257.445	0.031361	enh87664-OR5AL1
chr11	55890000	55895000	5001	*	chr11	56180000	56185000	5001	*	enh87538	promoter	61.7598	OR5R1	6	TRUE	801	5.87971	363.13	0.0442351	enh87538-OR5R1
chr11	55950000	55955000	5001	*	chr11	56180000	56185000	5001	*	enh87539	intergenic	60.4246	OR5R1	6	TRUE	801	10.9736	663.074	0.0807732	enh87539-OR5R1
chr11	56480000	56485000	5001	*	chr11	56180000	56185000	5001	*	enh87540	intergenic	57.8994	OR5R1	6	TRUE	801	9.30879	538.974	0.0656558	enh87540-OR5R1
chr11	56545000	56550000	5001	*	chr11	56180000	56185000	5001	*	enh87541	intergenic	58.3521	OR5R1	6	TRUE	801	10.2144	596.034	0.0726067	enh87541-OR5R1
chr11	56880000	56885000	5001	*	chr11	56180000	56185000	5001	*	enh87544	intergenic	55.7499	OR5R1	6	TRUE	801	5.38978	300.48	0.0366033	enh87544-OR5R1
chr11	56980000	56985000	5001	*	chr11	56180000	56185000	5001	*	enh87547	intergenic	62.9285	OR5R1	6	TRUE	801	3.27256	205.937	0.0250865	enh87547-OR5R1
chr11	57000000	57005000	5001	*	chr11	56180000	56185000	5001	*	enh87549	promoter	55.9476	OR5R1	6	TRUE	801	4.56052	255.15	0.0310815	enh87549-OR5R1
chr11	57015000	57020000	5001	*	chr11	56180000	56185000	5001	*	enh87550	intergenic	69.0146	OR5R1	6	TRUE	801	5.91846	408.46	0.0497571	enh87550-OR5R1
chr11	57025000	57030000	5001	*	chr11	56180000	56185000	5001	*	enh87551	intergenic	61.8029	OR5R1	6	TRUE	801	3.11275	192.377	0.0234346	enh87551-OR5R1
chr11	57090000	57095000	5001	*	chr11	56180000	56185000	5001	*	enh87559	promoter	110.184	OR5R1	6	TRUE	801	3.00811	331.445	0.0403754	enh87559-OR5R1
chr11	58455000	58460000	5001	*	chr11	56180000	56185000	5001	*	enh87653	intergenic	65.7198	OR5R1	6	TRUE	801	3.26766	214.75	0.02616	enh87653-OR5R1
chr11	58540000	58545000	5001	*	chr11	56180000	56185000	5001	*	enh87655	intergenic	66.5442	OR5R1	6	TRUE	801	2.71772	180.849	0.0220303	enh87655-OR5R1
chr11	58775000	58780000	5001	*	chr11	56180000	56185000	5001	*	enh87663	genic	64.8503	OR5R1	6	TRUE	801	4.59883	298.235	0.0363299	enh87663-OR5R1
chr11	58775000	58780000	5001	*	chr11	56180000	56185000	5001	*	enh87664	genic	55.9806	OR5R1	6	TRUE	801	4.59883	257.445	0.031361	enh87664-OR5R1
chr11	55335000	55340000	5001	*	chr11	56225000	56230000	5001	*	enh87529	intergenic	74.5282	OR5M9	6.125	TRUE	802	2.35564	175.561	0.0278321	enh87529-OR5M9
chr11	55340000	55345000	5001	*	chr11	56225000	56230000	5001	*	enh87530	promoter	62.2503	OR5M9	6.125	TRUE	802	2.40567	149.753	0.0237407	enh87530-OR5M9
chr11	55390000	55395000	5001	*	chr11	56225000	56230000	5001	*	enh87533	intergenic	61.9575	OR5M9	6.125	TRUE	802	2.63986	163.559	0.0259294	enh87533-OR5M9
chr11	55425000	55430000	5001	*	chr11	56225000	56230000	5001	*	enh87534	intergenic	75.2559	OR5M9	6.125	TRUE	802	2.75116	207.041	0.0328226	enh87534-OR5M9
chr11	55890000	55895000	5001	*	chr11	56225000	56230000	5001	*	enh87538	promoter	61.7598	OR5M9	6.125	TRUE	802	3.03981	187.738	0.0297625	enh87538-OR5M9
chr11	55950000	55955000	5001	*	chr11	56225000	56230000	5001	*	enh87539	intergenic	60.4246	OR5M9	6.125	TRUE	802	10.0859	609.438	0.0966155	enh87539-OR5M9
chr11	56480000	56485000	5001	*	chr11	56225000	56230000	5001	*	enh87540	intergenic	57.8994	OR5M9	6.125	TRUE	802	9.62529	557.299	0.0883497	enh87540-OR5M9
chr11	56605000	56610000	5001	*	chr11	56225000	56230000	5001	*	enh87542	intergenic	57.6092	OR5M9	6.125	TRUE	802	2.3187	133.578	0.0211764	enh87542-OR5M9
chr11	56860000	56865000	5001	*	chr11	56225000	56230000	5001	*	enh87543	intergenic	61.4694	OR5M9	6.125	TRUE	802	8.91458	547.974	0.0868714	enh87543-OR5M9
chr11	56920000	56925000	5001	*	chr11	56225000	56230000	5001	*	enh87545	intergenic	60.6927	OR5M9	6.125	TRUE	802	2.46563	149.646	0.0237236	enh87545-OR5M9
chr11	56980000	56985000	5001	*	chr11	56225000	56230000	5001	*	enh87547	intergenic	62.9285	OR5M9	6.125	TRUE	802	4.51176	283.918	0.0450101	enh87547-OR5M9
chr11	56985000	56990000	5001	*	chr11	56225000	56230000	5001	*	enh87548	intergenic	63.5257	OR5M9	6.125	TRUE	802	2.01257	127.85	0.0202683	enh87548-OR5M9
chr11	57000000	57005000	5001	*	chr11	56225000	56230000	5001	*	enh87549	promoter	55.9476	OR5M9	6.125	TRUE	802	3.14372	175.884	0.0278832	enh87549-OR5M9
chr11	57055000	57060000	5001	*	chr11	56225000	56230000	5001	*	enh87554	intergenic	58.9782	OR5M9	6.125	TRUE	802	2.49946	147.413	0.0233698	enh87554-OR5M9
chr11	57410000	57415000	5001	*	chr11	56225000	56230000	5001	*	enh87599	genic	66.8885	OR5M9	6.125	TRUE	802	2.27103	151.906	0.024082	enh87599-OR5M9
chr11	57665000	57670000	5001	*	chr11	56225000	56230000	5001	*	enh87623	intergenic	66.7488	OR5M9	6.125	TRUE	802	2.17443	145.141	0.0230094	enh87623-OR5M9
chr11	57825000	57830000	5001	*	chr11	56225000	56230000	5001	*	enh87629	genic	60.7711	OR5M9	6.125	TRUE	802	4.13767	251.451	0.039863	enh87629-OR5M9
chr11	57920000	57925000	5001	*	chr11	56225000	56230000	5001	*	enh87630	genic	57.843	OR5M9	6.125	TRUE	802	3.04759	176.282	0.0279463	enh87630-OR5M9
chr11	58265000	58270000	5001	*	chr11	56225000	56230000	5001	*	enh87638	intergenic	78.5778	OR5M9	6.125	TRUE	802	5.21534	409.81	0.064968	enh87638-OR5M9
chr11	58280000	58285000	5001	*	chr11	56225000	56230000	5001	*	enh87640	intergenic	63.4719	OR5M9	6.125	TRUE	802	2.12377	134.8	0.0213701	enh87640-OR5M9
chr11	58390000	58395000	5001	*	chr11	56225000	56230000	5001	*	enh87648	intergenic	59.9551	OR5M9	6.125	TRUE	802	2.11467	126.785	0.0200995	enh87648-OR5M9
chr11	58440000	58445000	5001	*	chr11	56225000	56230000	5001	*	enh87652	intergenic	65.4213	OR5M9	6.125	TRUE	802	2.36062	154.435	0.0244829	enh87652-OR5M9
chr11	58845000	58850000	5001	*	chr11	56225000	56230000	5001	*	enh87669	intergenic	65.1262	OR5M9	6.125	TRUE	802	1.98557	129.313	0.0205002	enh87669-OR5M9
chr11	59325000	59330000	5001	*	chr11	56225000	56230000	5001	*	enh87715	intergenic	87.9555	OR5M9	6.125	TRUE	802	2.34752	206.478	0.0327333	enh87715-OR5M9
chr11	59665000	59670000	5001	*	chr11	56225000	56230000	5001	*	enh87735	intergenic	60.8797	OR5M9	6.125	TRUE	802	2.70608	164.745	0.0261174	enh87735-OR5M9
chr11	59665000	59670000	5001	*	chr11	56225000	56230000	5001	*	enh87736	intergenic	70.6458	OR5M9	6.125	TRUE	802	2.70608	191.173	0.0303071	enh87736-OR5M9
chr11	60965000	60970000	5001	*	chr11	56225000	56230000	5001	*	enh87837	intergenic	67.5823	OR5M9	6.125	TRUE	802	2.94876	199.284	0.0315929	enh87837-OR5M9
chr11	55425000	55430000	5001	*	chr11	56235000	56240000	5001	*	enh87534	intergenic	75.2559	OR5M3	5.875	TRUE	803	2.70946	203.903	0.0231546	enh87534-OR5M3
chr11	55890000	55895000	5001	*	chr11	56235000	56240000	5001	*	enh87538	promoter	61.7598	OR5M3	5.875	TRUE	803	4.4906	277.338	0.0314938	enh87538-OR5M3
chr11	55950000	55955000	5001	*	chr11	56235000	56240000	5001	*	enh87539	intergenic	60.4246	OR5M3	5.875	TRUE	803	13.658	825.276	0.0937162	enh87539-OR5M3
chr11	56480000	56485000	5001	*	chr11	56235000	56240000	5001	*	enh87540	intergenic	57.8994	OR5M3	5.875	TRUE	803	9.47939	548.851	0.0623261	enh87540-OR5M3
chr11	56545000	56550000	5001	*	chr11	56235000	56240000	5001	*	enh87541	intergenic	58.3521	OR5M3	5.875	TRUE	803	8.09017	472.078	0.053608	enh87541-OR5M3
chr11	56605000	56610000	5001	*	chr11	56235000	56240000	5001	*	enh87542	intergenic	57.6092	OR5M3	5.875	TRUE	803	3.42532	197.33	0.0224083	enh87542-OR5M3
chr11	56860000	56865000	5001	*	chr11	56235000	56240000	5001	*	enh87543	intergenic	61.4694	OR5M3	5.875	TRUE	803	5.48716	337.292	0.0383021	enh87543-OR5M3
chr11	56920000	56925000	5001	*	chr11	56235000	56240000	5001	*	enh87545	intergenic	60.6927	OR5M3	5.875	TRUE	803	3.64239	221.066	0.0251037	enh87545-OR5M3
chr11	56985000	56990000	5001	*	chr11	56235000	56240000	5001	*	enh87548	intergenic	63.5257	OR5M3	5.875	TRUE	803	4.95516	314.78	0.0357456	enh87548-OR5M3
chr11	57015000	57020000	5001	*	chr11	56235000	56240000	5001	*	enh87550	intergenic	69.0146	OR5M3	5.875	TRUE	803	7.53365	519.932	0.0590422	enh87550-OR5M3
chr11	57070000	57075000	5001	*	chr11	56235000	56240000	5001	*	enh87556	genic	64.4227	OR5M3	5.875	TRUE	803	2.89593	186.563	0.0211857	enh87556-OR5M3
chr11	57070000	57075000	5001	*	chr11	56235000	56240000	5001	*	enh87557	genic	81.7082	OR5M3	5.875	TRUE	803	2.89593	236.621	0.0268701	enh87557-OR5M3
chr11	55890000	55895000	5001	*	chr11	56255000	56260000	5001	*	enh87538	promoter	61.7598	OR5M8	4.75	TRUE	804	8.50253	525.115	0.0730922	enh87538-OR5M8
chr11	55950000	55955000	5001	*	chr11	56255000	56260000	5001	*	enh87539	intergenic	60.4246	OR5M8	4.75	TRUE	804	7.05275	426.159	0.0593183	enh87539-OR5M8
chr11	56480000	56485000	5001	*	chr11	56255000	56260000	5001	*	enh87540	intergenic	57.8994	OR5M8	4.75	TRUE	804	10.2562	593.828	0.0826566	enh87540-OR5M8
chr11	56545000	56550000	5001	*	chr11	56255000	56260000	5001	*	enh87541	intergenic	58.3521	OR5M8	4.75	TRUE	804	5.62702	328.348	0.0457037	enh87541-OR5M8
chr11	56605000	56610000	5001	*	chr11	56255000	56260000	5001	*	enh87542	intergenic	57.6092	OR5M8	4.75	TRUE	804	5.55903	320.251	0.0445767	enh87542-OR5M8
chr11	56880000	56885000	5001	*	chr11	56255000	56260000	5001	*	enh87544	intergenic	55.7499	OR5M8	4.75	TRUE	804	6.23525	347.614	0.0483854	enh87544-OR5M8
chr11	56955000	56960000	5001	*	chr11	56255000	56260000	5001	*	enh87546	intergenic	59.4251	OR5M8	4.75	TRUE	804	2.86321	170.147	0.0236832	enh87546-OR5M8
chr11	56980000	56985000	5001	*	chr11	56255000	56260000	5001	*	enh87547	intergenic	62.9285	OR5M8	4.75	TRUE	804	2.70422	170.172	0.0236867	enh87547-OR5M8
chr11	56985000	56990000	5001	*	chr11	56255000	56260000	5001	*	enh87548	intergenic	63.5257	OR5M8	4.75	TRUE	804	3.21673	204.345	0.0284434	enh87548-OR5M8
chr11	57015000	57020000	5001	*	chr11	56255000	56260000	5001	*	enh87550	intergenic	69.0146	OR5M8	4.75	TRUE	804	3.66796	253.143	0.0352356	enh87550-OR5M8
chr11	57025000	57030000	5001	*	chr11	56255000	56260000	5001	*	enh87551	intergenic	61.8029	OR5M8	4.75	TRUE	804	2.57216	158.967	0.0221271	enh87551-OR5M8
chr11	57035000	57040000	5001	*	chr11	56255000	56260000	5001	*	enh87552	intergenic	58.7087	OR5M8	4.75	TRUE	804	4.3327	254.367	0.0354061	enh87552-OR5M8
chr11	57045000	57050000	5001	*	chr11	56255000	56260000	5001	*	enh87553	intergenic	67.9483	OR5M8	4.75	TRUE	804	2.20564	149.869	0.0208607	enh87553-OR5M8
chr11	58235000	58240000	5001	*	chr11	56255000	56260000	5001	*	enh87635	intergenic	63.44	OR5M8	4.75	TRUE	804	2.61581	165.947	0.0230987	enh87635-OR5M8
chr11	55335000	55340000	5001	*	chr11	56305000	56310000	5001	*	enh87529	intergenic	74.5282	OR5M11	5.625	TRUE	805	3.13065	233.322	0.0317245	enh87529-OR5M11
chr11	55500000	55505000	5001	*	chr11	56305000	56310000	5001	*	enh87537	intergenic	60.0806	OR5M11	5.625	TRUE	805	3.31339	199.07	0.0270674	enh87537-OR5M11
chr11	55890000	55895000	5001	*	chr11	56305000	56310000	5001	*	enh87538	promoter	61.7598	OR5M11	5.625	TRUE	805	4.03992	249.505	0.0339248	enh87538-OR5M11
chr11	56480000	56485000	5001	*	chr11	56305000	56310000	5001	*	enh87540	intergenic	57.8994	OR5M11	5.625	TRUE	805	14.2134	822.947	0.111895	enh87540-OR5M11
chr11	56545000	56550000	5001	*	chr11	56305000	56310000	5001	*	enh87541	intergenic	58.3521	OR5M11	5.625	TRUE	805	9.35773	546.043	0.0742448	enh87541-OR5M11
chr11	56605000	56610000	5001	*	chr11	56305000	56310000	5001	*	enh87542	intergenic	57.6092	OR5M11	5.625	TRUE	805	3.08156	177.526	0.024138	enh87542-OR5M11
chr11	56860000	56865000	5001	*	chr11	56305000	56310000	5001	*	enh87543	intergenic	61.4694	OR5M11	5.625	TRUE	805	5.92375	364.13	0.0495103	enh87543-OR5M11
chr11	56920000	56925000	5001	*	chr11	56305000	56310000	5001	*	enh87545	intergenic	60.6927	OR5M11	5.625	TRUE	805	4.36911	265.173	0.0360553	enh87545-OR5M11
chr11	56980000	56985000	5001	*	chr11	56305000	56310000	5001	*	enh87547	intergenic	62.9285	OR5M11	5.625	TRUE	805	4.99679	314.44	0.0427541	enh87547-OR5M11
chr11	57025000	57030000	5001	*	chr11	56305000	56310000	5001	*	enh87551	intergenic	61.8029	OR5M11	5.625	TRUE	805	2.85167	176.242	0.0239634	enh87551-OR5M11
chr11	57035000	57040000	5001	*	chr11	56305000	56310000	5001	*	enh87552	intergenic	58.7087	OR5M11	5.625	TRUE	805	4.80352	282.008	0.0383443	enh87552-OR5M11
chr11	57110000	57115000	5001	*	chr11	56305000	56310000	5001	*	enh87561	genic	66.1883	OR5M11	5.625	TRUE	805	2.77383	183.595	0.0249632	enh87561-OR5M11
chr11	57280000	57285000	5001	*	chr11	56305000	56310000	5001	*	enh87584	promoter	96.5623	OR5M11	5.625	TRUE	805	2.62707	253.676	0.034492	enh87584-OR5M11
chr11	55430000	55435000	5001	*	chr11	56340000	56345000	5001	*	enh87535	intergenic	61.5252	OR5M10	6.375	TRUE	806	4.89922	301.425	0.0300543	enh87535-OR5M10
chr11	55430000	55435000	5001	*	chr11	56340000	56345000	5001	*	enh87536	promoter	60.3316	OR5M10	6.375	TRUE	806	4.89922	295.578	0.0294713	enh87536-OR5M10
chr11	55890000	55895000	5001	*	chr11	56340000	56345000	5001	*	enh87538	promoter	61.7598	OR5M10	6.375	TRUE	806	5.82719	359.886	0.0358833	enh87538-OR5M10
chr11	55950000	55955000	5001	*	chr11	56340000	56345000	5001	*	enh87539	intergenic	60.4246	OR5M10	6.375	TRUE	806	4.83359	292.067	0.0291213	enh87539-OR5M10
chr11	56480000	56485000	5001	*	chr11	56340000	56345000	5001	*	enh87540	intergenic	57.8994	OR5M10	6.375	TRUE	806	11.0708	640.992	0.0639116	enh87540-OR5M10
chr11	56545000	56550000	5001	*	chr11	56340000	56345000	5001	*	enh87541	intergenic	58.3521	OR5M10	6.375	TRUE	806	8.09857	472.569	0.0471186	enh87541-OR5M10
chr11	56605000	56610000	5001	*	chr11	56340000	56345000	5001	*	enh87542	intergenic	57.6092	OR5M10	6.375	TRUE	806	5.33382	307.277	0.0306378	enh87542-OR5M10
chr11	56860000	56865000	5001	*	chr11	56340000	56345000	5001	*	enh87543	intergenic	61.4694	OR5M10	6.375	TRUE	806	4.27222	262.611	0.0261842	enh87543-OR5M10
chr11	56880000	56885000	5001	*	chr11	56340000	56345000	5001	*	enh87544	intergenic	55.7499	OR5M10	6.375	TRUE	806	4.27331	238.237	0.023754	enh87544-OR5M10
chr11	56955000	56960000	5001	*	chr11	56340000	56345000	5001	*	enh87546	intergenic	59.4251	OR5M10	6.375	TRUE	806	4.12082	244.88	0.0244164	enh87546-OR5M10
chr11	57015000	57020000	5001	*	chr11	56340000	56345000	5001	*	enh87550	intergenic	69.0146	OR5M10	6.375	TRUE	806	3.51936	242.887	0.0242176	enh87550-OR5M10
chr11	57025000	57030000	5001	*	chr11	56340000	56345000	5001	*	enh87551	intergenic	61.8029	OR5M10	6.375	TRUE	806	4.93592	305.054	0.0304161	enh87551-OR5M10
chr11	57065000	57070000	5001	*	chr11	56340000	56345000	5001	*	enh87555	genic	66.6607	OR5M10	6.375	TRUE	806	4.22151	281.409	0.0280586	enh87555-OR5M10
chr11	57075000	57080000	5001	*	chr11	56340000	56345000	5001	*	enh87558	genic	108.429	OR5M10	6.375	TRUE	806	2.17192	235.498	0.0234809	enh87558-OR5M10
chr11	55950000	55955000	5001	*	chr11	56380000	56385000	5001	*	enh87539	intergenic	60.4246	OR5M1	6.625	TRUE	807	10.3669	626.417	0.0547641	enh87539-OR5M1
chr11	56480000	56485000	5001	*	chr11	56380000	56385000	5001	*	enh87540	intergenic	57.8994	OR5M1	6.625	TRUE	807	10.7929	624.9	0.0546315	enh87540-OR5M1
chr11	56545000	56550000	5001	*	chr11	56380000	56385000	5001	*	enh87541	intergenic	58.3521	OR5M1	6.625	TRUE	807	8.77251	511.895	0.0447521	enh87541-OR5M1
chr11	56605000	56610000	5001	*	chr11	56380000	56385000	5001	*	enh87542	intergenic	57.6092	OR5M1	6.625	TRUE	807	6.06657	349.49	0.030554	enh87542-OR5M1
chr11	56880000	56885000	5001	*	chr11	56380000	56385000	5001	*	enh87544	intergenic	55.7499	OR5M1	6.625	TRUE	807	4.16603	232.256	0.0203048	enh87544-OR5M1
chr11	56920000	56925000	5001	*	chr11	56380000	56385000	5001	*	enh87545	intergenic	60.6927	OR5M1	6.625	TRUE	807	4.60786	279.663	0.0244494	enh87545-OR5M1
chr11	56955000	56960000	5001	*	chr11	56380000	56385000	5001	*	enh87546	intergenic	59.4251	OR5M1	6.625	TRUE	807	12.0521	716.198	0.0626132	enh87546-OR5M1
chr11	56980000	56985000	5001	*	chr11	56380000	56385000	5001	*	enh87547	intergenic	62.9285	OR5M1	6.625	TRUE	807	4.21587	265.298	0.0231936	enh87547-OR5M1
chr11	56985000	56990000	5001	*	chr11	56380000	56385000	5001	*	enh87548	intergenic	63.5257	OR5M1	6.625	TRUE	807	4.5134	286.717	0.025066	enh87548-OR5M1
chr11	57000000	57005000	5001	*	chr11	56380000	56385000	5001	*	enh87549	promoter	55.9476	OR5M1	6.625	TRUE	807	7.05012	394.437	0.0344834	enh87549-OR5M1
chr11	57015000	57020000	5001	*	chr11	56380000	56385000	5001	*	enh87550	intergenic	69.0146	OR5M1	6.625	TRUE	807	4.57467	315.719	0.0276016	enh87550-OR5M1
chr11	57035000	57040000	5001	*	chr11	56380000	56385000	5001	*	enh87552	intergenic	58.7087	OR5M1	6.625	TRUE	807	7.09241	416.386	0.0364023	enh87552-OR5M1
chr11	57045000	57050000	5001	*	chr11	56380000	56385000	5001	*	enh87553	intergenic	67.9483	OR5M1	6.625	TRUE	807	4.1263	280.375	0.0245116	enh87553-OR5M1
chr11	57435000	57440000	5001	*	chr11	56380000	56385000	5001	*	enh87603	promoter	141.42	OR5M1	6.625	TRUE	807	2.03313	287.526	0.0251368	enh87603-OR5M1
chr11	57475000	57480000	5001	*	chr11	56380000	56385000	5001	*	enh87606	promoter	121.832	OR5M1	6.625	TRUE	807	2.02584	246.812	0.0215774	enh87606-OR5M1
chr11	55890000	55895000	5001	*	chr11	56405000	56410000	5001	*	enh87538	promoter	61.7598	OR5AP2	5.25	TRUE	808	6.03733	372.864	0.0387568	enh87538-OR5AP2
chr11	55950000	55955000	5001	*	chr11	56405000	56410000	5001	*	enh87539	intergenic	60.4246	OR5AP2	5.25	TRUE	808	6.00947	363.12	0.0377439	enh87539-OR5AP2
chr11	56480000	56485000	5001	*	chr11	56405000	56410000	5001	*	enh87540	intergenic	57.8994	OR5AP2	5.25	TRUE	808	19.1167	1106.84	0.115049	enh87540-OR5AP2
chr11	56545000	56550000	5001	*	chr11	56405000	56410000	5001	*	enh87541	intergenic	58.3521	OR5AP2	5.25	TRUE	808	7.45833	435.209	0.0452371	enh87541-OR5AP2
chr11	56605000	56610000	5001	*	chr11	56405000	56410000	5001	*	enh87542	intergenic	57.6092	OR5AP2	5.25	TRUE	808	6.44719	371.417	0.0386064	enh87542-OR5AP2
chr11	56860000	56865000	5001	*	chr11	56405000	56410000	5001	*	enh87543	intergenic	61.4694	OR5AP2	5.25	TRUE	808	3.54103	217.665	0.0226248	enh87543-OR5AP2
chr11	56880000	56885000	5001	*	chr11	56405000	56410000	5001	*	enh87544	intergenic	55.7499	OR5AP2	5.25	TRUE	808	3.54193	197.462	0.0205249	enh87544-OR5AP2
chr11	56920000	56925000	5001	*	chr11	56405000	56410000	5001	*	enh87545	intergenic	60.6927	OR5AP2	5.25	TRUE	808	5.87636	356.652	0.0370716	enh87545-OR5AP2
chr11	56980000	56985000	5001	*	chr11	56405000	56410000	5001	*	enh87547	intergenic	62.9285	OR5AP2	5.25	TRUE	808	4.48038	281.943	0.0293061	enh87547-OR5AP2
chr11	56985000	56990000	5001	*	chr11	56405000	56410000	5001	*	enh87548	intergenic	63.5257	OR5AP2	5.25	TRUE	808	3.19771	203.137	0.0211148	enh87548-OR5AP2
chr11	57015000	57020000	5001	*	chr11	56405000	56410000	5001	*	enh87550	intergenic	69.0146	OR5AP2	5.25	TRUE	808	6.07712	419.41	0.0435949	enh87550-OR5AP2
chr11	57035000	57040000	5001	*	chr11	56405000	56410000	5001	*	enh87552	intergenic	58.7087	OR5AP2	5.25	TRUE	808	4.30708	252.863	0.0262834	enh87552-OR5AP2
chr11	57045000	57050000	5001	*	chr11	56405000	56410000	5001	*	enh87553	intergenic	67.9483	OR5AP2	5.25	TRUE	808	3.28889	223.475	0.0232287	enh87553-OR5AP2
chr11	55500000	55505000	5001	*	chr11	56430000	56435000	5001	*	enh87537	intergenic	60.0806	OR5AR1	6.75	TRUE	809	4.08727	245.566	0.0227059	enh87537-OR5AR1
chr11	55890000	55895000	5001	*	chr11	56430000	56435000	5001	*	enh87538	promoter	61.7598	OR5AR1	6.75	TRUE	809	6.22936	384.724	0.0355731	enh87538-OR5AR1
chr11	56480000	56485000	5001	*	chr11	56430000	56435000	5001	*	enh87540	intergenic	57.8994	OR5AR1	6.75	TRUE	809	28.9296	1675.01	0.154878	enh87540-OR5AR1
chr11	56545000	56550000	5001	*	chr11	56430000	56435000	5001	*	enh87541	intergenic	58.3521	OR5AR1	6.75	TRUE	809	16.3531	954.236	0.0882322	enh87541-OR5AR1
chr11	56605000	56610000	5001	*	chr11	56430000	56435000	5001	*	enh87542	intergenic	57.6092	OR5AR1	6.75	TRUE	809	3.80129	218.989	0.0202486	enh87542-OR5AR1
chr11	56860000	56865000	5001	*	chr11	56430000	56435000	5001	*	enh87543	intergenic	61.4694	OR5AR1	6.75	TRUE	809	5.48049	336.883	0.0311494	enh87543-OR5AR1
chr11	56920000	56925000	5001	*	chr11	56430000	56435000	5001	*	enh87545	intergenic	60.6927	OR5AR1	6.75	TRUE	809	4.04218	245.331	0.0226842	enh87545-OR5AR1
chr11	56955000	56960000	5001	*	chr11	56430000	56435000	5001	*	enh87546	intergenic	59.4251	OR5AR1	6.75	TRUE	809	7.34205	436.302	0.0403421	enh87546-OR5AR1
chr11	56980000	56985000	5001	*	chr11	56430000	56435000	5001	*	enh87547	intergenic	62.9285	OR5AR1	6.75	TRUE	809	4.62289	290.912	0.0268988	enh87547-OR5AR1
chr11	57000000	57005000	5001	*	chr11	56430000	56435000	5001	*	enh87549	promoter	55.9476	OR5AR1	6.75	TRUE	809	5.15385	288.345	0.0266615	enh87549-OR5AR1
chr11	57025000	57030000	5001	*	chr11	56430000	56435000	5001	*	enh87551	intergenic	61.8029	OR5AR1	6.75	TRUE	809	3.51772	217.405	0.0201021	enh87551-OR5AR1
chr11	57045000	57050000	5001	*	chr11	56430000	56435000	5001	*	enh87553	intergenic	67.9483	OR5AR1	6.75	TRUE	809	4.52468	307.444	0.0284274	enh87553-OR5AR1
chr11	57075000	57080000	5001	*	chr11	56430000	56435000	5001	*	enh87558	genic	108.429	OR5AR1	6.75	TRUE	809	2.32181	251.752	0.0232779	enh87558-OR5AR1
chr11	5645000	5650000	5001	*	chr11	5645000	5650000	5001	*	enh85496	promoter	99.3554	TRIM34	872.5	TRUE	810	376.665	37423.7	0.352248	enh85496-TRIM34
chr11	5650000	5655000	5001	*	chr11	5645000	5650000	5001	*	enh85497	genic	76.6131	TRIM34	872.5	TRUE	810	192.765	14768.3	0.139006	enh85497-TRIM34
chr11	5705000	5710000	5001	*	chr11	5645000	5650000	5001	*	enh85498	promoter	108.833	TRIM34	872.5	TRUE	810	27.212	2961.55	0.0278754	enh85498-TRIM34
chr11	5710000	5715000	5001	*	chr11	5645000	5650000	5001	*	enh85499	promoter	109.158	TRIM34	872.5	TRUE	810	32.0077	3493.9	0.0328861	enh85499-TRIM34
chr11	5710000	5715000	5001	*	chr11	5645000	5650000	5001	*	enh85500	genic	69.7513	TRIM34	872.5	TRUE	810	32.0077	2232.58	0.021014	enh85500-TRIM34
chr11	55890000	55895000	5001	*	chr11	56465000	56470000	5001	*	enh87538	promoter	61.7598	OR9G1	16.75	TRUE	811	5.69523	351.736	0.0264251	enh87538-OR9G1
chr11	56480000	56485000	5001	*	chr11	56465000	56470000	5001	*	enh87540	intergenic	57.8994	OR9G1	16.75	TRUE	811	63.1171	3654.44	0.274549	enh87540-OR9G1
chr11	56545000	56550000	5001	*	chr11	56465000	56470000	5001	*	enh87541	intergenic	58.3521	OR9G1	16.75	TRUE	811	18.9085	1103.35	0.0828919	enh87541-OR9G1
chr11	56605000	56610000	5001	*	chr11	56465000	56470000	5001	*	enh87542	intergenic	57.6092	OR9G1	16.75	TRUE	811	5.64744	325.345	0.0244424	enh87542-OR9G1
chr11	56860000	56865000	5001	*	chr11	56465000	56470000	5001	*	enh87543	intergenic	61.4694	OR9G1	16.75	TRUE	811	5.01057	307.997	0.0231391	enh87543-OR9G1
chr11	56880000	56885000	5001	*	chr11	56465000	56470000	5001	*	enh87544	intergenic	55.7499	OR9G1	16.75	TRUE	811	5.01185	279.41	0.0209914	enh87544-OR9G1
chr11	56920000	56925000	5001	*	chr11	56465000	56470000	5001	*	enh87545	intergenic	60.6927	OR9G1	16.75	TRUE	811	4.61948	280.369	0.0210634	enh87545-OR9G1
chr11	57015000	57020000	5001	*	chr11	56465000	56470000	5001	*	enh87550	intergenic	69.0146	OR9G1	16.75	TRUE	811	5.15948	356.08	0.0267514	enh87550-OR9G1
chr11	57025000	57030000	5001	*	chr11	56465000	56470000	5001	*	enh87551	intergenic	61.8029	OR9G1	16.75	TRUE	811	4.42212	273.3	0.0205324	enh87551-OR9G1
chr11	55890000	55895000	5001	*	chr11	56465000	56470000	5001	*	enh87538	promoter	61.7598	OR9G9	16.75	TRUE	812	5.69523	351.736	0.0264251	enh87538-OR9G9
chr11	56480000	56485000	5001	*	chr11	56465000	56470000	5001	*	enh87540	intergenic	57.8994	OR9G9	16.75	TRUE	812	63.1171	3654.44	0.274549	enh87540-OR9G9
chr11	56545000	56550000	5001	*	chr11	56465000	56470000	5001	*	enh87541	intergenic	58.3521	OR9G9	16.75	TRUE	812	18.9085	1103.35	0.0828919	enh87541-OR9G9
chr11	56605000	56610000	5001	*	chr11	56465000	56470000	5001	*	enh87542	intergenic	57.6092	OR9G9	16.75	TRUE	812	5.64744	325.345	0.0244424	enh87542-OR9G9
chr11	56860000	56865000	5001	*	chr11	56465000	56470000	5001	*	enh87543	intergenic	61.4694	OR9G9	16.75	TRUE	812	5.01057	307.997	0.0231391	enh87543-OR9G9
chr11	56880000	56885000	5001	*	chr11	56465000	56470000	5001	*	enh87544	intergenic	55.7499	OR9G9	16.75	TRUE	812	5.01185	279.41	0.0209914	enh87544-OR9G9
chr11	56920000	56925000	5001	*	chr11	56465000	56470000	5001	*	enh87545	intergenic	60.6927	OR9G9	16.75	TRUE	812	4.61948	280.369	0.0210634	enh87545-OR9G9
chr11	57015000	57020000	5001	*	chr11	56465000	56470000	5001	*	enh87550	intergenic	69.0146	OR9G9	16.75	TRUE	812	5.15948	356.08	0.0267514	enh87550-OR9G9
chr11	57025000	57030000	5001	*	chr11	56465000	56470000	5001	*	enh87551	intergenic	61.8029	OR9G9	16.75	TRUE	812	4.42212	273.3	0.0205324	enh87551-OR9G9
chr11	55890000	55895000	5001	*	chr11	56510000	56515000	5001	*	enh87538	promoter	61.7598	OR9G4	5.75	TRUE	813	8.67536	535.789	0.0406603	enh87538-OR9G4
chr11	55950000	55955000	5001	*	chr11	56510000	56515000	5001	*	enh87539	intergenic	60.4246	OR9G4	5.75	TRUE	813	7.19611	434.822	0.0329981	enh87539-OR9G4
chr11	56480000	56485000	5001	*	chr11	56510000	56515000	5001	*	enh87540	intergenic	57.8994	OR9G4	5.75	TRUE	813	24.8536	1439.01	0.109205	enh87540-OR9G4
chr11	56545000	56550000	5001	*	chr11	56510000	56515000	5001	*	enh87541	intergenic	58.3521	OR9G4	5.75	TRUE	813	27.7501	1619.28	0.122885	enh87541-OR9G4
chr11	56605000	56610000	5001	*	chr11	56510000	56515000	5001	*	enh87542	intergenic	57.6092	OR9G4	5.75	TRUE	813	8.50805	490.142	0.0371962	enh87542-OR9G4
chr11	56860000	56865000	5001	*	chr11	56510000	56515000	5001	*	enh87543	intergenic	61.4694	OR9G4	5.75	TRUE	813	4.54312	279.263	0.0211929	enh87543-OR9G4
chr11	56880000	56885000	5001	*	chr11	56510000	56515000	5001	*	enh87544	intergenic	55.7499	OR9G4	5.75	TRUE	813	6.36199	354.68	0.0269162	enh87544-OR9G4
chr11	56920000	56925000	5001	*	chr11	56510000	56515000	5001	*	enh87545	intergenic	60.6927	OR9G4	5.75	TRUE	813	7.03671	427.077	0.0324103	enh87545-OR9G4
chr11	56980000	56985000	5001	*	chr11	56510000	56515000	5001	*	enh87547	intergenic	62.9285	OR9G4	5.75	TRUE	813	5.51837	347.263	0.0263533	enh87547-OR9G4
chr11	57015000	57020000	5001	*	chr11	56510000	56515000	5001	*	enh87550	intergenic	69.0146	OR9G4	5.75	TRUE	813	7.48503	516.577	0.0392023	enh87550-OR9G4
chr11	57025000	57030000	5001	*	chr11	56510000	56515000	5001	*	enh87551	intergenic	61.8029	OR9G4	5.75	TRUE	813	6.12371	378.463	0.0287211	enh87551-OR9G4
chr11	57045000	57050000	5001	*	chr11	56510000	56515000	5001	*	enh87553	intergenic	67.9483	OR9G4	5.75	TRUE	813	4.50094	305.831	0.0232092	enh87553-OR9G4
chr11	535000	540000	5001	*	chr11	565000	570000	5001	*	enh85139	promoter	116.637	MIR210HG	614.625	TRUE	814	60.2287	7024.92	0.0266957	enh85139-MIR210HG
chr11	535000	540000	5001	*	chr11	565000	570000	5001	*	enh85140	promoter	88.3782	MIR210HG	614.625	TRUE	814	60.2287	5322.91	0.0202278	enh85140-MIR210HG
chr11	555000	560000	5001	*	chr11	565000	570000	5001	*	enh85141	genic	68.1492	MIR210HG	614.625	TRUE	814	158.58	10807.1	0.0410684	enh85141-MIR210HG
chr11	560000	565000	5001	*	chr11	565000	570000	5001	*	enh85142	promoter	108.029	MIR210HG	614.625	TRUE	814	379.115	40955.3	0.155636	enh85142-MIR210HG
chr11	565000	570000	5001	*	chr11	565000	570000	5001	*	enh85143	promoter	108.546	MIR210HG	614.625	TRUE	814	738.826	80196.7	0.304759	enh85143-MIR210HG
chr11	575000	580000	5001	*	chr11	565000	570000	5001	*	enh85144	promoter	118.989	MIR210HG	614.625	TRUE	814	129.711	15434.3	0.0586523	enh85144-MIR210HG
chr11	585000	590000	5001	*	chr11	565000	570000	5001	*	enh85145	genic	110.533	MIR210HG	614.625	TRUE	814	97.0527	10727.6	0.0407662	enh85145-MIR210HG
chr11	56605000	56610000	5001	*	chr11	56615000	56620000	5001	*	enh87542	intergenic	57.6092	LOC101927120	75.75	TRUE	815	62.3195	3590.18	0.137422	enh87542-LOC101927120
chr11	56920000	56925000	5001	*	chr11	56615000	56620000	5001	*	enh87545	intergenic	60.6927	LOC101927120	75.75	TRUE	815	8.83582	536.27	0.0205269	enh87545-LOC101927120
chr11	56985000	56990000	5001	*	chr11	56615000	56620000	5001	*	enh87548	intergenic	63.5257	LOC101927120	75.75	TRUE	815	11.7199	744.514	0.0284979	enh87548-LOC101927120
chr11	57000000	57005000	5001	*	chr11	56615000	56620000	5001	*	enh87549	promoter	55.9476	LOC101927120	75.75	TRUE	815	16.8987	945.443	0.036189	enh87549-LOC101927120
chr11	57015000	57020000	5001	*	chr11	56615000	56620000	5001	*	enh87550	intergenic	69.0146	LOC101927120	75.75	TRUE	815	24.6718	1702.71	0.0651752	enh87550-LOC101927120
chr11	57025000	57030000	5001	*	chr11	56615000	56620000	5001	*	enh87551	intergenic	61.8029	LOC101927120	75.75	TRUE	815	19.2235	1188.07	0.0454759	enh87551-LOC101927120
chr11	57035000	57040000	5001	*	chr11	56615000	56620000	5001	*	enh87552	intergenic	58.7087	LOC101927120	75.75	TRUE	815	13.3572	784.185	0.0300164	enh87552-LOC101927120
chr11	57045000	57050000	5001	*	chr11	56615000	56620000	5001	*	enh87553	intergenic	67.9483	LOC101927120	75.75	TRUE	815	8.6542	588.038	0.0225085	enh87553-LOC101927120
chr11	57055000	57060000	5001	*	chr11	56615000	56620000	5001	*	enh87554	intergenic	58.9782	LOC101927120	75.75	TRUE	815	12.3159	726.371	0.0278035	enh87554-LOC101927120
chr11	57070000	57075000	5001	*	chr11	56615000	56620000	5001	*	enh87556	genic	64.4227	LOC101927120	75.75	TRUE	815	9.22036	594.001	0.0227367	enh87556-LOC101927120
chr11	57070000	57075000	5001	*	chr11	56615000	56620000	5001	*	enh87557	genic	81.7082	LOC101927120	75.75	TRUE	815	9.22036	753.379	0.0288373	enh87557-LOC101927120
chr11	57075000	57080000	5001	*	chr11	56615000	56620000	5001	*	enh87558	genic	108.429	LOC101927120	75.75	TRUE	815	10.1505	1100.61	0.0421283	enh87558-LOC101927120
chr11	57100000	57105000	5001	*	chr11	56615000	56620000	5001	*	enh87560	promoter	104.133	LOC101927120	75.75	TRUE	815	6.66461	694.006	0.0265646	enh87560-LOC101927120
chr11	56480000	56485000	5001	*	chr11	56755000	56760000	5001	*	enh87540	intergenic	57.8994	OR5AK2	6.625	TRUE	816	5.76585	333.84	0.0206892	enh87540-OR5AK2
chr11	56605000	56610000	5001	*	chr11	56755000	56760000	5001	*	enh87542	intergenic	57.6092	OR5AK2	6.625	TRUE	816	6.94486	400.088	0.0247948	enh87542-OR5AK2
chr11	56860000	56865000	5001	*	chr11	56755000	56760000	5001	*	enh87543	intergenic	61.4694	OR5AK2	6.625	TRUE	816	10.6802	656.507	0.040686	enh87543-OR5AK2
chr11	56880000	56885000	5001	*	chr11	56755000	56760000	5001	*	enh87544	intergenic	55.7499	OR5AK2	6.625	TRUE	816	10.683	595.574	0.0369097	enh87544-OR5AK2
chr11	56920000	56925000	5001	*	chr11	56755000	56760000	5001	*	enh87545	intergenic	60.6927	OR5AK2	6.625	TRUE	816	14.7699	896.426	0.0555545	enh87545-OR5AK2
chr11	56955000	56960000	5001	*	chr11	56755000	56760000	5001	*	enh87546	intergenic	59.4251	OR5AK2	6.625	TRUE	816	19.3158	1147.84	0.0711356	enh87546-OR5AK2
chr11	56980000	56985000	5001	*	chr11	56755000	56760000	5001	*	enh87547	intergenic	62.9285	OR5AK2	6.625	TRUE	816	8.10807	510.228	0.0316206	enh87547-OR5AK2
chr11	57000000	57005000	5001	*	chr11	56755000	56760000	5001	*	enh87549	promoter	55.9476	OR5AK2	6.625	TRUE	816	11.2991	632.159	0.0391771	enh87549-OR5AK2
chr11	57015000	57020000	5001	*	chr11	56755000	56760000	5001	*	enh87550	intergenic	69.0146	OR5AK2	6.625	TRUE	816	7.33177	505.999	0.0313585	enh87550-OR5AK2
chr11	57035000	57040000	5001	*	chr11	56755000	56760000	5001	*	enh87552	intergenic	58.7087	OR5AK2	6.625	TRUE	816	6.49537	381.335	0.0236326	enh87552-OR5AK2
chr11	57475000	57480000	5001	*	chr11	56755000	56760000	5001	*	enh87606	promoter	121.832	OR5AK2	6.625	TRUE	816	3.24679	395.563	0.0245144	enh87606-OR5AK2
chr11	56860000	56865000	5001	*	chr11	56805000	56810000	5001	*	enh87543	intergenic	61.4694	OR5AK4P	11.5	TRUE	817	12.4255	763.787	0.0404658	enh87543-OR5AK4P
chr11	56880000	56885000	5001	*	chr11	56805000	56810000	5001	*	enh87544	intergenic	55.7499	OR5AK4P	11.5	TRUE	817	19.2079	1070.84	0.0567336	enh87544-OR5AK4P
chr11	56920000	56925000	5001	*	chr11	56805000	56810000	5001	*	enh87545	intergenic	60.6927	OR5AK4P	11.5	TRUE	817	14.9965	910.176	0.0482216	enh87545-OR5AK4P
chr11	56980000	56985000	5001	*	chr11	56805000	56810000	5001	*	enh87547	intergenic	62.9285	OR5AK4P	11.5	TRUE	817	13.7207	863.424	0.0457446	enh87547-OR5AK4P
chr11	56985000	56990000	5001	*	chr11	56805000	56810000	5001	*	enh87548	intergenic	63.5257	OR5AK4P	11.5	TRUE	817	13.2609	842.41	0.0446313	enh87548-OR5AK4P
chr11	57000000	57005000	5001	*	chr11	56805000	56810000	5001	*	enh87549	promoter	55.9476	OR5AK4P	11.5	TRUE	817	11.1538	624.027	0.0330612	enh87549-OR5AK4P
chr11	57015000	57020000	5001	*	chr11	56805000	56810000	5001	*	enh87550	intergenic	69.0146	OR5AK4P	11.5	TRUE	817	6.20353	428.134	0.0226827	enh87550-OR5AK4P
chr11	57025000	57030000	5001	*	chr11	56805000	56810000	5001	*	enh87551	intergenic	61.8029	OR5AK4P	11.5	TRUE	817	6.52536	403.286	0.0213663	enh87551-OR5AK4P
chr11	57035000	57040000	5001	*	chr11	56805000	56810000	5001	*	enh87552	intergenic	58.7087	OR5AK4P	11.5	TRUE	817	9.61772	564.644	0.0299151	enh87552-OR5AK4P
chr11	57045000	57050000	5001	*	chr11	56805000	56810000	5001	*	enh87553	intergenic	67.9483	OR5AK4P	11.5	TRUE	817	8.39326	570.308	0.0302152	enh87553-OR5AK4P
chr11	57055000	57060000	5001	*	chr11	56805000	56810000	5001	*	enh87554	intergenic	58.9782	OR5AK4P	11.5	TRUE	817	7.6011	448.299	0.0237511	enh87554-OR5AK4P
chr11	57070000	57075000	5001	*	chr11	56805000	56810000	5001	*	enh87556	genic	64.4227	OR5AK4P	11.5	TRUE	817	5.96157	384.061	0.0203477	enh87556-OR5AK4P
chr11	57070000	57075000	5001	*	chr11	56805000	56810000	5001	*	enh87557	genic	81.7082	OR5AK4P	11.5	TRUE	817	5.96157	487.109	0.0258073	enh87557-OR5AK4P
chr11	57100000	57105000	5001	*	chr11	56805000	56810000	5001	*	enh87560	promoter	104.133	OR5AK4P	11.5	TRUE	817	5.02729	523.507	0.0277357	enh87560-OR5AK4P
chr11	5645000	5650000	5001	*	chr11	5680000	5685000	5001	*	enh85496	promoter	99.3554	TRIM5	1305.25	TRUE	818	26.0965	2592.83	0.0492262	enh85496-TRIM5
chr11	5650000	5655000	5001	*	chr11	5680000	5685000	5001	*	enh85497	genic	76.6131	TRIM5	1305.25	TRUE	818	45.7049	3501.6	0.0664796	enh85497-TRIM5
chr11	5705000	5710000	5001	*	chr11	5680000	5685000	5001	*	enh85498	promoter	108.833	TRIM5	1305.25	TRUE	818	46.9088	5105.21	0.0969249	enh85498-TRIM5
chr11	5710000	5715000	5001	*	chr11	5680000	5685000	5001	*	enh85499	promoter	109.158	TRIM5	1305.25	TRUE	818	22.9262	2502.59	0.0475129	enh85499-TRIM5
chr11	5710000	5715000	5001	*	chr11	5680000	5685000	5001	*	enh85500	genic	69.7513	TRIM5	1305.25	TRUE	818	22.9262	1599.14	0.0303604	enh85500-TRIM5
chr11	5720000	5725000	5001	*	chr11	5680000	5685000	5001	*	enh85501	genic	76.3608	TRIM5	1305.25	TRUE	818	17.9907	1373.79	0.026082	enh85501-TRIM5
chr11	56860000	56865000	5001	*	chr11	56945000	56950000	5001	*	enh87543	intergenic	61.4694	LRRC55	47.375	TRUE	819	14.8476	912.672	0.0253213	enh87543-LRRC55
chr11	56880000	56885000	5001	*	chr11	56945000	56950000	5001	*	enh87544	intergenic	55.7499	LRRC55	47.375	TRUE	819	25.0128	1394.46	0.0386881	enh87544-LRRC55
chr11	56920000	56925000	5001	*	chr11	56945000	56950000	5001	*	enh87545	intergenic	60.6927	LRRC55	47.375	TRUE	819	53.602	3253.25	0.0902585	enh87545-LRRC55
chr11	56955000	56960000	5001	*	chr11	56945000	56950000	5001	*	enh87546	intergenic	59.4251	LRRC55	47.375	TRUE	819	108.039	6420.21	0.178123	enh87546-LRRC55
chr11	56980000	56985000	5001	*	chr11	56945000	56950000	5001	*	enh87547	intergenic	62.9285	LRRC55	47.375	TRUE	819	31.6401	1991.06	0.0552402	enh87547-LRRC55
chr11	56985000	56990000	5001	*	chr11	56945000	56950000	5001	*	enh87548	intergenic	63.5257	LRRC55	47.375	TRUE	819	33.873	2151.81	0.0596999	enh87548-LRRC55
chr11	57000000	57005000	5001	*	chr11	56945000	56950000	5001	*	enh87549	promoter	55.9476	LRRC55	47.375	TRUE	819	15.4324	863.406	0.0239544	enh87549-LRRC55
chr11	57015000	57020000	5001	*	chr11	56945000	56950000	5001	*	enh87550	intergenic	69.0146	LRRC55	47.375	TRUE	819	10.729	740.46	0.0205434	enh87550-LRRC55
chr11	57025000	57030000	5001	*	chr11	56945000	56950000	5001	*	enh87551	intergenic	61.8029	LRRC55	47.375	TRUE	819	18.8094	1162.47	0.0322518	enh87551-LRRC55
chr11	57090000	57095000	5001	*	chr11	56945000	56950000	5001	*	enh87559	promoter	110.184	LRRC55	47.375	TRUE	819	6.54375	721.016	0.0200039	enh87559-LRRC55
chr11	56880000	56885000	5001	*	chr11	57000000	57005000	5001	*	enh87544	intergenic	55.7499	APLNR	23.25	TRUE	820	25.8267	1439.84	0.0213994	enh87544-APLNR
chr11	56980000	56985000	5001	*	chr11	57000000	57005000	5001	*	enh87547	intergenic	62.9285	APLNR	23.25	TRUE	820	54.2818	3415.87	0.0507679	enh87547-APLNR
chr11	56985000	56990000	5001	*	chr11	57000000	57005000	5001	*	enh87548	intergenic	63.5257	APLNR	23.25	TRUE	820	65.4664	4158.8	0.0618095	enh87548-APLNR
chr11	57000000	57005000	5001	*	chr11	57000000	57005000	5001	*	enh87549	promoter	55.9476	APLNR	23.25	TRUE	820	536.521	30017.1	0.446124	enh87549-APLNR
chr11	57015000	57020000	5001	*	chr11	57000000	57005000	5001	*	enh87550	intergenic	69.0146	APLNR	23.25	TRUE	820	50.4481	3481.66	0.0517456	enh87550-APLNR
chr11	57025000	57030000	5001	*	chr11	57000000	57005000	5001	*	enh87551	intergenic	61.8029	APLNR	23.25	TRUE	820	34.4207	2127.3	0.0316167	enh87551-APLNR
chr11	57035000	57040000	5001	*	chr11	57000000	57005000	5001	*	enh87552	intergenic	58.7087	APLNR	23.25	TRUE	820	22.9505	1347.4	0.0200255	enh87552-APLNR
chr11	57045000	57050000	5001	*	chr11	57000000	57005000	5001	*	enh87553	intergenic	67.9483	APLNR	23.25	TRUE	820	20.9071	1420.6	0.0211135	enh87553-APLNR
chr11	57045000	57050000	5001	*	chr11	57065000	57070000	5001	*	enh87553	intergenic	67.9483	TNKS1BP1	1823.75	TRUE	821	62.028	4214.7	0.0311598	enh87553-TNKS1BP1
chr11	57055000	57060000	5001	*	chr11	57065000	57070000	5001	*	enh87554	intergenic	58.9782	TNKS1BP1	1823.75	TRUE	821	93.6229	5521.71	0.0408227	enh87554-TNKS1BP1
chr11	57065000	57070000	5001	*	chr11	57065000	57070000	5001	*	enh87555	genic	66.6607	TNKS1BP1	1823.75	TRUE	821	444.061	29601.5	0.218847	enh87555-TNKS1BP1
chr11	57070000	57075000	5001	*	chr11	57065000	57070000	5001	*	enh87556	genic	64.4227	TNKS1BP1	1823.75	TRUE	821	219.369	14132.3	0.104482	enh87556-TNKS1BP1
chr11	57070000	57075000	5001	*	chr11	57065000	57070000	5001	*	enh87557	genic	81.7082	TNKS1BP1	1823.75	TRUE	821	219.369	17924.2	0.132516	enh87557-TNKS1BP1
chr11	57075000	57080000	5001	*	chr11	57065000	57070000	5001	*	enh87558	genic	108.429	TNKS1BP1	1823.75	TRUE	821	95.4881	10353.7	0.076546	enh87558-TNKS1BP1
chr11	57090000	57095000	5001	*	chr11	57065000	57070000	5001	*	enh87559	promoter	110.184	TNKS1BP1	1823.75	TRUE	821	39.8064	4386.03	0.0324265	enh87559-TNKS1BP1
chr11	57100000	57105000	5001	*	chr11	57065000	57070000	5001	*	enh87560	promoter	104.133	TNKS1BP1	1823.75	TRUE	821	29.4126	3062.82	0.0226439	enh87560-TNKS1BP1
chr11	57070000	57075000	5001	*	chr11	57090000	57095000	5001	*	enh87557	genic	81.7082	SSRP1	1091.62	TRUE	822	42.7808	3495.54	0.0223272	enh87557-SSRP1
chr11	57075000	57080000	5001	*	chr11	57090000	57095000	5001	*	enh87558	genic	108.429	SSRP1	1091.62	TRUE	822	39.9608	4332.9	0.0276758	enh87558-SSRP1
chr11	57090000	57095000	5001	*	chr11	57090000	57095000	5001	*	enh87559	promoter	110.184	SSRP1	1091.62	TRUE	822	556.742	61344.1	0.391826	enh87559-SSRP1
chr11	57100000	57105000	5001	*	chr11	57090000	57095000	5001	*	enh87560	promoter	104.133	SSRP1	1091.62	TRUE	822	118.068	12294.8	0.0785311	enh87560-SSRP1
chr11	57090000	57095000	5001	*	chr11	57105000	57110000	5001	*	enh87559	promoter	110.184	P2RX3	274.5	TRUE	823	72.1752	7952.55	0.0565895	enh87559-P2RX3
chr11	57100000	57105000	5001	*	chr11	57105000	57110000	5001	*	enh87560	promoter	104.133	P2RX3	274.5	TRUE	823	142.48	14836.8	0.105577	enh87560-P2RX3
chr11	57110000	57115000	5001	*	chr11	57105000	57110000	5001	*	enh87561	genic	66.1883	P2RX3	274.5	TRUE	823	202.951	13433	0.0955875	enh87561-P2RX3
chr11	57120000	57125000	5001	*	chr11	57105000	57110000	5001	*	enh87562	genic	64.8187	P2RX3	274.5	TRUE	823	68.7778	4458.09	0.0317233	enh87562-P2RX3
chr11	57225000	57230000	5001	*	chr11	57105000	57110000	5001	*	enh87576	promoter	82.2073	P2RX3	274.5	TRUE	823	35.6984	2934.67	0.0208828	enh87576-P2RX3
chr11	57280000	57285000	5001	*	chr11	57105000	57110000	5001	*	enh87584	promoter	96.5623	P2RX3	274.5	TRUE	823	30.5793	2952.81	0.0210119	enh87584-P2RX3
chr11	57295000	57300000	5001	*	chr11	57105000	57110000	5001	*	enh87585	promoter	94.7864	P2RX3	274.5	TRUE	823	34.4933	3269.5	0.0232654	enh87585-P2RX3
chr11	5705000	5710000	5001	*	chr11	5710000	5715000	5001	*	enh85498	promoter	108.833	TRIM22	2109.25	TRUE	824	187.796	20438.4	0.123585	enh85498-TRIM22
chr11	5710000	5715000	5001	*	chr11	5710000	5715000	5001	*	enh85499	promoter	109.158	TRIM22	2109.25	TRUE	824	485.871	53036.9	0.320699	enh85499-TRIM22
chr11	5710000	5715000	5001	*	chr11	5710000	5715000	5001	*	enh85500	genic	69.7513	TRIM22	2109.25	TRUE	824	485.871	33890.2	0.204924	enh85500-TRIM22
chr11	5720000	5725000	5001	*	chr11	5710000	5715000	5001	*	enh85501	genic	76.3608	TRIM22	2109.25	TRUE	824	81.295	6207.76	0.0375366	enh85501-TRIM22
chr11	57090000	57095000	5001	*	chr11	57140000	57145000	5001	*	enh87559	promoter	110.184	PRG3	31.875	TRUE	825	24.8559	2738.72	0.0252351	enh87559-PRG3
chr11	57100000	57105000	5001	*	chr11	57140000	57145000	5001	*	enh87560	promoter	104.133	PRG3	31.875	TRUE	825	23.7789	2476.17	0.0228158	enh87560-PRG3
chr11	57110000	57115000	5001	*	chr11	57140000	57145000	5001	*	enh87561	genic	66.1883	PRG3	31.875	TRUE	825	40.0295	2649.48	0.0244128	enh87561-PRG3
chr11	57120000	57125000	5001	*	chr11	57140000	57145000	5001	*	enh87562	genic	64.8187	PRG3	31.875	TRUE	825	86.6905	5619.16	0.0517759	enh87562-PRG3
chr11	57125000	57130000	5001	*	chr11	57140000	57145000	5001	*	enh87563	genic	62.9764	PRG3	31.875	TRUE	825	92.3167	5813.77	0.0535691	enh87563-PRG3
chr11	57150000	57155000	5001	*	chr11	57140000	57145000	5001	*	enh87564	intergenic	62.9699	PRG3	31.875	TRUE	825	118.758	7478.21	0.0689055	enh87564-PRG3
chr11	57155000	57160000	5001	*	chr11	57140000	57145000	5001	*	enh87565	promoter	59.5273	PRG3	31.875	TRUE	825	95.3238	5674.36	0.0522846	enh87565-PRG3
chr11	57165000	57170000	5001	*	chr11	57140000	57145000	5001	*	enh87566	intergenic	64.329	PRG3	31.875	TRUE	825	57.5508	3702.18	0.0341126	enh87566-PRG3
chr11	57170000	57175000	5001	*	chr11	57140000	57145000	5001	*	enh87567	genic	104.831	PRG3	31.875	TRUE	825	51.6123	5410.59	0.0498541	enh87567-PRG3
chr11	57190000	57195000	5001	*	chr11	57140000	57145000	5001	*	enh87568	genic	121.686	PRG3	31.875	TRUE	825	39.8413	4848.13	0.0446715	enh87568-PRG3
chr11	57190000	57195000	5001	*	chr11	57140000	57145000	5001	*	enh87569	promoter	107.641	PRG3	31.875	TRUE	825	39.8413	4288.54	0.0395153	enh87569-PRG3
chr11	57120000	57125000	5001	*	chr11	57150000	57155000	5001	*	enh87562	genic	64.8187	PRG2	33.375	TRUE	826	63.0102	4084.24	0.0273542	enh87562-PRG2
chr11	57125000	57130000	5001	*	chr11	57150000	57155000	5001	*	enh87563	genic	62.9764	PRG2	33.375	TRUE	826	67.1454	4228.58	0.0283209	enh87563-PRG2
chr11	57150000	57155000	5001	*	chr11	57150000	57155000	5001	*	enh87564	intergenic	62.9699	PRG2	33.375	TRUE	826	441.497	27801	0.186197	enh87564-PRG2
chr11	57155000	57160000	5001	*	chr11	57150000	57155000	5001	*	enh87565	promoter	59.5273	PRG2	33.375	TRUE	826	214.979	12797.1	0.0857087	enh87565-PRG2
chr11	57165000	57170000	5001	*	chr11	57150000	57155000	5001	*	enh87566	intergenic	64.329	PRG2	33.375	TRUE	826	103.181	6637.51	0.0444547	enh87566-PRG2
chr11	57170000	57175000	5001	*	chr11	57150000	57155000	5001	*	enh87567	genic	104.831	PRG2	33.375	TRUE	826	86.6092	9079.36	0.060809	enh87567-PRG2
chr11	57190000	57195000	5001	*	chr11	57150000	57155000	5001	*	enh87568	genic	121.686	PRG2	33.375	TRUE	826	41.1356	5005.62	0.0335251	enh87568-PRG2
chr11	57190000	57195000	5001	*	chr11	57150000	57155000	5001	*	enh87569	promoter	107.641	PRG2	33.375	TRUE	826	41.1356	4427.86	0.0296556	enh87569-PRG2
chr11	57200000	57205000	5001	*	chr11	57150000	57155000	5001	*	enh87570	intergenic	111.303	PRG2	33.375	TRUE	826	38.7156	4309.16	0.0288606	enh87570-PRG2
chr11	57225000	57230000	5001	*	chr11	57150000	57155000	5001	*	enh87576	promoter	82.2073	PRG2	33.375	TRUE	826	36.5275	3002.82	0.0201114	enh87576-PRG2
chr11	57125000	57130000	5001	*	chr11	57170000	57175000	5001	*	enh87563	genic	62.9764	SLC43A3	4464.38	TRUE	827	59.6364	3755.69	0.0202216	enh87563-SLC43A3
chr11	57150000	57155000	5001	*	chr11	57170000	57175000	5001	*	enh87564	intergenic	62.9699	SLC43A3	4464.38	TRUE	827	86.6092	5453.78	0.0293646	enh87564-SLC43A3
chr11	57155000	57160000	5001	*	chr11	57170000	57175000	5001	*	enh87565	promoter	59.5273	SLC43A3	4464.38	TRUE	827	78.0001	4643.13	0.0249999	enh87565-SLC43A3
chr11	57165000	57170000	5001	*	chr11	57170000	57175000	5001	*	enh87566	intergenic	64.329	SLC43A3	4464.38	TRUE	827	260.075	16730.4	0.0900807	enh87566-SLC43A3
chr11	57170000	57175000	5001	*	chr11	57170000	57175000	5001	*	enh87567	genic	104.831	SLC43A3	4464.38	TRUE	827	503.894	52823.9	0.284418	enh87567-SLC43A3
chr11	57190000	57195000	5001	*	chr11	57170000	57175000	5001	*	enh87568	genic	121.686	SLC43A3	4464.38	TRUE	827	81.9515	9972.35	0.0536937	enh87568-SLC43A3
chr11	57190000	57195000	5001	*	chr11	57170000	57175000	5001	*	enh87569	promoter	107.641	SLC43A3	4464.38	TRUE	827	81.9515	8821.31	0.0474963	enh87569-SLC43A3
chr11	57200000	57205000	5001	*	chr11	57170000	57175000	5001	*	enh87570	intergenic	111.303	SLC43A3	4464.38	TRUE	827	41.2632	4592.71	0.0247283	enh87570-SLC43A3
chr11	57200000	57205000	5001	*	chr11	57225000	57230000	5001	*	enh87570	intergenic	111.303	RTN4RL2	533.25	TRUE	828	62.9535	7006.9	0.0271178	enh87570-RTN4RL2
chr11	57210000	57215000	5001	*	chr11	57225000	57230000	5001	*	enh87573	intergenic	63.8155	RTN4RL2	533.25	TRUE	828	86.031	5490.11	0.0212476	enh87573-RTN4RL2
chr11	57225000	57230000	5001	*	chr11	57225000	57230000	5001	*	enh87574	intergenic	70.9402	RTN4RL2	533.25	TRUE	828	453.244	32153.2	0.124438	enh87574-RTN4RL2
chr11	57225000	57230000	5001	*	chr11	57225000	57230000	5001	*	enh87575	intergenic	77.6139	RTN4RL2	533.25	TRUE	828	453.244	35178	0.136145	enh87575-RTN4RL2
chr11	57225000	57230000	5001	*	chr11	57225000	57230000	5001	*	enh87576	promoter	82.2073	RTN4RL2	533.25	TRUE	828	453.244	37259.9	0.144202	enh87576-RTN4RL2
chr11	57230000	57235000	5001	*	chr11	57225000	57230000	5001	*	enh87577	genic	58.1662	RTN4RL2	533.25	TRUE	828	235.964	13725.1	0.0531184	enh87577-RTN4RL2
chr11	57240000	57245000	5001	*	chr11	57225000	57230000	5001	*	enh87578	genic	73.0968	RTN4RL2	533.25	TRUE	828	83.2479	6085.15	0.0235505	enh87578-RTN4RL2
chr11	57240000	57245000	5001	*	chr11	57225000	57230000	5001	*	enh87579	genic	79.7066	RTN4RL2	533.25	TRUE	828	83.2479	6635.41	0.0256801	enh87579-RTN4RL2
chr11	57245000	57250000	5001	*	chr11	57225000	57230000	5001	*	enh87580	intergenic	64.2724	RTN4RL2	533.25	TRUE	828	83.907	5392.9	0.0208714	enh87580-RTN4RL2
chr11	57250000	57255000	5001	*	chr11	57225000	57230000	5001	*	enh87581	genic	78.0592	RTN4RL2	533.25	TRUE	828	72.1847	5634.68	0.0218071	enh87581-RTN4RL2
chr11	57250000	57255000	5001	*	chr11	57225000	57230000	5001	*	enh87582	genic	75.7914	RTN4RL2	533.25	TRUE	828	72.1847	5470.98	0.0211735	enh87582-RTN4RL2
chr11	57225000	57230000	5001	*	chr11	57250000	57255000	5001	*	enh87574	intergenic	70.9402	SLC43A1	951.375	TRUE	829	72.1847	5120.8	0.0223501	enh87574-SLC43A1
chr11	57225000	57230000	5001	*	chr11	57250000	57255000	5001	*	enh87575	intergenic	77.6139	SLC43A1	951.375	TRUE	829	72.1847	5602.54	0.0244527	enh87575-SLC43A1
chr11	57225000	57230000	5001	*	chr11	57250000	57255000	5001	*	enh87576	promoter	82.2073	SLC43A1	951.375	TRUE	829	72.1847	5934.11	0.0258999	enh87576-SLC43A1
chr11	57240000	57245000	5001	*	chr11	57250000	57255000	5001	*	enh87578	genic	73.0968	SLC43A1	951.375	TRUE	829	96.0358	7019.9	0.030639	enh87578-SLC43A1
chr11	57240000	57245000	5001	*	chr11	57250000	57255000	5001	*	enh87579	genic	79.7066	SLC43A1	951.375	TRUE	829	96.0358	7654.69	0.0334095	enh87579-SLC43A1
chr11	57245000	57250000	5001	*	chr11	57250000	57255000	5001	*	enh87580	intergenic	64.2724	SLC43A1	951.375	TRUE	829	212.648	13667.4	0.0596525	enh87580-SLC43A1
chr11	57250000	57255000	5001	*	chr11	57250000	57255000	5001	*	enh87581	genic	78.0592	SLC43A1	951.375	TRUE	829	483.984	37779.4	0.164891	enh87581-SLC43A1
chr11	57250000	57255000	5001	*	chr11	57250000	57255000	5001	*	enh87582	genic	75.7914	SLC43A1	951.375	TRUE	829	483.984	36681.8	0.160101	enh87582-SLC43A1
chr11	57255000	57260000	5001	*	chr11	57250000	57255000	5001	*	enh87583	genic	63.6498	SLC43A1	951.375	TRUE	829	229.556	14611.2	0.0637719	enh87583-SLC43A1
chr11	57280000	57285000	5001	*	chr11	57250000	57255000	5001	*	enh87584	promoter	96.5623	SLC43A1	951.375	TRUE	829	60.3511	5827.64	0.0254352	enh87584-SLC43A1
chr11	57225000	57230000	5001	*	chr11	57295000	57300000	5001	*	enh87575	intergenic	77.6139	TIMM10	531.125	TRUE	830	46.6924	3623.98	0.0210086	enh87575-TIMM10
chr11	57225000	57230000	5001	*	chr11	57295000	57300000	5001	*	enh87576	promoter	82.2073	TIMM10	531.125	TRUE	830	46.6924	3838.45	0.0222519	enh87576-TIMM10
chr11	57280000	57285000	5001	*	chr11	57295000	57300000	5001	*	enh87584	promoter	96.5623	TIMM10	531.125	TRUE	830	81.9081	7909.24	0.0458507	enh87584-TIMM10
chr11	57295000	57300000	5001	*	chr11	57295000	57300000	5001	*	enh87585	promoter	94.7864	TIMM10	531.125	TRUE	830	486.704	46133	0.267438	enh87585-TIMM10
chr11	57315000	57320000	5001	*	chr11	57295000	57300000	5001	*	enh87586	genic	87.5554	TIMM10	531.125	TRUE	830	59.1932	5182.69	0.0300446	enh87586-TIMM10
chr11	57320000	57325000	5001	*	chr11	57295000	57300000	5001	*	enh87587	genic	62.9324	TIMM10	531.125	TRUE	830	59.5704	3748.91	0.0217328	enh87587-TIMM10
chr11	57330000	57335000	5001	*	chr11	57295000	57300000	5001	*	enh87588	genic	109.451	TIMM10	531.125	TRUE	830	50.8324	5563.68	0.0322533	enh87588-TIMM10
chr11	57280000	57285000	5001	*	chr11	57310000	57315000	5001	*	enh87584	promoter	96.5623	SMTNL1	295.625	TRUE	831	40.0739	3869.63	0.0307121	enh87584-SMTNL1
chr11	57295000	57300000	5001	*	chr11	57310000	57315000	5001	*	enh87585	promoter	94.7864	SMTNL1	295.625	TRUE	831	84.3794	7998.02	0.0634779	enh87585-SMTNL1
chr11	57315000	57320000	5001	*	chr11	57310000	57315000	5001	*	enh87586	genic	87.5554	SMTNL1	295.625	TRUE	831	177.571	15547.3	0.123394	enh87586-SMTNL1
chr11	57320000	57325000	5001	*	chr11	57310000	57315000	5001	*	enh87587	genic	62.9324	SMTNL1	295.625	TRUE	831	102.008	6419.59	0.0509503	enh87587-SMTNL1
chr11	57330000	57335000	5001	*	chr11	57310000	57315000	5001	*	enh87588	genic	109.451	SMTNL1	295.625	TRUE	831	62.7131	6864.03	0.0544778	enh87588-SMTNL1
chr11	57335000	57340000	5001	*	chr11	57310000	57315000	5001	*	enh87589	promoter	129.774	SMTNL1	295.625	TRUE	831	22.3624	2902.06	0.0230328	enh87589-SMTNL1
chr11	57405000	57410000	5001	*	chr11	57310000	57315000	5001	*	enh87598	intergenic	81.6348	SMTNL1	295.625	TRUE	831	32.2745	2634.72	0.020911	enh87598-SMTNL1
chr11	57295000	57300000	5001	*	chr11	57315000	57320000	5001	*	enh87585	promoter	94.7864	UBE2L6	4417.62	TRUE	832	59.1932	5610.72	0.0305474	enh87585-UBE2L6
chr11	57315000	57320000	5001	*	chr11	57315000	57320000	5001	*	enh87586	genic	87.5554	UBE2L6	4417.62	TRUE	832	681.496	59668.6	0.324865	enh87586-UBE2L6
chr11	57320000	57325000	5001	*	chr11	57315000	57320000	5001	*	enh87587	genic	62.9324	UBE2L6	4417.62	TRUE	832	246.248	15497	0.0843729	enh87587-UBE2L6
chr11	57330000	57335000	5001	*	chr11	57315000	57320000	5001	*	enh87588	genic	109.451	UBE2L6	4417.62	TRUE	832	85.0493	9308.77	0.0506814	enh87588-UBE2L6
chr11	57335000	57340000	5001	*	chr11	57315000	57320000	5001	*	enh87589	promoter	129.774	UBE2L6	4417.62	TRUE	832	48.8583	6340.56	0.034521	enh87589-UBE2L6
chr11	57330000	57335000	5001	*	chr11	57365000	57370000	5001	*	enh87588	genic	109.451	SERPING1	981.375	TRUE	833	50.4261	5519.2	0.0286805	enh87588-SERPING1
chr11	57335000	57340000	5001	*	chr11	57365000	57370000	5001	*	enh87589	promoter	129.774	SERPING1	981.375	TRUE	833	74.6772	9691.19	0.0503602	enh87589-SERPING1
chr11	57335000	57340000	5001	*	chr11	57365000	57370000	5001	*	enh87590	intergenic	74.155	SERPING1	981.375	TRUE	833	74.6772	5537.69	0.0287766	enh87590-SERPING1
chr11	57350000	57355000	5001	*	chr11	57365000	57370000	5001	*	enh87591	intergenic	68.3699	SERPING1	981.375	TRUE	833	97.0902	6638.05	0.0344946	enh87591-SERPING1
chr11	57350000	57355000	5001	*	chr11	57365000	57370000	5001	*	enh87592	intergenic	64.2297	SERPING1	981.375	TRUE	833	97.0902	6236.08	0.0324057	enh87592-SERPING1
chr11	57355000	57360000	5001	*	chr11	57365000	57370000	5001	*	enh87593	intergenic	75.2818	SERPING1	981.375	TRUE	833	138.633	10436.6	0.0542336	enh87593-SERPING1
chr11	57365000	57370000	5001	*	chr11	57365000	57370000	5001	*	enh87594	promoter	98.6991	SERPING1	981.375	TRUE	833	534.355	52740.4	0.274065	enh87594-SERPING1
chr11	57370000	57375000	5001	*	chr11	57365000	57370000	5001	*	enh87595	genic	74.3932	SERPING1	981.375	TRUE	833	258.964	19265.2	0.100111	enh87595-SERPING1
chr11	57395000	57400000	5001	*	chr11	57365000	57370000	5001	*	enh87596	intergenic	67.9531	SERPING1	981.375	TRUE	833	64.7839	4402.27	0.0228764	enh87596-SERPING1
chr11	57405000	57410000	5001	*	chr11	57365000	57370000	5001	*	enh87598	intergenic	81.6348	SERPING1	981.375	TRUE	833	61.0079	4980.37	0.0258805	enh87598-SERPING1
chr11	535000	540000	5001	*	chr11	570000	575000	5001	*	enh85139	promoter	116.637	LOC143666	550.75	TRUE	834	51.9729	6061.98	0.0293476	enh85139-LOC143666
chr11	535000	540000	5001	*	chr11	570000	575000	5001	*	enh85140	promoter	88.3782	LOC143666	550.75	TRUE	834	51.9729	4593.27	0.0222372	enh85140-LOC143666
chr11	555000	560000	5001	*	chr11	570000	575000	5001	*	enh85141	genic	68.1492	LOC143666	550.75	TRUE	834	101.748	6934.04	0.0335695	enh85141-LOC143666
chr11	560000	565000	5001	*	chr11	570000	575000	5001	*	enh85142	promoter	108.029	LOC143666	550.75	TRUE	834	191.73	20712.3	0.100274	enh85142-LOC143666
chr11	565000	570000	5001	*	chr11	570000	575000	5001	*	enh85143	promoter	108.546	LOC143666	550.75	TRUE	834	326.289	35417.4	0.171465	enh85143-LOC143666
chr11	575000	580000	5001	*	chr11	570000	575000	5001	*	enh85144	promoter	118.989	LOC143666	550.75	TRUE	834	229.52	27310.5	0.132217	enh85144-LOC143666
chr11	585000	590000	5001	*	chr11	570000	575000	5001	*	enh85145	genic	110.533	LOC143666	550.75	TRUE	834	96.9728	10718.7	0.0518921	enh85145-LOC143666
chr11	595000	600000	5001	*	chr11	570000	575000	5001	*	enh85146	genic	63.0595	LOC143666	550.75	TRUE	834	67.407	4250.65	0.0205785	enh85146-LOC143666
chr11	615000	620000	5001	*	chr11	570000	575000	5001	*	enh85147	promoter	140.633	LOC143666	550.75	TRUE	834	47.464	6674.99	0.0323153	enh85147-LOC143666
chr11	57330000	57335000	5001	*	chr11	57410000	57415000	5001	*	enh87588	genic	109.451	YPEL4	114.25	TRUE	835	66.4153	7269.24	0.0351618	enh87588-YPEL4
chr11	57335000	57340000	5001	*	chr11	57410000	57415000	5001	*	enh87589	promoter	129.774	YPEL4	114.25	TRUE	835	63.9142	8294.43	0.0401207	enh87589-YPEL4
chr11	57335000	57340000	5001	*	chr11	57410000	57415000	5001	*	enh87590	intergenic	74.155	YPEL4	114.25	TRUE	835	63.9142	4739.56	0.0229256	enh87590-YPEL4
chr11	57365000	57370000	5001	*	chr11	57410000	57415000	5001	*	enh87594	promoter	98.6991	YPEL4	114.25	TRUE	835	47.686	4706.56	0.022766	enh87594-YPEL4
chr11	57395000	57400000	5001	*	chr11	57410000	57415000	5001	*	enh87596	intergenic	67.9531	YPEL4	114.25	TRUE	835	68.3634	4645.5	0.0224706	enh87596-YPEL4
chr11	57400000	57405000	5001	*	chr11	57410000	57415000	5001	*	enh87597	intergenic	60.8735	YPEL4	114.25	TRUE	835	100.415	6112.61	0.0295671	enh87597-YPEL4
chr11	57405000	57410000	5001	*	chr11	57410000	57415000	5001	*	enh87598	intergenic	81.6348	YPEL4	114.25	TRUE	835	157.309	12841.9	0.0621172	enh87598-YPEL4
chr11	57410000	57415000	5001	*	chr11	57410000	57415000	5001	*	enh87599	genic	66.8885	YPEL4	114.25	TRUE	835	448.135	29975.1	0.144991	enh87599-YPEL4
chr11	57415000	57420000	5001	*	chr11	57410000	57415000	5001	*	enh87600	genic	66.1759	YPEL4	114.25	TRUE	835	200.309	13255.6	0.0641184	enh87600-YPEL4
chr11	57415000	57420000	5001	*	chr11	57410000	57415000	5001	*	enh87601	promoter	66.2483	YPEL4	114.25	TRUE	835	200.309	13270.1	0.0641885	enh87601-YPEL4
chr11	57425000	57430000	5001	*	chr11	57410000	57415000	5001	*	enh87602	promoter	106.126	YPEL4	114.25	TRUE	835	53.1208	5637.47	0.0272688	enh87602-YPEL4
chr11	57435000	57440000	5001	*	chr11	57410000	57415000	5001	*	enh87603	promoter	141.42	YPEL4	114.25	TRUE	835	32.3937	4581.12	0.0221592	enh87603-YPEL4
chr11	57335000	57340000	5001	*	chr11	57425000	57430000	5001	*	enh87589	promoter	129.774	CLP1	729	TRUE	836	30.72	3986.67	0.0217662	enh87589-CLP1
chr11	57415000	57420000	5001	*	chr11	57425000	57430000	5001	*	enh87600	genic	66.1759	CLP1	729	TRUE	836	82.3607	5450.3	0.0297572	enh87600-CLP1
chr11	57415000	57420000	5001	*	chr11	57425000	57430000	5001	*	enh87601	promoter	66.2483	CLP1	729	TRUE	836	82.3607	5456.25	0.0297897	enh87601-CLP1
chr11	57425000	57430000	5001	*	chr11	57425000	57430000	5001	*	enh87602	promoter	106.126	CLP1	729	TRUE	836	531.398	56394.9	0.307901	enh87602-CLP1
chr11	57435000	57440000	5001	*	chr11	57425000	57430000	5001	*	enh87603	promoter	141.42	CLP1	729	TRUE	836	84.5066	11950.9	0.065249	enh87603-CLP1
chr11	57440000	57445000	5001	*	chr11	57425000	57430000	5001	*	enh87604	genic	69.9783	CLP1	729	TRUE	836	63.419	4437.96	0.0242301	enh87604-CLP1
chr11	57445000	57450000	5001	*	chr11	57425000	57430000	5001	*	enh87605	genic	80.6613	CLP1	729	TRUE	836	55.2905	4459.8	0.0243493	enh87605-CLP1
chr11	57425000	57430000	5001	*	chr11	57435000	57440000	5001	*	enh87602	promoter	106.126	ZDHHC5	4084.88	TRUE	837	84.5066	8968.31	0.0447545	enh87602-ZDHHC5
chr11	57435000	57440000	5001	*	chr11	57435000	57440000	5001	*	enh87603	promoter	141.42	ZDHHC5	4084.88	TRUE	837	531.592	75177.8	0.375159	enh87603-ZDHHC5
chr11	57440000	57445000	5001	*	chr11	57435000	57440000	5001	*	enh87604	genic	69.9783	ZDHHC5	4084.88	TRUE	837	198.928	13920.6	0.0694681	enh87604-ZDHHC5
chr11	57445000	57450000	5001	*	chr11	57435000	57440000	5001	*	enh87605	genic	80.6613	ZDHHC5	4084.88	TRUE	837	91.5823	7387.14	0.036864	enh87605-ZDHHC5
chr11	57475000	57480000	5001	*	chr11	57435000	57440000	5001	*	enh87606	promoter	121.832	ZDHHC5	4084.88	TRUE	837	43.8792	5345.89	0.0266775	enh87606-ZDHHC5
chr11	57425000	57430000	5001	*	chr11	57470000	57475000	5001	*	enh87602	promoter	106.126	MED19	1296.88	TRUE	838	27.9813	2969.53	0.0262261	enh87602-MED19
chr11	57435000	57440000	5001	*	chr11	57470000	57475000	5001	*	enh87603	promoter	141.42	MED19	1296.88	TRUE	838	30.8985	4369.67	0.0385917	enh87603-MED19
chr11	57440000	57445000	5001	*	chr11	57470000	57475000	5001	*	enh87604	genic	69.9783	MED19	1296.88	TRUE	838	61.5781	4309.13	0.0380571	enh87604-MED19
chr11	57445000	57450000	5001	*	chr11	57470000	57475000	5001	*	enh87605	genic	80.6613	MED19	1296.88	TRUE	838	52.1168	4203.8	0.0371269	enh87605-MED19
chr11	57475000	57480000	5001	*	chr11	57470000	57475000	5001	*	enh87606	promoter	121.832	MED19	1296.88	TRUE	838	162.993	19857.8	0.175379	enh87606-MED19
chr11	57505000	57510000	5001	*	chr11	57470000	57475000	5001	*	enh87607	promoter	120.933	MED19	1296.88	TRUE	838	34.5955	4183.76	0.0369498	enh87607-MED19
chr11	57555000	57560000	5001	*	chr11	57470000	57475000	5001	*	enh87614	genic	91.1269	MED19	1296.88	TRUE	838	25.6805	2340.18	0.0206679	enh87614-MED19
chr11	57435000	57440000	5001	*	chr11	57475000	57480000	5001	*	enh87603	promoter	141.42	TMX2	1942.75	TRUE	839	43.8792	6205.41	0.0323546	enh87603-TMX2
chr11	57445000	57450000	5001	*	chr11	57475000	57480000	5001	*	enh87605	genic	80.6613	TMX2	1942.75	TRUE	839	51.6183	4163.6	0.0217088	enh87605-TMX2
chr11	57475000	57480000	5001	*	chr11	57475000	57480000	5001	*	enh87606	promoter	121.832	TMX2	1942.75	TRUE	839	845.289	102983	0.536949	enh87606-TMX2
chr11	57505000	57510000	5001	*	chr11	57475000	57480000	5001	*	enh87607	promoter	120.933	TMX2	1942.75	TRUE	839	34.9213	4223.15	0.0220193	enh87607-TMX2
chr11	57435000	57440000	5001	*	chr11	57475000	57480000	5001	*	enh87603	promoter	141.42	TMX2-CTNND1	7823.62	TRUE	840	43.8792	6205.41	0.0323546	enh87603-TMX2-CTNND1
chr11	57445000	57450000	5001	*	chr11	57475000	57480000	5001	*	enh87605	genic	80.6613	TMX2-CTNND1	7823.62	TRUE	840	51.6183	4163.6	0.0217088	enh87605-TMX2-CTNND1
chr11	57475000	57480000	5001	*	chr11	57475000	57480000	5001	*	enh87606	promoter	121.832	TMX2-CTNND1	7823.62	TRUE	840	845.289	102983	0.536949	enh87606-TMX2-CTNND1
chr11	57505000	57510000	5001	*	chr11	57475000	57480000	5001	*	enh87607	promoter	120.933	TMX2-CTNND1	7823.62	TRUE	840	34.9213	4223.15	0.0220193	enh87607-TMX2-CTNND1
chr11	57475000	57480000	5001	*	chr11	57505000	57510000	5001	*	enh87606	promoter	121.832	SELENOH	1989.12	TRUE	841	34.9213	4254.53	0.0264962	enh87606-SELENOH
chr11	57505000	57510000	5001	*	chr11	57505000	57510000	5001	*	enh87607	promoter	120.933	SELENOH	1989.12	TRUE	841	513.422	62089.9	0.386681	enh87607-SELENOH
chr11	57515000	57520000	5001	*	chr11	57505000	57510000	5001	*	enh87608	promoter	63.8217	SELENOH	1989.12	TRUE	841	85.9705	5486.78	0.0341704	enh87608-SELENOH
chr11	57525000	57530000	5001	*	chr11	57505000	57510000	5001	*	enh87609	promoter	79.6216	SELENOH	1989.12	TRUE	841	46.9725	3740.02	0.023292	enh87609-SELENOH
chr11	57555000	57560000	5001	*	chr11	57505000	57510000	5001	*	enh87614	genic	91.1269	SELENOH	1989.12	TRUE	841	44.5403	4058.82	0.0252774	enh87614-SELENOH
chr11	57560000	57565000	5001	*	chr11	57505000	57510000	5001	*	enh87615	genic	119.699	SELENOH	1989.12	TRUE	841	53.89	6450.58	0.0401727	enh87615-SELENOH
chr11	57565000	57570000	5001	*	chr11	57505000	57510000	5001	*	enh87616	genic	72.7065	SELENOH	1989.12	TRUE	841	48.2098	3505.17	0.0218294	enh87616-SELENOH
chr11	57565000	57570000	5001	*	chr11	57505000	57510000	5001	*	enh87617	genic	78.991	SELENOH	1989.12	TRUE	841	48.2098	3808.14	0.0237162	enh87617-SELENOH
chr11	57475000	57480000	5001	*	chr11	57510000	57515000	5001	*	enh87606	promoter	121.832	BTBD18	350	TRUE	842	40.8183	4972.97	0.0355691	enh87606-BTBD18
chr11	57505000	57510000	5001	*	chr11	57510000	57515000	5001	*	enh87607	promoter	120.933	BTBD18	350	TRUE	842	170.401	20607.2	0.147392	enh87607-BTBD18
chr11	57515000	57520000	5001	*	chr11	57510000	57515000	5001	*	enh87608	promoter	63.8217	BTBD18	350	TRUE	842	252.823	16135.6	0.11541	enh87608-BTBD18
chr11	57525000	57530000	5001	*	chr11	57510000	57515000	5001	*	enh87609	promoter	79.6216	BTBD18	350	TRUE	842	84.6108	6736.85	0.0481852	enh87609-BTBD18
chr11	57530000	57535000	5001	*	chr11	57510000	57515000	5001	*	enh87610	genic	65.5368	BTBD18	350	TRUE	842	59.0878	3872.42	0.0276974	enh87610-BTBD18
chr11	57540000	57545000	5001	*	chr11	57510000	57515000	5001	*	enh87611	genic	62.7698	BTBD18	350	TRUE	842	62.2927	3910.1	0.0279669	enh87611-BTBD18
chr11	57545000	57550000	5001	*	chr11	57510000	57515000	5001	*	enh87612	genic	63.5961	BTBD18	350	TRUE	842	47.3606	3011.95	0.0215429	enh87612-BTBD18
chr11	57550000	57555000	5001	*	chr11	57510000	57515000	5001	*	enh87613	genic	74.702	BTBD18	350	TRUE	842	48.328	3610.2	0.0258219	enh87613-BTBD18
chr11	57555000	57560000	5001	*	chr11	57510000	57515000	5001	*	enh87614	genic	91.1269	BTBD18	350	TRUE	842	55.1241	5023.29	0.035929	enh87614-BTBD18
chr11	57560000	57565000	5001	*	chr11	57510000	57515000	5001	*	enh87615	genic	119.699	BTBD18	350	TRUE	842	62.6938	7504.39	0.053675	enh87615-BTBD18
chr11	57565000	57570000	5001	*	chr11	57510000	57515000	5001	*	enh87616	genic	72.7065	BTBD18	350	TRUE	842	61.825	4495.08	0.0321509	enh87616-BTBD18
chr11	57565000	57570000	5001	*	chr11	57510000	57515000	5001	*	enh87617	genic	78.991	BTBD18	350	TRUE	842	61.825	4883.62	0.03493	enh87617-BTBD18
chr11	57570000	57575000	5001	*	chr11	57510000	57515000	5001	*	enh87618	genic	61.0848	BTBD18	350	TRUE	842	46.9412	2867.4	0.020509	enh87618-BTBD18
chr11	57505000	57510000	5001	*	chr11	57525000	57530000	5001	*	enh87607	promoter	120.933	CTNND1	4251.25	TRUE	843	46.9725	5680.54	0.0359765	enh87607-CTNND1
chr11	57515000	57520000	5001	*	chr11	57525000	57530000	5001	*	enh87608	promoter	63.8217	CTNND1	4251.25	TRUE	843	118.007	7531.38	0.0476984	enh87608-CTNND1
chr11	57525000	57530000	5001	*	chr11	57525000	57530000	5001	*	enh87609	promoter	79.6216	CTNND1	4251.25	TRUE	843	465.052	37028.2	0.23451	enh87609-CTNND1
chr11	57530000	57535000	5001	*	chr11	57525000	57530000	5001	*	enh87610	genic	65.5368	CTNND1	4251.25	TRUE	843	212.284	13912.4	0.0881112	enh87610-CTNND1
chr11	57540000	57545000	5001	*	chr11	57525000	57530000	5001	*	enh87611	genic	62.7698	CTNND1	4251.25	TRUE	843	103.33	6486.04	0.0410779	enh87611-CTNND1
chr11	57545000	57550000	5001	*	chr11	57525000	57530000	5001	*	enh87612	genic	63.5961	CTNND1	4251.25	TRUE	843	86.3639	5492.4	0.034785	enh87612-CTNND1
chr11	57550000	57555000	5001	*	chr11	57525000	57530000	5001	*	enh87613	genic	74.702	CTNND1	4251.25	TRUE	843	69.0111	5155.27	0.0326498	enh87613-CTNND1
chr11	57555000	57560000	5001	*	chr11	57525000	57530000	5001	*	enh87614	genic	91.1269	CTNND1	4251.25	TRUE	843	60.9098	5550.51	0.035153	enh87614-CTNND1
chr11	57560000	57565000	5001	*	chr11	57525000	57530000	5001	*	enh87615	genic	119.699	CTNND1	4251.25	TRUE	843	95.3709	11415.8	0.0722996	enh87615-CTNND1
chr11	57565000	57570000	5001	*	chr11	57525000	57530000	5001	*	enh87616	genic	72.7065	CTNND1	4251.25	TRUE	843	44.9984	3271.68	0.0207205	enh87616-CTNND1
chr11	57565000	57570000	5001	*	chr11	57525000	57530000	5001	*	enh87617	genic	78.991	CTNND1	4251.25	TRUE	843	44.9984	3554.47	0.0225115	enh87617-CTNND1
chr11	5495000	5500000	5001	*	chr11	5755000	5760000	5001	*	enh85492	genic	58.7137	OR56B1	5.875	TRUE	844	17.5874	1032.62	0.0297398	enh85492-OR56B1
chr11	5620000	5625000	5001	*	chr11	5755000	5760000	5001	*	enh85495	genic	59.4929	OR56B1	5.875	TRUE	844	13.2453	788	0.0226946	enh85495-OR56B1
chr11	5705000	5710000	5001	*	chr11	5755000	5760000	5001	*	enh85498	promoter	108.833	OR56B1	5.875	TRUE	844	10.7606	1171.11	0.0337281	enh85498-OR56B1
chr11	5710000	5715000	5001	*	chr11	5755000	5760000	5001	*	enh85499	promoter	109.158	OR56B1	5.875	TRUE	844	16.987	1854.28	0.0534035	enh85499-OR56B1
chr11	5710000	5715000	5001	*	chr11	5755000	5760000	5001	*	enh85500	genic	69.7513	OR56B1	5.875	TRUE	844	16.987	1184.87	0.0341245	enh85500-OR56B1
chr11	5720000	5725000	5001	*	chr11	5755000	5760000	5001	*	enh85501	genic	76.3608	OR56B1	5.875	TRUE	844	15.6825	1197.53	0.034489	enh85501-OR56B1
chr11	5830000	5835000	5001	*	chr11	5755000	5760000	5001	*	enh85502	intergenic	75.0742	OR56B1	5.875	TRUE	844	14.5978	1095.92	0.0315627	enh85502-OR56B1
chr11	5835000	5840000	5001	*	chr11	5755000	5760000	5001	*	enh85503	intergenic	65.7999	OR56B1	5.875	TRUE	844	15.6669	1030.88	0.0296895	enh85503-OR56B1
chr11	5835000	5840000	5001	*	chr11	5755000	5760000	5001	*	enh85504	intergenic	65.2556	OR56B1	5.875	TRUE	844	15.6669	1022.35	0.0294439	enh85504-OR56B1
chr11	5940000	5945000	5001	*	chr11	5755000	5760000	5001	*	enh85505	intergenic	76.0277	OR56B1	5.875	TRUE	844	13.1781	1001.9	0.028855	enh85505-OR56B1
chr11	560000	565000	5001	*	chr11	575000	580000	5001	*	enh85142	promoter	108.029	PHRF1	3533	TRUE	845	111.825	12080.3	0.0494967	enh85142-PHRF1
chr11	565000	570000	5001	*	chr11	575000	580000	5001	*	enh85143	promoter	108.546	PHRF1	3533	TRUE	845	129.711	14079.6	0.0576886	enh85143-PHRF1
chr11	575000	580000	5001	*	chr11	575000	580000	5001	*	enh85144	promoter	118.989	PHRF1	3533	TRUE	845	700.052	83298.8	0.341301	enh85144-PHRF1
chr11	585000	590000	5001	*	chr11	575000	580000	5001	*	enh85145	genic	110.533	PHRF1	3533	TRUE	845	171.884	18998.9	0.0778444	enh85145-PHRF1
chr11	595000	600000	5001	*	chr11	575000	580000	5001	*	enh85146	genic	63.0595	PHRF1	3533	TRUE	845	104.792	6608.13	0.0270756	enh85146-PHRF1
chr11	615000	620000	5001	*	chr11	575000	580000	5001	*	enh85147	promoter	140.633	PHRF1	3533	TRUE	845	90.3394	12704.7	0.052055	enh85147-PHRF1
chr11	5645000	5650000	5001	*	chr11	5775000	5780000	5001	*	enh85496	promoter	99.3554	OR52N4	14.5	TRUE	846	9.8273	976.395	0.0307665	enh85496-OR52N4
chr11	5650000	5655000	5001	*	chr11	5775000	5780000	5001	*	enh85497	genic	76.6131	OR52N4	14.5	TRUE	846	13.6598	1046.52	0.0329761	enh85497-OR52N4
chr11	5705000	5710000	5001	*	chr11	5775000	5780000	5001	*	enh85498	promoter	108.833	OR52N4	14.5	TRUE	846	15.6675	1705.14	0.0537294	enh85498-OR52N4
chr11	5710000	5715000	5001	*	chr11	5775000	5780000	5001	*	enh85499	promoter	109.158	OR52N4	14.5	TRUE	846	13.4298	1465.97	0.0461933	enh85499-OR52N4
chr11	5710000	5715000	5001	*	chr11	5775000	5780000	5001	*	enh85500	genic	69.7513	OR52N4	14.5	TRUE	846	13.4298	936.747	0.0295172	enh85500-OR52N4
chr11	5720000	5725000	5001	*	chr11	5775000	5780000	5001	*	enh85501	genic	76.3608	OR52N4	14.5	TRUE	846	15.808	1207.11	0.0380364	enh85501-OR52N4
chr11	5830000	5835000	5001	*	chr11	5775000	5780000	5001	*	enh85502	intergenic	75.0742	OR52N4	14.5	TRUE	846	13.0797	981.947	0.0309415	enh85502-OR52N4
chr11	5835000	5840000	5001	*	chr11	5775000	5780000	5001	*	enh85503	intergenic	65.7999	OR52N4	14.5	TRUE	846	16.5443	1088.61	0.0343025	enh85503-OR52N4
chr11	5835000	5840000	5001	*	chr11	5775000	5780000	5001	*	enh85504	intergenic	65.2556	OR52N4	14.5	TRUE	846	16.5443	1079.61	0.0340187	enh85504-OR52N4
chr11	6340000	6345000	5001	*	chr11	5775000	5780000	5001	*	enh85529	promoter	92.753	OR52N4	14.5	TRUE	846	7.39049	685.49	0.0216	enh85529-OR52N4
chr11	57740000	57745000	5001	*	chr11	57790000	57795000	5001	*	enh87624	intergenic	67.9703	OR9Q1	747.5	TRUE	847	19.707	1339.49	0.021998	enh87624-OR9Q1
chr11	57770000	57775000	5001	*	chr11	57790000	57795000	5001	*	enh87625	intergenic	61.9666	OR9Q1	747.5	TRUE	847	50.7296	3143.54	0.0516252	enh87625-OR9Q1
chr11	57770000	57775000	5001	*	chr11	57790000	57795000	5001	*	enh87626	intergenic	62.6949	OR9Q1	747.5	TRUE	847	50.7296	3180.49	0.052232	enh87626-OR9Q1
chr11	57770000	57775000	5001	*	chr11	57790000	57795000	5001	*	enh87627	intergenic	67.6379	OR9Q1	747.5	TRUE	847	50.7296	3431.24	0.05635	enh87627-OR9Q1
chr11	57795000	57800000	5001	*	chr11	57790000	57795000	5001	*	enh87628	genic	85.2871	OR9Q1	747.5	TRUE	847	183.273	15630.9	0.2567	enh87628-OR9Q1
chr11	57825000	57830000	5001	*	chr11	57790000	57795000	5001	*	enh87629	genic	60.7711	OR9Q1	747.5	TRUE	847	26.911	1635.41	0.0268577	enh87629-OR9Q1
chr11	57740000	57745000	5001	*	chr11	57795000	57800000	5001	*	enh87624	intergenic	67.9703	OR6Q1	8.375	TRUE	848	30.1518	2049.42	0.0225929	enh87624-OR6Q1
chr11	57770000	57775000	5001	*	chr11	57795000	57800000	5001	*	enh87625	intergenic	61.9666	OR6Q1	8.375	TRUE	848	45.9948	2850.14	0.03142	enh87625-OR6Q1
chr11	57770000	57775000	5001	*	chr11	57795000	57800000	5001	*	enh87626	intergenic	62.6949	OR6Q1	8.375	TRUE	848	45.9948	2883.64	0.0317893	enh87626-OR6Q1
chr11	57770000	57775000	5001	*	chr11	57795000	57800000	5001	*	enh87627	intergenic	67.6379	OR6Q1	8.375	TRUE	848	45.9948	3110.99	0.0342956	enh87627-OR6Q1
chr11	57795000	57800000	5001	*	chr11	57795000	57800000	5001	*	enh87628	genic	85.2871	OR6Q1	8.375	TRUE	848	492.058	41966.2	0.462635	enh87628-OR6Q1
chr11	57825000	57830000	5001	*	chr11	57795000	57800000	5001	*	enh87629	genic	60.7711	OR6Q1	8.375	TRUE	848	37.1372	2256.87	0.0248797	enh87629-OR6Q1
chr11	57660000	57665000	5001	*	chr11	57885000	57890000	5001	*	enh87621	intergenic	61.6706	OR9I1	8.625	TRUE	849	11.965	737.889	0.0225425	enh87621-OR9I1
chr11	57660000	57665000	5001	*	chr11	57885000	57890000	5001	*	enh87622	intergenic	57.3198	OR9I1	8.625	TRUE	849	11.965	685.832	0.0209521	enh87622-OR9I1
chr11	57665000	57670000	5001	*	chr11	57885000	57890000	5001	*	enh87623	intergenic	66.7488	OR9I1	8.625	TRUE	849	16.8562	1125.13	0.0343727	enh87623-OR9I1
chr11	57740000	57745000	5001	*	chr11	57885000	57890000	5001	*	enh87624	intergenic	67.9703	OR9I1	8.625	TRUE	849	11.6201	789.824	0.0241291	enh87624-OR9I1
chr11	57770000	57775000	5001	*	chr11	57885000	57890000	5001	*	enh87625	intergenic	61.9666	OR9I1	8.625	TRUE	849	11.965	741.427	0.0226505	enh87625-OR9I1
chr11	57770000	57775000	5001	*	chr11	57885000	57890000	5001	*	enh87626	intergenic	62.6949	OR9I1	8.625	TRUE	849	11.965	750.142	0.0229168	enh87626-OR9I1
chr11	57770000	57775000	5001	*	chr11	57885000	57890000	5001	*	enh87627	intergenic	67.6379	OR9I1	8.625	TRUE	849	11.965	809.284	0.0247236	enh87627-OR9I1
chr11	57795000	57800000	5001	*	chr11	57885000	57890000	5001	*	enh87628	genic	85.2871	OR9I1	8.625	TRUE	849	15.2444	1300.15	0.0397196	enh87628-OR9I1
chr11	57825000	57830000	5001	*	chr11	57885000	57890000	5001	*	enh87629	genic	60.7711	OR9I1	8.625	TRUE	849	22.1472	1345.91	0.0411174	enh87629-OR9I1
chr11	57920000	57925000	5001	*	chr11	57885000	57890000	5001	*	enh87630	genic	57.843	OR9I1	8.625	TRUE	849	34.8749	2017.27	0.0616274	enh87630-OR9I1
chr11	58035000	58040000	5001	*	chr11	57885000	57890000	5001	*	enh87631	intergenic	65.6322	OR9I1	8.625	TRUE	849	13.6334	894.787	0.0273357	enh87631-OR9I1
chr11	58050000	58055000	5001	*	chr11	57885000	57890000	5001	*	enh87632	intergenic	60.275	OR9I1	8.625	TRUE	849	11.3692	685.276	0.0209351	enh87632-OR9I1
chr11	57645000	57650000	5001	*	chr11	57955000	57960000	5001	*	enh87619	intergenic	58.2796	OR9Q2	13.25	TRUE	850	12.0802	704.03	0.0241058	enh87619-OR9Q2
chr11	57645000	57650000	5001	*	chr11	57955000	57960000	5001	*	enh87620	intergenic	64.0512	OR9Q2	13.25	TRUE	850	12.0802	773.752	0.026493	enh87620-OR9Q2
chr11	57740000	57745000	5001	*	chr11	57955000	57960000	5001	*	enh87624	intergenic	67.9703	OR9Q2	13.25	TRUE	850	13.8278	939.88	0.0321812	enh87624-OR9Q2
chr11	57795000	57800000	5001	*	chr11	57955000	57960000	5001	*	enh87628	genic	85.2871	OR9Q2	13.25	TRUE	850	9.50226	810.421	0.0277486	enh87628-OR9Q2
chr11	57825000	57830000	5001	*	chr11	57955000	57960000	5001	*	enh87629	genic	60.7711	OR9Q2	13.25	TRUE	850	11.4248	694.296	0.0237725	enh87629-OR9Q2
chr11	57920000	57925000	5001	*	chr11	57955000	57960000	5001	*	enh87630	genic	57.843	OR9Q2	13.25	TRUE	850	28.4002	1642.75	0.0562474	enh87630-OR9Q2
chr11	58035000	58040000	5001	*	chr11	57955000	57960000	5001	*	enh87631	intergenic	65.6322	OR9Q2	13.25	TRUE	850	15.1371	993.483	0.0340166	enh87631-OR9Q2
chr11	58050000	58055000	5001	*	chr11	57955000	57960000	5001	*	enh87632	intergenic	60.275	OR9Q2	13.25	TRUE	850	15.5362	936.446	0.0320636	enh87632-OR9Q2
chr11	57645000	57650000	5001	*	chr11	57970000	57975000	5001	*	enh87619	intergenic	58.2796	OR1S2	11.5	TRUE	851	16.0597	935.953	0.0303008	enh87619-OR1S2
chr11	57645000	57650000	5001	*	chr11	57970000	57975000	5001	*	enh87620	intergenic	64.0512	OR1S2	11.5	TRUE	851	16.0597	1028.64	0.0333016	enh87620-OR1S2
chr11	57665000	57670000	5001	*	chr11	57970000	57975000	5001	*	enh87623	intergenic	66.7488	OR1S2	11.5	TRUE	851	10.6815	712.978	0.0230821	enh87623-OR1S2
chr11	57795000	57800000	5001	*	chr11	57970000	57975000	5001	*	enh87628	genic	85.2871	OR1S2	11.5	TRUE	851	14.4902	1235.83	0.0400091	enh87628-OR1S2
chr11	57825000	57830000	5001	*	chr11	57970000	57975000	5001	*	enh87629	genic	60.7711	OR1S2	11.5	TRUE	851	12.3405	749.947	0.024279	enh87629-OR1S2
chr11	57920000	57925000	5001	*	chr11	57970000	57975000	5001	*	enh87630	genic	57.843	OR1S2	11.5	TRUE	851	20.3174	1175.22	0.038047	enh87630-OR1S2
chr11	58035000	58040000	5001	*	chr11	57970000	57975000	5001	*	enh87631	intergenic	65.6322	OR1S2	11.5	TRUE	851	15.3887	1009.99	0.0326978	enh87631-OR1S2
chr11	58050000	58055000	5001	*	chr11	57970000	57975000	5001	*	enh87632	intergenic	60.275	OR1S2	11.5	TRUE	851	14.9631	901.901	0.0291984	enh87632-OR1S2
chr11	58200000	58205000	5001	*	chr11	57970000	57975000	5001	*	enh87633	intergenic	57.6661	OR1S2	11.5	TRUE	851	12.3348	711.301	0.0230278	enh87633-OR1S2
chr11	57560000	57565000	5001	*	chr11	57980000	57985000	5001	*	enh87615	genic	119.699	OR1S1	7.625	TRUE	852	4.96031	593.744	0.0216908	enh87615-OR1S1
chr11	57740000	57745000	5001	*	chr11	57980000	57985000	5001	*	enh87624	intergenic	67.9703	OR1S1	7.625	TRUE	852	8.97583	610.089	0.0222879	enh87624-OR1S1
chr11	57770000	57775000	5001	*	chr11	57980000	57985000	5001	*	enh87625	intergenic	61.9666	OR1S1	7.625	TRUE	852	9.24218	572.706	0.0209222	enh87625-OR1S1
chr11	57770000	57775000	5001	*	chr11	57980000	57985000	5001	*	enh87626	intergenic	62.6949	OR1S1	7.625	TRUE	852	9.24218	579.438	0.0211681	enh87626-OR1S1
chr11	57770000	57775000	5001	*	chr11	57980000	57985000	5001	*	enh87627	intergenic	67.6379	OR1S1	7.625	TRUE	852	9.24218	625.121	0.022837	enh87627-OR1S1
chr11	57795000	57800000	5001	*	chr11	57980000	57985000	5001	*	enh87628	genic	85.2871	OR1S1	7.625	TRUE	852	11.1025	946.899	0.0345923	enh87628-OR1S1
chr11	57825000	57830000	5001	*	chr11	57980000	57985000	5001	*	enh87629	genic	60.7711	OR1S1	7.625	TRUE	852	13.905	845.019	0.0308704	enh87629-OR1S1
chr11	57920000	57925000	5001	*	chr11	57980000	57985000	5001	*	enh87630	genic	57.843	OR1S1	7.625	TRUE	852	16.3867	947.853	0.0346271	enh87630-OR1S1
chr11	58035000	58040000	5001	*	chr11	57980000	57985000	5001	*	enh87631	intergenic	65.6322	OR1S1	7.625	TRUE	852	24.8229	1629.18	0.0595174	enh87631-OR1S1
chr11	58050000	58055000	5001	*	chr11	57980000	57985000	5001	*	enh87632	intergenic	60.275	OR1S1	7.625	TRUE	852	20.1696	1215.72	0.0444128	enh87632-OR1S1
chr11	58210000	58215000	5001	*	chr11	57980000	57985000	5001	*	enh87634	intergenic	60.9809	OR1S1	7.625	TRUE	852	10.8433	661.235	0.0241563	enh87634-OR1S1
chr11	58235000	58240000	5001	*	chr11	57980000	57985000	5001	*	enh87635	intergenic	63.44	OR1S1	7.625	TRUE	852	10.2665	651.309	0.0237937	enh87635-OR1S1
chr11	58260000	58265000	5001	*	chr11	57980000	57985000	5001	*	enh87637	intergenic	58.8792	OR1S1	7.625	TRUE	852	11.1977	659.311	0.024086	enh87637-OR1S1
chr11	5145000	5150000	5001	*	chr11	5795000	5800000	5001	*	enh85488	intergenic	60.471	OR52N5	4.125	TRUE	853	9.84201	595.156	0.0201128	enh85488-OR52N5
chr11	5495000	5500000	5001	*	chr11	5795000	5800000	5001	*	enh85492	genic	58.7137	OR52N5	4.125	TRUE	853	13.679	803.146	0.0271417	enh85492-OR52N5
chr11	5620000	5625000	5001	*	chr11	5795000	5800000	5001	*	enh85495	genic	59.4929	OR52N5	4.125	TRUE	853	15.7071	934.459	0.0315793	enh85495-OR52N5
chr11	5705000	5710000	5001	*	chr11	5795000	5800000	5001	*	enh85498	promoter	108.833	OR52N5	4.125	TRUE	853	9.06675	986.758	0.0333467	enh85498-OR52N5
chr11	5710000	5715000	5001	*	chr11	5795000	5800000	5001	*	enh85499	promoter	109.158	OR52N5	4.125	TRUE	853	8.98073	980.322	0.0331292	enh85499-OR52N5
chr11	5710000	5715000	5001	*	chr11	5795000	5800000	5001	*	enh85500	genic	69.7513	OR52N5	4.125	TRUE	853	8.98073	626.418	0.0211693	enh85500-OR52N5
chr11	5830000	5835000	5001	*	chr11	5795000	5800000	5001	*	enh85502	intergenic	75.0742	OR52N5	4.125	TRUE	853	27.3332	2052.01	0.0693462	enh85502-OR52N5
chr11	5835000	5840000	5001	*	chr11	5795000	5800000	5001	*	enh85503	intergenic	65.7999	OR52N5	4.125	TRUE	853	20.1153	1323.59	0.0447296	enh85503-OR52N5
chr11	5835000	5840000	5001	*	chr11	5795000	5800000	5001	*	enh85504	intergenic	65.2556	OR52N5	4.125	TRUE	853	20.1153	1312.64	0.0443595	enh85504-OR52N5
chr11	5940000	5945000	5001	*	chr11	5795000	5800000	5001	*	enh85505	intergenic	76.0277	OR52N5	4.125	TRUE	853	8.22496	625.325	0.0211324	enh85505-OR52N5
chr11	57475000	57480000	5001	*	chr11	57995000	58000000	5001	*	enh87606	promoter	121.832	OR10Q1	8.625	TRUE	854	5.59798	682.013	0.0242939	enh87606-OR10Q1
chr11	57740000	57745000	5001	*	chr11	57995000	58000000	5001	*	enh87624	intergenic	67.9703	OR10Q1	8.625	TRUE	854	14.7782	1004.48	0.0357804	enh87624-OR10Q1
chr11	57770000	57775000	5001	*	chr11	57995000	58000000	5001	*	enh87625	intergenic	61.9666	OR10Q1	8.625	TRUE	854	9.13002	565.756	0.0201528	enh87625-OR10Q1
chr11	57770000	57775000	5001	*	chr11	57995000	58000000	5001	*	enh87626	intergenic	62.6949	OR10Q1	8.625	TRUE	854	9.13002	572.406	0.0203896	enh87626-OR10Q1
chr11	57770000	57775000	5001	*	chr11	57995000	58000000	5001	*	enh87627	intergenic	67.6379	OR10Q1	8.625	TRUE	854	9.13002	617.535	0.0219972	enh87627-OR10Q1
chr11	57795000	57800000	5001	*	chr11	57995000	58000000	5001	*	enh87628	genic	85.2871	OR10Q1	8.625	TRUE	854	11.374	970.053	0.0345542	enh87628-OR10Q1
chr11	57825000	57830000	5001	*	chr11	57995000	58000000	5001	*	enh87629	genic	60.7711	OR10Q1	8.625	TRUE	854	11.7521	714.188	0.02544	enh87629-OR10Q1
chr11	57920000	57925000	5001	*	chr11	57995000	58000000	5001	*	enh87630	genic	57.843	OR10Q1	8.625	TRUE	854	14.1643	819.307	0.0291845	enh87630-OR10Q1
chr11	58035000	58040000	5001	*	chr11	57995000	58000000	5001	*	enh87631	intergenic	65.6322	OR10Q1	8.625	TRUE	854	27.4165	1799.41	0.0640966	enh87631-OR10Q1
chr11	58050000	58055000	5001	*	chr11	57995000	58000000	5001	*	enh87632	intergenic	60.275	OR10Q1	8.625	TRUE	854	15.9049	958.666	0.0341486	enh87632-OR10Q1
chr11	58210000	58215000	5001	*	chr11	57995000	58000000	5001	*	enh87634	intergenic	60.9809	OR10Q1	8.625	TRUE	854	11.2473	685.871	0.0244314	enh87634-OR10Q1
chr11	58245000	58250000	5001	*	chr11	57995000	58000000	5001	*	enh87636	intergenic	59.5485	OR10Q1	8.625	TRUE	854	9.96331	593.3	0.0211339	enh87636-OR10Q1
chr11	58035000	58040000	5001	*	chr11	58030000	58035000	5001	*	enh87631	intergenic	65.6322	OR10W1	10.625	TRUE	855	196.19	12876.4	0.249713	enh87631-OR10W1
chr11	58050000	58055000	5001	*	chr11	58030000	58035000	5001	*	enh87632	intergenic	60.275	OR10W1	10.625	TRUE	855	44.6418	2690.78	0.0521826	enh87632-OR10W1
chr11	5400000	5405000	5001	*	chr11	5805000	5810000	5001	*	enh85491	genic	59.6841	OR52N1	7.5	TRUE	856	12.5592	749.585	0.0237282	enh85491-OR52N1
chr11	5615000	5620000	5001	*	chr11	5805000	5810000	5001	*	enh85494	promoter	58.7102	OR52N1	7.5	TRUE	856	18.8286	1105.43	0.0349925	enh85494-OR52N1
chr11	5645000	5650000	5001	*	chr11	5805000	5810000	5001	*	enh85496	promoter	99.3554	OR52N1	7.5	TRUE	856	8.30315	824.962	0.0261143	enh85496-OR52N1
chr11	5705000	5710000	5001	*	chr11	5805000	5810000	5001	*	enh85498	promoter	108.833	OR52N1	7.5	TRUE	856	12.2193	1329.86	0.0420968	enh85498-OR52N1
chr11	5710000	5715000	5001	*	chr11	5805000	5810000	5001	*	enh85499	promoter	109.158	OR52N1	7.5	TRUE	856	11.9143	1300.54	0.0411688	enh85499-OR52N1
chr11	5710000	5715000	5001	*	chr11	5805000	5810000	5001	*	enh85500	genic	69.7513	OR52N1	7.5	TRUE	856	11.9143	831.036	0.0263066	enh85500-OR52N1
chr11	5830000	5835000	5001	*	chr11	5805000	5810000	5001	*	enh85502	intergenic	75.0742	OR52N1	7.5	TRUE	856	29.0092	2177.84	0.0689398	enh85502-OR52N1
chr11	5835000	5840000	5001	*	chr11	5805000	5810000	5001	*	enh85503	intergenic	65.7999	OR52N1	7.5	TRUE	856	24.7798	1630.51	0.051614	enh85503-OR52N1
chr11	5835000	5840000	5001	*	chr11	5805000	5810000	5001	*	enh85504	intergenic	65.2556	OR52N1	7.5	TRUE	856	24.7798	1617.02	0.051187	enh85504-OR52N1
chr11	6720000	6725000	5001	*	chr11	5805000	5810000	5001	*	enh85560	intergenic	73.605	OR52N1	7.5	TRUE	856	9.3668	689.443	0.0218244	enh85560-OR52N1
chr11	57660000	57665000	5001	*	chr11	58125000	58130000	5001	*	enh87621	intergenic	61.6706	OR5B17	9.75	TRUE	857	10.7404	662.366	0.0221785	enh87621-OR5B17
chr11	57660000	57665000	5001	*	chr11	58125000	58130000	5001	*	enh87622	intergenic	57.3198	OR5B17	9.75	TRUE	857	10.7404	615.637	0.0206139	enh87622-OR5B17
chr11	58035000	58040000	5001	*	chr11	58125000	58130000	5001	*	enh87631	intergenic	65.6322	OR5B17	9.75	TRUE	857	12.8499	843.366	0.0282391	enh87631-OR5B17
chr11	58050000	58055000	5001	*	chr11	58125000	58130000	5001	*	enh87632	intergenic	60.275	OR5B17	9.75	TRUE	857	20.5157	1236.58	0.0414055	enh87632-OR5B17
chr11	58200000	58205000	5001	*	chr11	58125000	58130000	5001	*	enh87633	intergenic	57.6661	OR5B17	9.75	TRUE	857	18.1201	1044.92	0.0349877	enh87633-OR5B17
chr11	58210000	58215000	5001	*	chr11	58125000	58130000	5001	*	enh87634	intergenic	60.9809	OR5B17	9.75	TRUE	857	14.22	867.151	0.0290355	enh87634-OR5B17
chr11	58235000	58240000	5001	*	chr11	58125000	58130000	5001	*	enh87635	intergenic	63.44	OR5B17	9.75	TRUE	857	18.2215	1155.97	0.0387063	enh87635-OR5B17
chr11	58245000	58250000	5001	*	chr11	58125000	58130000	5001	*	enh87636	intergenic	59.5485	OR5B17	9.75	TRUE	857	17.0481	1015.19	0.0339924	enh87636-OR5B17
chr11	58280000	58285000	5001	*	chr11	58125000	58130000	5001	*	enh87640	intergenic	63.4719	OR5B17	9.75	TRUE	857	12.4796	792.103	0.0265226	enh87640-OR5B17
chr11	58290000	58295000	5001	*	chr11	58125000	58130000	5001	*	enh87641	intergenic	84.0858	OR5B17	9.75	TRUE	857	8.014	673.864	0.0225635	enh87641-OR5B17
chr11	57435000	57440000	5001	*	chr11	58165000	58170000	5001	*	enh87603	promoter	141.42	OR5B3	9.25	TRUE	858	5.34717	756.197	0.0223125	enh87603-OR5B3
chr11	57795000	57800000	5001	*	chr11	58165000	58170000	5001	*	enh87628	genic	85.2871	OR5B3	9.25	TRUE	858	8.11905	692.451	0.0204316	enh87628-OR5B3
chr11	58200000	58205000	5001	*	chr11	58165000	58170000	5001	*	enh87633	intergenic	57.6661	OR5B3	9.25	TRUE	858	24.9576	1439.21	0.0424657	enh87633-OR5B3
chr11	58210000	58215000	5001	*	chr11	58165000	58170000	5001	*	enh87634	intergenic	60.9809	OR5B3	9.25	TRUE	858	39.2511	2393.57	0.0706252	enh87634-OR5B3
chr11	58235000	58240000	5001	*	chr11	58165000	58170000	5001	*	enh87635	intergenic	63.44	OR5B3	9.25	TRUE	858	14.4792	918.56	0.0271033	enh87635-OR5B3
chr11	58245000	58250000	5001	*	chr11	58165000	58170000	5001	*	enh87636	intergenic	59.5485	OR5B3	9.25	TRUE	858	14.9015	887.362	0.0261827	enh87636-OR5B3
chr11	58265000	58270000	5001	*	chr11	58165000	58170000	5001	*	enh87638	intergenic	78.5778	OR5B3	9.25	TRUE	858	10.2535	805.696	0.0237731	enh87638-OR5B3
chr11	58035000	58040000	5001	*	chr11	58185000	58190000	5001	*	enh87631	intergenic	65.6322	OR5B2	8.375	TRUE	859	12.1694	798.703	0.020042	enh87631-OR5B2
chr11	58200000	58205000	5001	*	chr11	58185000	58190000	5001	*	enh87633	intergenic	57.6661	OR5B2	8.375	TRUE	859	61.7778	3562.49	0.0893939	enh87633-OR5B2
chr11	58210000	58215000	5001	*	chr11	58185000	58190000	5001	*	enh87634	intergenic	60.9809	OR5B2	8.375	TRUE	859	42.2002	2573.41	0.0645748	enh87634-OR5B2
chr11	58245000	58250000	5001	*	chr11	58185000	58190000	5001	*	enh87636	intergenic	59.5485	OR5B2	8.375	TRUE	859	21.2373	1264.65	0.031734	enh87636-OR5B2
chr11	58260000	58265000	5001	*	chr11	58185000	58190000	5001	*	enh87637	intergenic	58.8792	OR5B2	8.375	TRUE	859	19.0026	1118.86	0.0280757	enh87637-OR5B2
chr11	58265000	58270000	5001	*	chr11	58185000	58190000	5001	*	enh87638	intergenic	78.5778	OR5B2	8.375	TRUE	859	11.6328	914.076	0.022937	enh87638-OR5B2
chr11	58270000	58275000	5001	*	chr11	58185000	58190000	5001	*	enh87639	promoter	63.2937	OR5B2	8.375	TRUE	859	15.8303	1001.96	0.0251423	enh87639-OR5B2
chr11	58200000	58205000	5001	*	chr11	58205000	58210000	5001	*	enh87633	intergenic	57.6661	OR5B12	7.125	TRUE	860	230.037	13265.4	0.224648	enh87633-OR5B12
chr11	58210000	58215000	5001	*	chr11	58205000	58210000	5001	*	enh87634	intergenic	60.9809	OR5B12	7.125	TRUE	860	178.652	10894.4	0.184495	enh87634-OR5B12
chr11	58235000	58240000	5001	*	chr11	58205000	58210000	5001	*	enh87635	intergenic	63.44	OR5B12	7.125	TRUE	860	35.296	2239.18	0.0379203	enh87635-OR5B12
chr11	58245000	58250000	5001	*	chr11	58205000	58210000	5001	*	enh87636	intergenic	59.5485	OR5B12	7.125	TRUE	860	25.1484	1497.55	0.0253609	enh87636-OR5B12
chr11	58265000	58270000	5001	*	chr11	58205000	58210000	5001	*	enh87638	intergenic	78.5778	OR5B12	7.125	TRUE	860	15.1412	1189.76	0.0201485	enh87638-OR5B12
chr11	58260000	58265000	5001	*	chr11	58270000	58275000	5001	*	enh87637	intergenic	58.8792	OR5B21	22.25	TRUE	861	84.9784	5003.46	0.0420883	enh87637-OR5B21
chr11	58265000	58270000	5001	*	chr11	58270000	58275000	5001	*	enh87638	intergenic	78.5778	OR5B21	22.25	TRUE	861	193.575	15210.7	0.12795	enh87638-OR5B21
chr11	58270000	58275000	5001	*	chr11	58270000	58275000	5001	*	enh87639	promoter	63.2937	OR5B21	22.25	TRUE	861	533.94	33795	0.284278	enh87639-OR5B21
chr11	58280000	58285000	5001	*	chr11	58270000	58275000	5001	*	enh87640	intergenic	63.4719	OR5B21	22.25	TRUE	861	87.1504	5531.6	0.0465309	enh87640-OR5B21
chr11	58290000	58295000	5001	*	chr11	58270000	58275000	5001	*	enh87641	intergenic	84.0858	OR5B21	22.25	TRUE	861	44.8037	3767.35	0.0316903	enh87641-OR5B21
chr11	58265000	58270000	5001	*	chr11	58290000	58295000	5001	*	enh87638	intergenic	78.5778	LPXN	4388.88	TRUE	862	44.6963	3512.13	0.0303969	enh87638-LPXN
chr11	58270000	58275000	5001	*	chr11	58290000	58295000	5001	*	enh87639	promoter	63.2937	LPXN	4388.88	TRUE	862	44.8037	2835.79	0.0245433	enh87639-LPXN
chr11	58280000	58285000	5001	*	chr11	58290000	58295000	5001	*	enh87640	intergenic	63.4719	LPXN	4388.88	TRUE	862	70.8541	4497.24	0.0389229	enh87640-LPXN
chr11	58290000	58295000	5001	*	chr11	58290000	58295000	5001	*	enh87641	intergenic	84.0858	LPXN	4388.88	TRUE	862	382.683	32178.2	0.278497	enh87641-LPXN
chr11	58340000	58345000	5001	*	chr11	58290000	58295000	5001	*	enh87643	genic	95.3536	LPXN	4388.88	TRUE	862	30.9809	2954.14	0.0255676	enh87643-LPXN
chr11	58340000	58345000	5001	*	chr11	58290000	58295000	5001	*	enh87644	genic	98.5685	LPXN	4388.88	TRUE	862	30.9809	3053.74	0.0264297	enh87644-LPXN
chr11	58345000	58350000	5001	*	chr11	58290000	58295000	5001	*	enh87645	promoter	147.278	LPXN	4388.88	TRUE	862	16.8672	2484.17	0.0215001	enh87645-LPXN
chr11	58335000	58340000	5001	*	chr11	58345000	58350000	5001	*	enh87642	genic	66.4688	ZFP91	3525.75	TRUE	863	63.8195	4242.01	0.0247012	enh87642-ZFP91
chr11	58340000	58345000	5001	*	chr11	58345000	58350000	5001	*	enh87643	genic	95.3536	ZFP91	3525.75	TRUE	863	157.087	14978.8	0.0872219	enh87643-ZFP91
chr11	58340000	58345000	5001	*	chr11	58345000	58350000	5001	*	enh87644	genic	98.5685	ZFP91	3525.75	TRUE	863	157.087	15483.9	0.0901626	enh87644-ZFP91
chr11	58345000	58350000	5001	*	chr11	58345000	58350000	5001	*	enh87645	promoter	147.278	ZFP91	3525.75	TRUE	863	488.566	71954.9	0.418994	enh87645-ZFP91
chr11	58335000	58340000	5001	*	chr11	58345000	58350000	5001	*	enh87642	genic	66.4688	ZFP91-CNTF	3587.38	TRUE	864	63.8195	4242.01	0.0247012	enh87642-ZFP91-CNTF
chr11	58340000	58345000	5001	*	chr11	58345000	58350000	5001	*	enh87643	genic	95.3536	ZFP91-CNTF	3587.38	TRUE	864	157.087	14978.8	0.0872219	enh87643-ZFP91-CNTF
chr11	58340000	58345000	5001	*	chr11	58345000	58350000	5001	*	enh87644	genic	98.5685	ZFP91-CNTF	3587.38	TRUE	864	157.087	15483.9	0.0901626	enh87644-ZFP91-CNTF
chr11	58345000	58350000	5001	*	chr11	58345000	58350000	5001	*	enh87645	promoter	147.278	ZFP91-CNTF	3587.38	TRUE	864	488.566	71954.9	0.418994	enh87645-ZFP91-CNTF
chr11	58345000	58350000	5001	*	chr11	58390000	58395000	5001	*	enh87645	promoter	147.278	CNTF	56	TRUE	865	23.1251	3405.82	0.0337662	enh87645-CNTF
chr11	58370000	58375000	5001	*	chr11	58390000	58395000	5001	*	enh87646	genic	58.2584	CNTF	56	TRUE	865	67.8379	3952.13	0.0391825	enh87646-CNTF
chr11	58375000	58380000	5001	*	chr11	58390000	58395000	5001	*	enh87647	genic	62.2415	CNTF	56	TRUE	865	70.4641	4385.79	0.043482	enh87647-CNTF
chr11	58390000	58395000	5001	*	chr11	58390000	58395000	5001	*	enh87648	intergenic	59.9551	CNTF	56	TRUE	865	389.816	23371.5	0.231711	enh87648-CNTF
chr11	58395000	58400000	5001	*	chr11	58390000	58395000	5001	*	enh87649	intergenic	57.1877	CNTF	56	TRUE	865	151.181	8645.72	0.0857161	enh87649-CNTF
chr11	58405000	58410000	5001	*	chr11	58390000	58395000	5001	*	enh87650	intergenic	67.9527	CNTF	56	TRUE	865	85.301	5796.43	0.0574675	enh87650-CNTF
chr11	5705000	5710000	5001	*	chr11	5840000	5845000	5001	*	enh85498	promoter	108.833	OR52N2	6.625	TRUE	866	11.2076	1219.75	0.0219134	enh85498-OR52N2
chr11	5710000	5715000	5001	*	chr11	5840000	5845000	5001	*	enh85499	promoter	109.158	OR52N2	6.625	TRUE	866	15.1651	1655.4	0.0297401	enh85499-OR52N2
chr11	5830000	5835000	5001	*	chr11	5840000	5845000	5001	*	enh85502	intergenic	75.0742	OR52N2	6.625	TRUE	866	66.2469	4973.43	0.08935	enh85502-OR52N2
chr11	5835000	5840000	5001	*	chr11	5840000	5845000	5001	*	enh85503	intergenic	65.7999	OR52N2	6.625	TRUE	866	102.901	6770.89	0.121642	enh85503-OR52N2
chr11	5835000	5840000	5001	*	chr11	5840000	5845000	5001	*	enh85504	intergenic	65.2556	OR52N2	6.625	TRUE	866	102.901	6714.88	0.120636	enh85504-OR52N2
chr11	57475000	57480000	5001	*	chr11	58475000	58480000	5001	*	enh87606	promoter	121.832	GLYAT	128.625	TRUE	867	7.65127	932.17	0.0210698	enh87606-GLYAT
chr11	58405000	58410000	5001	*	chr11	58475000	58480000	5001	*	enh87650	intergenic	67.9527	GLYAT	128.625	TRUE	867	17.3828	1181.21	0.0266988	enh87650-GLYAT
chr11	58420000	58425000	5001	*	chr11	58475000	58480000	5001	*	enh87651	intergenic	68.3516	GLYAT	128.625	TRUE	867	17.6843	1208.75	0.0273214	enh87651-GLYAT
chr11	58440000	58445000	5001	*	chr11	58475000	58480000	5001	*	enh87652	intergenic	65.4213	GLYAT	128.625	TRUE	867	46.6534	3052.13	0.068987	enh87652-GLYAT
chr11	58455000	58460000	5001	*	chr11	58475000	58480000	5001	*	enh87653	intergenic	65.7198	GLYAT	128.625	TRUE	867	50.8763	3343.58	0.0755746	enh87653-GLYAT
chr11	58490000	58495000	5001	*	chr11	58475000	58480000	5001	*	enh87654	genic	67.0386	GLYAT	128.625	TRUE	867	61.0575	4093.21	0.0925185	enh87654-GLYAT
chr11	58540000	58545000	5001	*	chr11	58475000	58480000	5001	*	enh87655	intergenic	66.5442	GLYAT	128.625	TRUE	867	23.8016	1583.86	0.0357999	enh87655-GLYAT
chr11	58555000	58560000	5001	*	chr11	58475000	58480000	5001	*	enh87656	intergenic	70.6995	GLYAT	128.625	TRUE	867	18.1955	1286.41	0.0290767	enh87656-GLYAT
chr11	58490000	58495000	5001	*	chr11	58600000	58605000	5001	*	enh87654	genic	67.0386	GLYATL2	34.875	TRUE	868	16.3088	1093.32	0.0205976	enh87654-GLYATL2
chr11	58540000	58545000	5001	*	chr11	58600000	58605000	5001	*	enh87655	intergenic	66.5442	GLYATL2	34.875	TRUE	868	17.6598	1175.16	0.0221395	enh87655-GLYATL2
chr11	58555000	58560000	5001	*	chr11	58600000	58605000	5001	*	enh87656	intergenic	70.6995	GLYATL2	34.875	TRUE	868	21.6005	1527.14	0.0287707	enh87656-GLYATL2
chr11	58610000	58615000	5001	*	chr11	58600000	58605000	5001	*	enh87657	promoter	62.7579	GLYATL2	34.875	TRUE	868	88.089	5528.28	0.10415	enh87657-GLYATL2
chr11	58615000	58620000	5001	*	chr11	58600000	58605000	5001	*	enh87658	intergenic	66.5646	GLYATL2	34.875	TRUE	868	55.6239	3702.58	0.0697551	enh87658-GLYATL2
chr11	58665000	58670000	5001	*	chr11	58600000	58605000	5001	*	enh87659	intergenic	61.4392	GLYATL2	34.875	TRUE	868	20.8956	1283.81	0.0241864	enh87659-GLYATL2
chr11	58675000	58680000	5001	*	chr11	58600000	58605000	5001	*	enh87660	intergenic	70.7895	GLYATL2	34.875	TRUE	868	24.9515	1766.31	0.0332765	enh87660-GLYATL2
chr11	58675000	58680000	5001	*	chr11	58600000	58605000	5001	*	enh87661	intergenic	68.6988	GLYATL2	34.875	TRUE	868	24.9515	1714.14	0.0322937	enh87661-GLYATL2
chr11	5145000	5150000	5001	*	chr11	5860000	5865000	5001	*	enh85488	intergenic	60.471	OR52E6	6.25	TRUE	869	10.8484	656.012	0.0207691	enh85488-OR52E6
chr11	5615000	5620000	5001	*	chr11	5860000	5865000	5001	*	enh85494	promoter	58.7102	OR52E6	6.25	TRUE	869	12.3195	723.282	0.0228989	enh85494-OR52E6
chr11	5620000	5625000	5001	*	chr11	5860000	5865000	5001	*	enh85495	genic	59.4929	OR52E6	6.25	TRUE	869	15.7185	935.141	0.0296063	enh85495-OR52E6
chr11	5645000	5650000	5001	*	chr11	5860000	5865000	5001	*	enh85496	promoter	99.3554	OR52E6	6.25	TRUE	869	9.05457	899.621	0.0284817	enh85496-OR52E6
chr11	5710000	5715000	5001	*	chr11	5860000	5865000	5001	*	enh85499	promoter	109.158	OR52E6	6.25	TRUE	869	6.49625	709.119	0.0224505	enh85499-OR52E6
chr11	5830000	5835000	5001	*	chr11	5860000	5865000	5001	*	enh85502	intergenic	75.0742	OR52E6	6.25	TRUE	869	27.1153	2035.66	0.0644482	enh85502-OR52E6
chr11	5835000	5840000	5001	*	chr11	5860000	5865000	5001	*	enh85503	intergenic	65.7999	OR52E6	6.25	TRUE	869	23.9044	1572.91	0.0497978	enh85503-OR52E6
chr11	5835000	5840000	5001	*	chr11	5860000	5865000	5001	*	enh85504	intergenic	65.2556	OR52E6	6.25	TRUE	869	23.9044	1559.9	0.0493858	enh85504-OR52E6
chr11	5940000	5945000	5001	*	chr11	5860000	5865000	5001	*	enh85505	intergenic	76.0277	OR52E6	6.25	TRUE	869	12.2391	930.51	0.0294597	enh85505-OR52E6
chr11	58615000	58620000	5001	*	chr11	58700000	58705000	5001	*	enh87658	intergenic	66.5646	LOC283194	591.125	TRUE	870	16.615	1105.97	0.022036	enh87658-LOC283194
chr11	58665000	58670000	5001	*	chr11	58700000	58705000	5001	*	enh87659	intergenic	61.4392	LOC283194	591.125	TRUE	870	37.1741	2283.95	0.0455066	enh87659-LOC283194
chr11	58675000	58680000	5001	*	chr11	58700000	58705000	5001	*	enh87660	intergenic	70.7895	LOC283194	591.125	TRUE	870	39.0494	2764.29	0.0550771	enh87660-LOC283194
chr11	58675000	58680000	5001	*	chr11	58700000	58705000	5001	*	enh87661	intergenic	68.6988	LOC283194	591.125	TRUE	870	39.0494	2682.65	0.0534505	enh87661-LOC283194
chr11	58765000	58770000	5001	*	chr11	58700000	58705000	5001	*	enh87662	genic	63.0261	LOC283194	591.125	TRUE	870	33.9457	2139.47	0.0426279	enh87662-LOC283194
chr11	58775000	58780000	5001	*	chr11	58700000	58705000	5001	*	enh87663	genic	64.8503	LOC283194	591.125	TRUE	870	18.7451	1215.62	0.0242207	enh87663-LOC283194
chr11	58775000	58780000	5001	*	chr11	58700000	58705000	5001	*	enh87664	genic	55.9806	LOC283194	591.125	TRUE	870	18.7451	1049.36	0.020908	enh87664-LOC283194
chr11	58800000	58805000	5001	*	chr11	58700000	58705000	5001	*	enh87665	genic	67.521	LOC283194	591.125	TRUE	870	18.9411	1278.93	0.025482	enh87665-LOC283194
chr11	58820000	58825000	5001	*	chr11	58700000	58705000	5001	*	enh87666	genic	58.546	LOC283194	591.125	TRUE	870	21.7326	1272.36	0.0253511	enh87666-LOC283194
chr11	58825000	58830000	5001	*	chr11	58700000	58705000	5001	*	enh87667	promoter	73.5489	LOC283194	591.125	TRUE	870	17.2523	1268.89	0.025282	enh87667-LOC283194
chr11	58860000	58865000	5001	*	chr11	58700000	58705000	5001	*	enh87671	intergenic	61.0553	LOC283194	591.125	TRUE	870	16.8731	1030.19	0.0205261	enh87671-LOC283194
chr11	58910000	58915000	5001	*	chr11	58700000	58705000	5001	*	enh87674	promoter	110.549	LOC283194	591.125	TRUE	870	14.8802	1644.99	0.0327758	enh87674-LOC283194
chr11	58910000	58915000	5001	*	chr11	58700000	58705000	5001	*	enh87675	genic	86.841	LOC283194	591.125	TRUE	870	14.8802	1292.21	0.0257467	enh87675-LOC283194
chr11	58615000	58620000	5001	*	chr11	58710000	58715000	5001	*	enh87658	intergenic	66.5646	GLYATL1	34.5	TRUE	871	16.7763	1116.71	0.0219445	enh87658-GLYATL1
chr11	58665000	58670000	5001	*	chr11	58710000	58715000	5001	*	enh87659	intergenic	61.4392	GLYATL1	34.5	TRUE	871	22.521	1383.67	0.0271906	enh87659-GLYATL1
chr11	58675000	58680000	5001	*	chr11	58710000	58715000	5001	*	enh87660	intergenic	70.7895	GLYATL1	34.5	TRUE	871	35.5818	2518.82	0.0494973	enh87660-GLYATL1
chr11	58675000	58680000	5001	*	chr11	58710000	58715000	5001	*	enh87661	intergenic	68.6988	GLYATL1	34.5	TRUE	871	35.5818	2444.43	0.0480355	enh87661-GLYATL1
chr11	58765000	58770000	5001	*	chr11	58710000	58715000	5001	*	enh87662	genic	63.0261	GLYATL1	34.5	TRUE	871	19.1538	1207.19	0.0237225	enh87662-GLYATL1
chr11	58775000	58780000	5001	*	chr11	58710000	58715000	5001	*	enh87663	genic	64.8503	GLYATL1	34.5	TRUE	871	21.1537	1371.83	0.0269578	enh87663-GLYATL1
chr11	58775000	58780000	5001	*	chr11	58710000	58715000	5001	*	enh87664	genic	55.9806	GLYATL1	34.5	TRUE	871	21.1537	1184.2	0.0232707	enh87664-GLYATL1
chr11	58800000	58805000	5001	*	chr11	58710000	58715000	5001	*	enh87665	genic	67.521	GLYATL1	34.5	TRUE	871	21.0375	1420.47	0.0279138	enh87665-GLYATL1
chr11	58820000	58825000	5001	*	chr11	58710000	58715000	5001	*	enh87666	genic	58.546	GLYATL1	34.5	TRUE	871	19.2006	1124.12	0.0220901	enh87666-GLYATL1
chr11	58840000	58845000	5001	*	chr11	58710000	58715000	5001	*	enh87668	intergenic	68.02	GLYATL1	34.5	TRUE	871	16.1258	1096.88	0.0215548	enh87668-GLYATL1
chr11	5300000	5305000	5001	*	chr11	5875000	5880000	5001	*	enh85489	intergenic	65.1757	OR52E8	8.5	TRUE	872	13.6543	889.928	0.0328052	enh85489-OR52E8
chr11	5520000	5525000	5001	*	chr11	5875000	5880000	5001	*	enh85493	genic	58.9589	OR52E8	8.5	TRUE	872	10.9404	645.032	0.0237777	enh85493-OR52E8
chr11	5620000	5625000	5001	*	chr11	5875000	5880000	5001	*	enh85495	genic	59.4929	OR52E8	8.5	TRUE	872	10.894	648.115	0.0238913	enh85495-OR52E8
chr11	5710000	5715000	5001	*	chr11	5875000	5880000	5001	*	enh85499	promoter	109.158	OR52E8	8.5	TRUE	872	5.54751	605.557	0.0223225	enh85499-OR52E8
chr11	5830000	5835000	5001	*	chr11	5875000	5880000	5001	*	enh85502	intergenic	75.0742	OR52E8	8.5	TRUE	872	21.3864	1605.57	0.0591857	enh85502-OR52E8
chr11	5835000	5840000	5001	*	chr11	5875000	5880000	5001	*	enh85503	intergenic	65.7999	OR52E8	8.5	TRUE	872	25.8865	1703.33	0.0627893	enh85503-OR52E8
chr11	5835000	5840000	5001	*	chr11	5875000	5880000	5001	*	enh85504	intergenic	65.2556	OR52E8	8.5	TRUE	872	25.8865	1689.24	0.0622698	enh85504-OR52E8
chr11	5940000	5945000	5001	*	chr11	5875000	5880000	5001	*	enh85505	intergenic	76.0277	OR52E8	8.5	TRUE	872	13.5484	1030.06	0.0379707	enh85505-OR52E8
chr11	6030000	6035000	5001	*	chr11	5875000	5880000	5001	*	enh85506	intergenic	66.6979	OR52E8	8.5	TRUE	872	8.32036	554.95	0.020457	enh85506-OR52E8
chr11	58845000	58850000	5001	*	chr11	58870000	58875000	5001	*	enh87669	intergenic	65.1262	FAM111B	397.375	TRUE	873	44.7483	2914.29	0.0225167	enh87669-FAM111B
chr11	58845000	58850000	5001	*	chr11	58870000	58875000	5001	*	enh87670	intergenic	63.125	FAM111B	397.375	TRUE	873	44.7483	2824.74	0.0218248	enh87670-FAM111B
chr11	58860000	58865000	5001	*	chr11	58870000	58875000	5001	*	enh87671	intergenic	61.0553	FAM111B	397.375	TRUE	873	82.929	5063.25	0.0391203	enh87671-FAM111B
chr11	58870000	58875000	5001	*	chr11	58870000	58875000	5001	*	enh87672	promoter	93.5528	FAM111B	397.375	TRUE	873	549.949	51449.3	0.397514	enh87672-FAM111B
chr11	58900000	58905000	5001	*	chr11	58870000	58875000	5001	*	enh87673	genic	72.1482	FAM111B	397.375	TRUE	873	53.1492	3834.62	0.0296275	enh87673-FAM111B
chr11	58910000	58915000	5001	*	chr11	58870000	58875000	5001	*	enh87674	promoter	110.549	FAM111B	397.375	TRUE	873	40.5587	4483.72	0.0346427	enh87674-FAM111B
chr11	58910000	58915000	5001	*	chr11	58870000	58875000	5001	*	enh87675	genic	86.841	FAM111B	397.375	TRUE	873	40.5587	3522.15	0.0272133	enh87675-FAM111B
chr11	58870000	58875000	5001	*	chr11	58900000	58905000	5001	*	enh87672	promoter	93.5528	LOC101927204	1046.5	TRUE	874	53.1492	4972.26	0.0384407	enh87672-LOC101927204
chr11	58900000	58905000	5001	*	chr11	58900000	58905000	5001	*	enh87673	genic	72.1482	LOC101927204	1046.5	TRUE	874	549.922	39675.8	0.306735	enh87673-LOC101927204
chr11	58910000	58915000	5001	*	chr11	58900000	58905000	5001	*	enh87674	promoter	110.549	LOC101927204	1046.5	TRUE	874	61.609	6810.82	0.0526546	enh87674-LOC101927204
chr11	58910000	58915000	5001	*	chr11	58900000	58905000	5001	*	enh87675	genic	86.841	LOC101927204	1046.5	TRUE	874	61.609	5350.19	0.0413624	enh87675-LOC101927204
chr11	58925000	58930000	5001	*	chr11	58900000	58905000	5001	*	enh87676	intergenic	72.7123	LOC101927204	1046.5	TRUE	874	37.1034	2697.88	0.0208573	enh87676-LOC101927204
chr11	58870000	58875000	5001	*	chr11	58910000	58915000	5001	*	enh87672	promoter	93.5528	FAM111A	1944.12	TRUE	875	40.5587	3794.38	0.0212003	enh87672-FAM111A
chr11	58900000	58905000	5001	*	chr11	58910000	58915000	5001	*	enh87673	genic	72.1482	FAM111A	1944.12	TRUE	875	61.609	4444.98	0.0248354	enh87673-FAM111A
chr11	58910000	58915000	5001	*	chr11	58910000	58915000	5001	*	enh87674	promoter	110.549	FAM111A	1944.12	TRUE	875	421.551	46602	0.26038	enh87674-FAM111A
chr11	58910000	58915000	5001	*	chr11	58910000	58915000	5001	*	enh87675	genic	86.841	FAM111A	1944.12	TRUE	875	421.551	36607.9	0.204539	enh87675-FAM111A
chr11	58925000	58930000	5001	*	chr11	58910000	58915000	5001	*	enh87676	intergenic	72.7123	FAM111A	1944.12	TRUE	875	66.9626	4869	0.0272046	enh87676-FAM111A
chr11	58925000	58930000	5001	*	chr11	58935000	58940000	5001	*	enh87676	intergenic	72.7123	DTX4	1408.25	TRUE	876	87.4461	6358.4	0.0349213	enh87676-DTX4
chr11	58935000	58940000	5001	*	chr11	58935000	58940000	5001	*	enh87677	promoter	100.601	DTX4	1408.25	TRUE	876	410.769	41323.7	0.226955	enh87677-DTX4
chr11	58940000	58945000	5001	*	chr11	58935000	58940000	5001	*	enh87678	genic	74.7468	DTX4	1408.25	TRUE	876	87.117	6511.72	0.0357633	enh87678-DTX4
chr11	58940000	58945000	5001	*	chr11	58935000	58940000	5001	*	enh87679	genic	78.8181	DTX4	1408.25	TRUE	876	87.117	6866.4	0.0377112	enh87679-DTX4
chr11	58965000	58970000	5001	*	chr11	58935000	58940000	5001	*	enh87683	genic	97.2237	DTX4	1408.25	TRUE	876	54.2401	5273.43	0.0289624	enh87683-DTX4
chr11	58970000	58975000	5001	*	chr11	58935000	58940000	5001	*	enh87684	genic	60.8381	DTX4	1408.25	TRUE	876	84.8849	5164.24	0.0283627	enh87684-DTX4
chr11	58975000	58980000	5001	*	chr11	58935000	58940000	5001	*	enh87685	genic	63.1346	DTX4	1408.25	TRUE	876	57.9478	3658.51	0.020093	enh87685-DTX4
chr11	58980000	58985000	5001	*	chr11	58935000	58940000	5001	*	enh87686	promoter	92.5631	DTX4	1408.25	TRUE	876	48.7253	4510.17	0.0247705	enh87686-DTX4
chr11	58980000	58985000	5001	*	chr11	58935000	58940000	5001	*	enh87687	intergenic	104.263	DTX4	1408.25	TRUE	876	48.7253	5080.23	0.0279013	enh87687-DTX4
chr11	59055000	59060000	5001	*	chr11	58935000	58940000	5001	*	enh87699	intergenic	84.9038	DTX4	1408.25	TRUE	876	43.2644	3673.32	0.0201744	enh87699-DTX4
chr11	59195000	59200000	5001	*	chr11	58935000	58940000	5001	*	enh87709	intergenic	62.3078	DTX4	1408.25	TRUE	876	72.1859	4497.74	0.0247022	enh87709-DTX4
chr11	58935000	58940000	5001	*	chr11	58975000	58980000	5001	*	enh87677	promoter	100.601	MPEG1	595.25	TRUE	877	57.9478	5829.58	0.0288502	enh87677-MPEG1
chr11	58955000	58960000	5001	*	chr11	58975000	58980000	5001	*	enh87680	genic	67.51	MPEG1	595.25	TRUE	877	61.6089	4159.21	0.0205837	enh87680-MPEG1
chr11	58955000	58960000	5001	*	chr11	58975000	58980000	5001	*	enh87682	genic	67.2677	MPEG1	595.25	TRUE	877	61.6089	4144.29	0.0205098	enh87682-MPEG1
chr11	58965000	58970000	5001	*	chr11	58975000	58980000	5001	*	enh87683	genic	97.2237	MPEG1	595.25	TRUE	877	98.2231	9549.62	0.0472605	enh87683-MPEG1
chr11	58970000	58975000	5001	*	chr11	58975000	58980000	5001	*	enh87684	genic	60.8381	MPEG1	595.25	TRUE	877	220.536	13417	0.0664	enh87684-MPEG1
chr11	58975000	58980000	5001	*	chr11	58975000	58980000	5001	*	enh87685	genic	63.1346	MPEG1	595.25	TRUE	877	539.849	34083.1	0.168675	enh87685-MPEG1
chr11	58980000	58985000	5001	*	chr11	58975000	58980000	5001	*	enh87686	promoter	92.5631	MPEG1	595.25	TRUE	877	107.116	9914.97	0.0490686	enh87686-MPEG1
chr11	58980000	58985000	5001	*	chr11	58975000	58980000	5001	*	enh87687	intergenic	104.263	MPEG1	595.25	TRUE	877	107.116	11168.2	0.0552706	enh87687-MPEG1
chr11	58985000	58990000	5001	*	chr11	58975000	58980000	5001	*	enh87688	intergenic	83.7341	MPEG1	595.25	TRUE	877	79.9835	6697.35	0.0331448	enh87688-MPEG1
chr11	58990000	58995000	5001	*	chr11	58975000	58980000	5001	*	enh87689	intergenic	95.0884	MPEG1	595.25	TRUE	877	79.8956	7597.14	0.0375978	enh87689-MPEG1
chr11	58990000	58995000	5001	*	chr11	58975000	58980000	5001	*	enh87690	intergenic	76.6009	MPEG1	595.25	TRUE	877	79.8956	6120.07	0.0302879	enh87690-MPEG1
chr11	5495000	5500000	5001	*	chr11	5905000	5910000	5001	*	enh85492	genic	58.7137	OR52E4	8.375	TRUE	878	25.5558	1500.47	0.0440035	enh85492-OR52E4
chr11	5620000	5625000	5001	*	chr11	5905000	5910000	5001	*	enh85495	genic	59.4929	OR52E4	8.375	TRUE	878	12.7418	758.045	0.0222307	enh85495-OR52E4
chr11	5720000	5725000	5001	*	chr11	5905000	5910000	5001	*	enh85501	genic	76.3608	OR52E4	8.375	TRUE	878	9.25751	706.911	0.0207312	enh85501-OR52E4
chr11	5830000	5835000	5001	*	chr11	5905000	5910000	5001	*	enh85502	intergenic	75.0742	OR52E4	8.375	TRUE	878	23.9367	1797.03	0.0527005	enh85502-OR52E4
chr11	5835000	5840000	5001	*	chr11	5905000	5910000	5001	*	enh85503	intergenic	65.7999	OR52E4	8.375	TRUE	878	16.735	1101.16	0.0322932	enh85503-OR52E4
chr11	5835000	5840000	5001	*	chr11	5905000	5910000	5001	*	enh85504	intergenic	65.2556	OR52E4	8.375	TRUE	878	16.735	1092.05	0.032026	enh85504-OR52E4
chr11	5940000	5945000	5001	*	chr11	5905000	5910000	5001	*	enh85505	intergenic	76.0277	OR52E4	8.375	TRUE	878	26.5068	2015.25	0.0591001	enh85505-OR52E4
chr11	59055000	59060000	5001	*	chr11	59130000	59135000	5001	*	enh87699	intergenic	84.9038	OR5AN1	18.375	TRUE	879	30.0713	2553.16	0.0210815	enh87699-OR5AN1
chr11	59100000	59105000	5001	*	chr11	59130000	59135000	5001	*	enh87701	intergenic	56.435	OR5AN1	18.375	TRUE	879	51.1425	2886.23	0.0238316	enh87701-OR5AN1
chr11	59130000	59135000	5001	*	chr11	59130000	59135000	5001	*	enh87702	promoter	60.6732	OR5AN1	18.375	TRUE	879	447.466	27149.2	0.224171	enh87702-OR5AN1
chr11	59135000	59140000	5001	*	chr11	59130000	59135000	5001	*	enh87703	intergenic	72.8671	OR5AN1	18.375	TRUE	879	218.18	15898.2	0.131271	enh87703-OR5AN1
chr11	59145000	59150000	5001	*	chr11	59130000	59135000	5001	*	enh87704	intergenic	68.4454	OR5AN1	18.375	TRUE	879	86.8316	5943.23	0.0490733	enh87704-OR5AN1
chr11	59150000	59155000	5001	*	chr11	59130000	59135000	5001	*	enh87705	intergenic	61.0276	OR5AN1	18.375	TRUE	879	56.7994	3466.34	0.0286216	enh87705-OR5AN1
chr11	58935000	58940000	5001	*	chr11	59185000	59190000	5001	*	enh87677	promoter	100.601	OR5A2	27	TRUE	880	36.4538	3667.28	0.0280485	enh87677-OR5A2
chr11	59055000	59060000	5001	*	chr11	59185000	59190000	5001	*	enh87699	intergenic	84.9038	OR5A2	27	TRUE	880	33.5466	2848.24	0.0217842	enh87699-OR5A2
chr11	59145000	59150000	5001	*	chr11	59185000	59190000	5001	*	enh87704	intergenic	68.4454	OR5A2	27	TRUE	880	46.346	3172.17	0.0242618	enh87704-OR5A2
chr11	59180000	59185000	5001	*	chr11	59185000	59190000	5001	*	enh87706	intergenic	70.0283	OR5A2	27	TRUE	880	185.318	12977.5	0.0992561	enh87706-OR5A2
chr11	59180000	59185000	5001	*	chr11	59185000	59190000	5001	*	enh87707	intergenic	69.8987	OR5A2	27	TRUE	880	185.318	12953.5	0.0990723	enh87707-OR5A2
chr11	59190000	59195000	5001	*	chr11	59185000	59190000	5001	*	enh87708	promoter	61.5881	OR5A2	27	TRUE	880	190.426	11728	0.0896995	enh87708-OR5A2
chr11	59195000	59200000	5001	*	chr11	59185000	59190000	5001	*	enh87709	intergenic	62.3078	OR5A2	27	TRUE	880	92.1098	5739.16	0.0438949	enh87709-OR5A2
chr11	58925000	58930000	5001	*	chr11	59210000	59215000	5001	*	enh87676	intergenic	72.7123	OR5A1	9.625	TRUE	881	22.6003	1643.32	0.0202738	enh87676-OR5A1
chr11	58935000	58940000	5001	*	chr11	59210000	59215000	5001	*	enh87677	promoter	100.601	OR5A1	9.625	TRUE	881	25.2197	2537.12	0.0313005	enh87677-OR5A1
chr11	58940000	58945000	5001	*	chr11	59210000	59215000	5001	*	enh87678	genic	74.7468	OR5A1	9.625	TRUE	881	24.4142	1824.88	0.0225136	enh87678-OR5A1
chr11	58940000	58945000	5001	*	chr11	59210000	59215000	5001	*	enh87679	genic	78.8181	OR5A1	9.625	TRUE	881	24.4142	1924.28	0.0237399	enh87679-OR5A1
chr11	58980000	58985000	5001	*	chr11	59210000	59215000	5001	*	enh87687	intergenic	104.263	OR5A1	9.625	TRUE	881	15.7412	1641.22	0.0202479	enh87687-OR5A1
chr11	59190000	59195000	5001	*	chr11	59210000	59215000	5001	*	enh87708	promoter	61.5881	OR5A1	9.625	TRUE	881	36.8222	2267.81	0.0279781	enh87708-OR5A1
chr11	59195000	59200000	5001	*	chr11	59210000	59215000	5001	*	enh87709	intergenic	62.3078	OR5A1	9.625	TRUE	881	70.8043	4411.66	0.0544269	enh87709-OR5A1
chr11	59275000	59280000	5001	*	chr11	59210000	59215000	5001	*	enh87710	intergenic	81.4825	OR5A1	9.625	TRUE	881	28.362	2311.01	0.028511	enh87710-OR5A1
chr11	58935000	58940000	5001	*	chr11	59220000	59225000	5001	*	enh87677	promoter	100.601	OR4D6	11.375	TRUE	882	14.8111	1490	0.0221829	enh87677-OR4D6
chr11	58980000	58985000	5001	*	chr11	59220000	59225000	5001	*	enh87686	promoter	92.5631	OR4D6	11.375	TRUE	882	17.764	1644.29	0.02448	enh87686-OR4D6
chr11	58980000	58985000	5001	*	chr11	59220000	59225000	5001	*	enh87687	intergenic	104.263	OR4D6	11.375	TRUE	882	17.764	1852.12	0.0275741	enh87687-OR4D6
chr11	59055000	59060000	5001	*	chr11	59220000	59225000	5001	*	enh87699	intergenic	84.9038	OR4D6	11.375	TRUE	882	24.5244	2082.21	0.0309996	enh87699-OR4D6
chr11	59090000	59095000	5001	*	chr11	59220000	59225000	5001	*	enh87700	intergenic	61.9953	OR4D6	11.375	TRUE	882	21.7305	1347.19	0.0200567	enh87700-OR4D6
chr11	59190000	59195000	5001	*	chr11	59220000	59225000	5001	*	enh87708	promoter	61.5881	OR4D6	11.375	TRUE	882	28.4942	1754.9	0.0261267	enh87708-OR4D6
chr11	59195000	59200000	5001	*	chr11	59220000	59225000	5001	*	enh87709	intergenic	62.3078	OR4D6	11.375	TRUE	882	35.8747	2235.28	0.0332784	enh87709-OR4D6
chr11	59275000	59280000	5001	*	chr11	59220000	59225000	5001	*	enh87710	intergenic	81.4825	OR4D6	11.375	TRUE	882	23.5151	1916.07	0.0285261	enh87710-OR4D6
chr11	59300000	59305000	5001	*	chr11	59220000	59225000	5001	*	enh87711	intergenic	85.1195	OR4D6	11.375	TRUE	882	18.1047	1541.06	0.0229431	enh87711-OR4D6
chr11	58935000	58940000	5001	*	chr11	59240000	59245000	5001	*	enh87677	promoter	100.601	OR4D10	11.875	TRUE	883	21.2115	2133.89	0.0336581	enh87677-OR4D10
chr11	58965000	58970000	5001	*	chr11	59240000	59245000	5001	*	enh87683	genic	97.2237	OR4D10	11.875	TRUE	883	14.0362	1364.65	0.0215247	enh87683-OR4D10
chr11	59190000	59195000	5001	*	chr11	59240000	59245000	5001	*	enh87708	promoter	61.5881	OR4D10	11.875	TRUE	883	22.482	1384.62	0.0218398	enh87708-OR4D10
chr11	59275000	59280000	5001	*	chr11	59240000	59245000	5001	*	enh87710	intergenic	81.4825	OR4D10	11.875	TRUE	883	41.0827	3347.52	0.0528007	enh87710-OR4D10
chr11	59300000	59305000	5001	*	chr11	59240000	59245000	5001	*	enh87711	intergenic	85.1195	OR4D10	11.875	TRUE	883	15.9704	1359.4	0.0214419	enh87711-OR4D10
chr11	59380000	59385000	5001	*	chr11	59240000	59245000	5001	*	enh87718	promoter	130.465	OR4D10	11.875	TRUE	883	11.3147	1476.18	0.023284	enh87718-OR4D10
chr11	59275000	59280000	5001	*	chr11	59270000	59275000	5001	*	enh87710	intergenic	81.4825	OR4D11	9.875	TRUE	884	175.891	14332	0.196786	enh87710-OR4D11
chr11	59300000	59305000	5001	*	chr11	59270000	59275000	5001	*	enh87711	intergenic	85.1195	OR4D11	9.875	TRUE	884	32.6099	2775.74	0.0381124	enh87711-OR4D11
chr11	59315000	59320000	5001	*	chr11	59270000	59275000	5001	*	enh87713	intergenic	105.511	OR4D11	9.875	TRUE	884	14.0898	1486.63	0.0204123	enh87713-OR4D11
chr11	59320000	59325000	5001	*	chr11	59270000	59275000	5001	*	enh87714	intergenic	102.975	OR4D11	9.875	TRUE	884	17.1066	1761.55	0.024187	enh87714-OR4D11
chr11	59325000	59330000	5001	*	chr11	59270000	59275000	5001	*	enh87715	intergenic	87.9555	OR4D11	9.875	TRUE	884	20.0545	1763.9	0.0242193	enh87715-OR4D11
chr11	59330000	59335000	5001	*	chr11	59270000	59275000	5001	*	enh87716	intergenic	98.7585	OR4D11	9.875	TRUE	884	14.8053	1462.15	0.0200761	enh87716-OR4D11
chr11	59275000	59280000	5001	*	chr11	59280000	59285000	5001	*	enh87710	intergenic	81.4825	OR4D9	6.5	TRUE	885	208.023	16950.3	0.199527	enh87710-OR4D9
chr11	59300000	59305000	5001	*	chr11	59280000	59285000	5001	*	enh87711	intergenic	85.1195	OR4D9	6.5	TRUE	885	66.054	5622.49	0.066184	enh87711-OR4D9
chr11	59315000	59320000	5001	*	chr11	59280000	59285000	5001	*	enh87712	intergenic	69.1598	OR4D9	6.5	TRUE	885	25.7893	1783.58	0.0209951	enh87712-OR4D9
chr11	59315000	59320000	5001	*	chr11	59280000	59285000	5001	*	enh87713	intergenic	105.511	OR4D9	6.5	TRUE	885	25.7893	2721.05	0.0320303	enh87713-OR4D9
chr11	59320000	59325000	5001	*	chr11	59280000	59285000	5001	*	enh87714	intergenic	102.975	OR4D9	6.5	TRUE	885	22.3873	2305.34	0.0271368	enh87714-OR4D9
chr11	59330000	59335000	5001	*	chr11	59280000	59285000	5001	*	enh87716	intergenic	98.7585	OR4D9	6.5	TRUE	885	20.8661	2060.7	0.0242572	enh87716-OR4D9
chr11	59300000	59305000	5001	*	chr11	59340000	59345000	5001	*	enh87711	intergenic	85.1195	OSBP	2262.88	TRUE	886	28.4903	2425.08	0.0209898	enh87711-OSBP
chr11	59315000	59320000	5001	*	chr11	59340000	59345000	5001	*	enh87712	intergenic	69.1598	OSBP	2262.88	TRUE	886	45.1362	3121.61	0.0270184	enh87712-OSBP
chr11	59315000	59320000	5001	*	chr11	59340000	59345000	5001	*	enh87713	intergenic	105.511	OSBP	2262.88	TRUE	886	45.1362	4762.37	0.0412197	enh87713-OSBP
chr11	59320000	59325000	5001	*	chr11	59340000	59345000	5001	*	enh87714	intergenic	102.975	OSBP	2262.88	TRUE	886	59.0813	6083.91	0.0526581	enh87714-OSBP
chr11	59325000	59330000	5001	*	chr11	59340000	59345000	5001	*	enh87715	intergenic	87.9555	OSBP	2262.88	TRUE	886	80.3046	7063.23	0.0611344	enh87715-OSBP
chr11	59330000	59335000	5001	*	chr11	59340000	59345000	5001	*	enh87716	intergenic	98.7585	OSBP	2262.88	TRUE	886	113.63	11221.9	0.097129	enh87716-OSBP
chr11	59340000	59345000	5001	*	chr11	59340000	59345000	5001	*	enh87717	intergenic	59.4615	OSBP	2262.88	TRUE	886	462.326	27490.6	0.237939	enh87717-OSBP
chr11	59380000	59385000	5001	*	chr11	59340000	59345000	5001	*	enh87718	promoter	130.465	OSBP	2262.88	TRUE	886	41.0004	5349.13	0.0462984	enh87718-OSBP
chr11	59425000	59430000	5001	*	chr11	59340000	59345000	5001	*	enh87719	genic	82.0474	OSBP	2262.88	TRUE	886	28.7434	2358.32	0.020412	enh87719-OSBP
chr11	59435000	59440000	5001	*	chr11	59340000	59345000	5001	*	enh87720	promoter	134.139	OSBP	2262.88	TRUE	886	21.3677	2866.24	0.0248082	enh87720-OSBP
chr11	59300000	59305000	5001	*	chr11	59400000	59405000	5001	*	enh87711	intergenic	85.1195	PATL1	4111.38	TRUE	887	19.4585	1656.29	0.0226923	enh87711-PATL1
chr11	59315000	59320000	5001	*	chr11	59400000	59405000	5001	*	enh87713	intergenic	105.511	PATL1	4111.38	TRUE	887	20.6365	2177.38	0.0298314	enh87713-PATL1
chr11	59320000	59325000	5001	*	chr11	59400000	59405000	5001	*	enh87714	intergenic	102.975	PATL1	4111.38	TRUE	887	15.3113	1576.69	0.0216016	enh87714-PATL1
chr11	59325000	59330000	5001	*	chr11	59400000	59405000	5001	*	enh87715	intergenic	87.9555	PATL1	4111.38	TRUE	887	26.9248	2368.19	0.0324456	enh87715-PATL1
chr11	59330000	59335000	5001	*	chr11	59400000	59405000	5001	*	enh87716	intergenic	98.7585	PATL1	4111.38	TRUE	887	22.0859	2181.17	0.0298834	enh87716-PATL1
chr11	59340000	59345000	5001	*	chr11	59400000	59405000	5001	*	enh87717	intergenic	59.4615	PATL1	4111.38	TRUE	887	33.2165	1975.1	0.0270601	enh87717-PATL1
chr11	59380000	59385000	5001	*	chr11	59400000	59405000	5001	*	enh87718	promoter	130.465	PATL1	4111.38	TRUE	887	54.0472	7051.28	0.0966069	enh87718-PATL1
chr11	59425000	59430000	5001	*	chr11	59400000	59405000	5001	*	enh87719	genic	82.0474	PATL1	4111.38	TRUE	887	85.6641	7028.52	0.096295	enh87719-PATL1
chr11	59435000	59440000	5001	*	chr11	59400000	59405000	5001	*	enh87720	promoter	134.139	PATL1	4111.38	TRUE	887	32.4779	4356.56	0.0596875	enh87720-PATL1
chr11	59445000	59450000	5001	*	chr11	59400000	59405000	5001	*	enh87721	intergenic	68.0322	PATL1	4111.38	TRUE	887	40.4419	2751.35	0.0376952	enh87721-PATL1
chr11	59380000	59385000	5001	*	chr11	59480000	59485000	5001	*	enh87718	promoter	130.465	OR10V1	8.625	TRUE	888	10.71	1397.28	0.0214284	enh87718-OR10V1
chr11	59435000	59440000	5001	*	chr11	59480000	59485000	5001	*	enh87720	promoter	134.139	OR10V1	8.625	TRUE	888	28.0568	3763.52	0.0577164	enh87720-OR10V1
chr11	59445000	59450000	5001	*	chr11	59480000	59485000	5001	*	enh87721	intergenic	68.0322	OR10V1	8.625	TRUE	888	47.787	3251.05	0.0498573	enh87721-OR10V1
chr11	59495000	59500000	5001	*	chr11	59480000	59485000	5001	*	enh87722	intergenic	78.1937	OR10V1	8.625	TRUE	888	63.1378	4936.98	0.0757123	enh87722-OR10V1
chr11	59520000	59525000	5001	*	chr11	59480000	59485000	5001	*	enh87723	promoter	112.938	OR10V1	8.625	TRUE	888	31.1878	3522.29	0.054017	enh87723-OR10V1
chr11	59535000	59540000	5001	*	chr11	59480000	59485000	5001	*	enh87725	genic	96.4525	OR10V1	8.625	TRUE	888	20.1485	1943.37	0.0298031	enh87725-OR10V1
chr11	59545000	59550000	5001	*	chr11	59480000	59485000	5001	*	enh87726	genic	68.6575	OR10V1	8.625	TRUE	888	22.8519	1568.96	0.0240611	enh87726-OR10V1
chr11	59575000	59580000	5001	*	chr11	59480000	59485000	5001	*	enh87729	promoter	96.1643	OR10V1	8.625	TRUE	888	16.1669	1554.68	0.0238422	enh87729-OR10V1
chr11	59495000	59500000	5001	*	chr11	59515000	59520000	5001	*	enh87722	intergenic	78.1937	OR10V2P	6.5	TRUE	889	60.1962	4706.96	0.0493281	enh87722-OR10V2P
chr11	59520000	59525000	5001	*	chr11	59515000	59520000	5001	*	enh87723	promoter	112.938	OR10V2P	6.5	TRUE	889	197.771	22335.9	0.234076	enh87723-OR10V2P
chr11	59530000	59535000	5001	*	chr11	59515000	59520000	5001	*	enh87724	genic	69.9639	OR10V2P	6.5	TRUE	889	71.1654	4979	0.0521791	enh87724-OR10V2P
chr11	59535000	59540000	5001	*	chr11	59515000	59520000	5001	*	enh87725	genic	96.4525	OR10V2P	6.5	TRUE	889	52.5267	5066.33	0.0530942	enh87725-OR10V2P
chr11	59545000	59550000	5001	*	chr11	59515000	59520000	5001	*	enh87726	genic	68.6575	OR10V2P	6.5	TRUE	889	44.6809	3067.68	0.0321487	enh87726-OR10V2P
chr11	59550000	59555000	5001	*	chr11	59515000	59520000	5001	*	enh87727	genic	66.4155	OR10V2P	6.5	TRUE	889	51.3965	3413.52	0.0357731	enh87727-OR10V2P
chr11	59570000	59575000	5001	*	chr11	59515000	59520000	5001	*	enh87728	genic	62.4312	OR10V2P	6.5	TRUE	889	60.1924	3757.88	0.0393819	enh87728-OR10V2P
chr11	59575000	59580000	5001	*	chr11	59515000	59520000	5001	*	enh87729	promoter	96.1643	OR10V2P	6.5	TRUE	889	39.6676	3814.6	0.0399763	enh87729-OR10V2P
chr11	59520000	59525000	5001	*	chr11	59520000	59525000	5001	*	enh87723	promoter	112.938	STX3	1973.12	TRUE	890	358.005	40432.3	0.307725	enh87723-STX3
chr11	59530000	59535000	5001	*	chr11	59520000	59525000	5001	*	enh87724	genic	69.9639	STX3	1973.12	TRUE	890	115.037	8048.45	0.0612557	enh87724-STX3
chr11	59535000	59540000	5001	*	chr11	59520000	59525000	5001	*	enh87725	genic	96.4525	STX3	1973.12	TRUE	890	89.9101	8672.06	0.0660019	enh87725-STX3
chr11	59545000	59550000	5001	*	chr11	59520000	59525000	5001	*	enh87726	genic	68.6575	STX3	1973.12	TRUE	890	61.4575	4219.51	0.0321142	enh87726-STX3
chr11	59550000	59555000	5001	*	chr11	59520000	59525000	5001	*	enh87727	genic	66.4155	STX3	1973.12	TRUE	890	67.9126	4510.45	0.0343285	enh87727-STX3
chr11	59570000	59575000	5001	*	chr11	59520000	59525000	5001	*	enh87728	genic	62.4312	STX3	1973.12	TRUE	890	83.2312	5196.23	0.0395478	enh87728-STX3
chr11	59575000	59580000	5001	*	chr11	59520000	59525000	5001	*	enh87729	promoter	96.1643	STX3	1973.12	TRUE	890	56.0774	5392.64	0.0410427	enh87729-STX3
chr11	59495000	59500000	5001	*	chr11	59570000	59575000	5001	*	enh87722	intergenic	78.1937	MRPL16	830.875	TRUE	891	39.0624	3054.44	0.0238376	enh87722-MRPL16
chr11	59520000	59525000	5001	*	chr11	59570000	59575000	5001	*	enh87723	promoter	112.938	MRPL16	830.875	TRUE	891	83.2312	9399.97	0.0733598	enh87723-MRPL16
chr11	59530000	59535000	5001	*	chr11	59570000	59575000	5001	*	enh87724	genic	69.9639	MRPL16	830.875	TRUE	891	47.7436	3340.33	0.0260688	enh87724-MRPL16
chr11	59535000	59540000	5001	*	chr11	59570000	59575000	5001	*	enh87725	genic	96.4525	MRPL16	830.875	TRUE	891	52.3554	5049.81	0.0394101	enh87725-MRPL16
chr11	59545000	59550000	5001	*	chr11	59570000	59575000	5001	*	enh87726	genic	68.6575	MRPL16	830.875	TRUE	891	53.6071	3680.53	0.0287238	enh87726-MRPL16
chr11	59550000	59555000	5001	*	chr11	59570000	59575000	5001	*	enh87727	genic	66.4155	MRPL16	830.875	TRUE	891	56.0316	3721.37	0.0290425	enh87727-MRPL16
chr11	59570000	59575000	5001	*	chr11	59570000	59575000	5001	*	enh87728	genic	62.4312	MRPL16	830.875	TRUE	891	426.956	26655.4	0.208026	enh87728-MRPL16
chr11	59575000	59580000	5001	*	chr11	59570000	59575000	5001	*	enh87729	promoter	96.1643	MRPL16	830.875	TRUE	891	179.569	17268.2	0.134765	enh87729-MRPL16
chr11	59585000	59590000	5001	*	chr11	59570000	59575000	5001	*	enh87730	intergenic	56.9534	MRPL16	830.875	TRUE	891	51.1609	2913.79	0.02274	enh87730-MRPL16
chr11	59575000	59580000	5001	*	chr11	59595000	59600000	5001	*	enh87729	promoter	96.1643	GIF	129	TRUE	892	28.8673	2776.01	0.0304347	enh87729-GIF
chr11	59585000	59590000	5001	*	chr11	59595000	59600000	5001	*	enh87730	intergenic	56.9534	GIF	129	TRUE	892	71.2491	4057.88	0.0444886	enh87730-GIF
chr11	59590000	59595000	5001	*	chr11	59595000	59600000	5001	*	enh87731	intergenic	65.5933	GIF	129	TRUE	892	148.666	9751.51	0.106911	enh87731-GIF
chr11	59600000	59605000	5001	*	chr11	59595000	59600000	5001	*	enh87732	genic	64.1165	GIF	129	TRUE	892	184.233	11812.4	0.129505	enh87732-GIF
chr11	59615000	59620000	5001	*	chr11	59595000	59600000	5001	*	enh87733	intergenic	57.4608	GIF	129	TRUE	892	54.6782	3141.86	0.0344458	enh87733-GIF
chr11	59630000	59635000	5001	*	chr11	59595000	59600000	5001	*	enh87734	promoter	74.8941	GIF	129	TRUE	892	41.2244	3087.47	0.0338495	enh87734-GIF
chr11	59665000	59670000	5001	*	chr11	59595000	59600000	5001	*	enh87735	intergenic	60.8797	GIF	129	TRUE	892	32.9429	2005.56	0.0219879	enh87735-GIF
chr11	59665000	59670000	5001	*	chr11	59595000	59600000	5001	*	enh87736	intergenic	70.6458	GIF	129	TRUE	892	32.9429	2327.28	0.0255151	enh87736-GIF
chr11	59895000	59900000	5001	*	chr11	59595000	59600000	5001	*	enh87743	intergenic	63.0745	GIF	129	TRUE	892	42.931	2707.85	0.0296875	enh87743-GIF
chr11	59575000	59580000	5001	*	chr11	59620000	59625000	5001	*	enh87729	promoter	96.1643	TCN1	126.5	TRUE	893	18.4069	1770.09	0.0221792	enh87729-TCN1
chr11	59590000	59595000	5001	*	chr11	59620000	59625000	5001	*	enh87731	intergenic	65.5933	TCN1	126.5	TRUE	893	35.9959	2361.09	0.0295844	enh87731-TCN1
chr11	59600000	59605000	5001	*	chr11	59620000	59625000	5001	*	enh87732	genic	64.1165	TCN1	126.5	TRUE	893	65.7523	4215.81	0.052824	enh87732-TCN1
chr11	59615000	59620000	5001	*	chr11	59620000	59625000	5001	*	enh87733	intergenic	57.4608	TCN1	126.5	TRUE	893	222.989	12813.1	0.160548	enh87733-TCN1
chr11	59630000	59635000	5001	*	chr11	59620000	59625000	5001	*	enh87734	promoter	74.8941	TCN1	126.5	TRUE	893	102.201	7654.29	0.0959082	enh87734-TCN1
chr11	59665000	59670000	5001	*	chr11	59620000	59625000	5001	*	enh87735	intergenic	60.8797	TCN1	126.5	TRUE	893	26.686	1624.63	0.0203567	enh87735-TCN1
chr11	59665000	59670000	5001	*	chr11	59620000	59625000	5001	*	enh87736	intergenic	70.6458	TCN1	126.5	TRUE	893	26.686	1885.25	0.0236222	enh87736-TCN1
chr11	59705000	59710000	5001	*	chr11	59620000	59625000	5001	*	enh87737	intergenic	78.5041	TCN1	126.5	TRUE	893	22.7033	1782.31	0.0223323	enh87737-TCN1
chr11	5940000	5945000	5001	*	chr11	5965000	5970000	5001	*	enh85505	intergenic	76.0277	OR56A3	5.875	TRUE	894	32.9251	2503.22	0.0838383	enh85505-OR56A3
chr11	6030000	6035000	5001	*	chr11	5965000	5970000	5001	*	enh85506	intergenic	66.6979	OR56A3	5.875	TRUE	894	14.8805	992.498	0.0332409	enh85506-OR56A3
chr11	6150000	6155000	5001	*	chr11	5965000	5970000	5001	*	enh85512	intergenic	72.8209	OR56A3	5.875	TRUE	894	9.26543	674.717	0.0225977	enh85512-OR56A3
chr11	6280000	6285000	5001	*	chr11	5965000	5970000	5001	*	enh85526	promoter	63.3955	OR56A3	5.875	TRUE	894	11.2913	715.814	0.0239742	enh85526-OR56A3
chr11	6340000	6345000	5001	*	chr11	5965000	5970000	5001	*	enh85529	promoter	92.753	OR56A3	5.875	TRUE	894	8.41147	780.189	0.0261302	enh85529-OR56A3
chr11	6410000	6415000	5001	*	chr11	5965000	5970000	5001	*	enh85535	promoter	112.906	OR56A3	5.875	TRUE	894	5.40941	610.757	0.0204556	enh85535-OR56A3
chr11	59575000	59580000	5001	*	chr11	59710000	59715000	5001	*	enh87729	promoter	96.1643	OOSP1	189.5	TRUE	895	16.5017	1586.88	0.0228042	enh87729-OOSP1
chr11	59665000	59670000	5001	*	chr11	59710000	59715000	5001	*	enh87735	intergenic	60.8797	OOSP1	189.5	TRUE	895	29.0914	1771.08	0.0254513	enh87735-OOSP1
chr11	59665000	59670000	5001	*	chr11	59710000	59715000	5001	*	enh87736	intergenic	70.6458	OOSP1	189.5	TRUE	895	29.0914	2055.19	0.029534	enh87736-OOSP1
chr11	59705000	59710000	5001	*	chr11	59710000	59715000	5001	*	enh87737	intergenic	78.5041	OOSP1	189.5	TRUE	895	205.128	16103.4	0.231413	enh87737-OOSP1
chr11	59820000	59825000	5001	*	chr11	59710000	59715000	5001	*	enh87738	promoter	72.2735	OOSP1	189.5	TRUE	895	23.3336	1686.4	0.0242344	enh87738-OOSP1
chr11	59830000	59835000	5001	*	chr11	59710000	59715000	5001	*	enh87739	genic	64.4376	OOSP1	189.5	TRUE	895	23.1247	1490.1	0.0214134	enh87739-OOSP1
chr11	59895000	59900000	5001	*	chr11	59710000	59715000	5001	*	enh87743	intergenic	63.0745	OOSP1	189.5	TRUE	895	23.4637	1479.96	0.0212677	enh87743-OOSP1
chr11	59590000	59595000	5001	*	chr11	59805000	59810000	5001	*	enh87731	intergenic	65.5933	OOSP2	30.5	TRUE	896	16.762	1099.48	0.0211333	enh87731-OOSP2
chr11	59630000	59635000	5001	*	chr11	59805000	59810000	5001	*	enh87734	promoter	74.8941	OOSP2	30.5	TRUE	896	15.387	1152.4	0.0221505	enh87734-OOSP2
chr11	59665000	59670000	5001	*	chr11	59805000	59810000	5001	*	enh87736	intergenic	70.6458	OOSP2	30.5	TRUE	896	17.0811	1206.71	0.0231944	enh87736-OOSP2
chr11	59705000	59710000	5001	*	chr11	59805000	59810000	5001	*	enh87737	intergenic	78.5041	OOSP2	30.5	TRUE	896	20.1832	1584.46	0.0304553	enh87737-OOSP2
chr11	59820000	59825000	5001	*	chr11	59805000	59810000	5001	*	enh87738	promoter	72.2735	OOSP2	30.5	TRUE	896	64.6699	4673.92	0.0898384	enh87738-OOSP2
chr11	59830000	59835000	5001	*	chr11	59805000	59810000	5001	*	enh87739	genic	64.4376	OOSP2	30.5	TRUE	896	41.7775	2692.04	0.0517443	enh87739-OOSP2
chr11	59845000	59850000	5001	*	chr11	59805000	59810000	5001	*	enh87740	intergenic	62.2894	OOSP2	30.5	TRUE	896	31.4059	1956.26	0.0376016	enh87740-OOSP2
chr11	59875000	59880000	5001	*	chr11	59805000	59810000	5001	*	enh87741	intergenic	63.2195	OOSP2	30.5	TRUE	896	22.9464	1450.66	0.0278835	enh87741-OOSP2
chr11	59885000	59890000	5001	*	chr11	59805000	59810000	5001	*	enh87742	intergenic	62.1106	OOSP2	30.5	TRUE	896	17.1024	1062.24	0.0204175	enh87742-OOSP2
chr11	59895000	59900000	5001	*	chr11	59805000	59810000	5001	*	enh87743	intergenic	63.0745	OOSP2	30.5	TRUE	896	18.369	1158.61	0.02227	enh87743-OOSP2
chr11	60015000	60020000	5001	*	chr11	59805000	59810000	5001	*	enh87755	intergenic	98.608	OOSP2	30.5	TRUE	896	11.2518	1109.52	0.0213263	enh87755-OOSP2
chr11	59820000	59825000	5001	*	chr11	59820000	59825000	5001	*	enh87738	promoter	72.2735	MS4A3	113.5	TRUE	897	447.179	32319.2	0.35283	enh87738-MS4A3
chr11	59830000	59835000	5001	*	chr11	59820000	59825000	5001	*	enh87739	genic	64.4376	MS4A3	113.5	TRUE	897	89.8747	5791.31	0.0632239	enh87739-MS4A3
chr11	59845000	59850000	5001	*	chr11	59820000	59825000	5001	*	enh87740	intergenic	62.2894	MS4A3	113.5	TRUE	897	48.8293	3041.55	0.0332047	enh87740-MS4A3
chr11	59705000	59710000	5001	*	chr11	59855000	59860000	5001	*	enh87737	intergenic	78.5041	MS4A2	37	TRUE	898	18.992	1490.95	0.0239234	enh87737-MS4A2
chr11	59820000	59825000	5001	*	chr11	59855000	59860000	5001	*	enh87738	promoter	72.2735	MS4A2	37	TRUE	898	30.2948	2189.51	0.0351325	enh87738-MS4A2
chr11	59830000	59835000	5001	*	chr11	59855000	59860000	5001	*	enh87739	genic	64.4376	MS4A2	37	TRUE	898	54.5374	3514.26	0.056389	enh87739-MS4A2
chr11	59845000	59850000	5001	*	chr11	59855000	59860000	5001	*	enh87740	intergenic	62.2894	MS4A2	37	TRUE	898	114.755	7148.04	0.114696	enh87740-MS4A2
chr11	59875000	59880000	5001	*	chr11	59855000	59860000	5001	*	enh87741	intergenic	63.2195	MS4A2	37	TRUE	898	67.9895	4298.26	0.068969	enh87741-MS4A2
chr11	59885000	59890000	5001	*	chr11	59855000	59860000	5001	*	enh87742	intergenic	62.1106	MS4A2	37	TRUE	898	44.0643	2736.86	0.043915	enh87742-MS4A2
chr11	59895000	59900000	5001	*	chr11	59855000	59860000	5001	*	enh87743	intergenic	63.0745	MS4A2	37	TRUE	898	34.2561	2160.69	0.0346699	enh87743-MS4A2
chr11	5940000	5945000	5001	*	chr11	5985000	5990000	5001	*	enh85505	intergenic	76.0277	OR56A5	8.5	TRUE	899	29.6842	2256.82	0.0606025	enh85505-OR56A5
chr11	6030000	6035000	5001	*	chr11	5985000	5990000	5001	*	enh85506	intergenic	66.6979	OR56A5	8.5	TRUE	899	17.8472	1190.37	0.0319651	enh85506-OR56A5
chr11	6040000	6045000	5001	*	chr11	5985000	5990000	5001	*	enh85507	intergenic	62.1428	OR56A5	8.5	TRUE	899	15.1194	939.56	0.0252301	enh85507-OR56A5
chr11	6075000	6080000	5001	*	chr11	5985000	5990000	5001	*	enh85509	intergenic	65.9132	OR56A5	8.5	TRUE	899	11.7915	777.213	0.0208706	enh85509-OR56A5
chr11	6115000	6120000	5001	*	chr11	5985000	5990000	5001	*	enh85510	intergenic	58.1326	OR56A5	8.5	TRUE	899	13.2394	769.642	0.0206672	enh85510-OR56A5
chr11	6375000	6380000	5001	*	chr11	5985000	5990000	5001	*	enh85532	intergenic	64.8971	OR56A5	8.5	TRUE	899	12.3573	801.952	0.0215349	enh85532-OR56A5
chr11	6380000	6385000	5001	*	chr11	5985000	5990000	5001	*	enh85533	intergenic	67.8075	OR56A5	8.5	TRUE	899	14.7136	997.69	0.026791	enh85533-OR56A5
chr11	59935000	59940000	5001	*	chr11	59935000	59940000	5001	*	enh87744	intergenic	64.7327	MS4A6A	555.25	TRUE	900	517.672	33510.3	0.26786	enh87744-MS4A6A
chr11	59950000	59955000	5001	*	chr11	59935000	59940000	5001	*	enh87745	promoter	75.1034	MS4A6A	555.25	TRUE	900	66.1402	4967.36	0.0397058	enh87745-MS4A6A
chr11	59950000	59955000	5001	*	chr11	59935000	59940000	5001	*	enh87746	intergenic	79.8228	MS4A6A	555.25	TRUE	900	66.1402	5279.49	0.0422009	enh87746-MS4A6A
chr11	59955000	59960000	5001	*	chr11	59935000	59940000	5001	*	enh87747	intergenic	77.1882	MS4A6A	555.25	TRUE	900	53.6268	4139.35	0.0330873	enh87747-MS4A6A
chr11	59960000	59965000	5001	*	chr11	59935000	59940000	5001	*	enh87748	intergenic	74.7587	MS4A6A	555.25	TRUE	900	50.3171	3761.64	0.0300681	enh87748-MS4A6A
chr11	59960000	59965000	5001	*	chr11	59935000	59940000	5001	*	enh87749	intergenic	67.5175	MS4A6A	555.25	TRUE	900	50.3171	3397.28	0.0271557	enh87749-MS4A6A
chr11	59985000	59990000	5001	*	chr11	59935000	59940000	5001	*	enh87751	intergenic	81.1075	MS4A6A	555.25	TRUE	900	31.9644	2592.55	0.0207232	enh87751-MS4A6A
chr11	60010000	60015000	5001	*	chr11	59935000	59940000	5001	*	enh87754	intergenic	68.2226	MS4A6A	555.25	TRUE	900	59.6249	4067.77	0.0325151	enh87754-MS4A6A
chr11	60015000	60020000	5001	*	chr11	59935000	59940000	5001	*	enh87755	intergenic	98.608	MS4A6A	555.25	TRUE	900	32.8413	3238.41	0.0258858	enh87755-MS4A6A
chr11	60030000	60035000	5001	*	chr11	60045000	60050000	5001	*	enh87756	intergenic	73.166	MS4A4A	267	TRUE	901	53.181	3891.04	0.0309965	enh87756-MS4A4A
chr11	60030000	60035000	5001	*	chr11	60045000	60050000	5001	*	enh87757	intergenic	60.2059	MS4A4A	267	TRUE	901	53.181	3201.81	0.025506	enh87757-MS4A4A
chr11	60045000	60050000	5001	*	chr11	60045000	60050000	5001	*	enh87758	promoter	73.2275	MS4A4A	267	TRUE	901	539.823	39529.9	0.3149	enh87758-MS4A4A
chr11	60075000	60080000	5001	*	chr11	60045000	60050000	5001	*	enh87759	intergenic	82.2538	MS4A4A	267	TRUE	901	39.3508	3236.75	0.0257843	enh87759-MS4A4A
chr11	60110000	60115000	5001	*	chr11	60045000	60050000	5001	*	enh87763	intergenic	61.4035	MS4A4A	267	TRUE	901	45.1206	2770.56	0.0220707	enh87763-MS4A4A
chr11	5940000	5945000	5001	*	chr11	6005000	6010000	5001	*	enh85505	intergenic	76.0277	OR52L1	5.625	TRUE	902	15.9447	1212.24	0.0300466	enh85505-OR52L1
chr11	6030000	6035000	5001	*	chr11	6005000	6010000	5001	*	enh85506	intergenic	66.6979	OR52L1	5.625	TRUE	902	25.896	1727.21	0.0428107	enh85506-OR52L1
chr11	6040000	6045000	5001	*	chr11	6005000	6010000	5001	*	enh85507	intergenic	62.1428	OR52L1	5.625	TRUE	902	16.5781	1030.21	0.0255349	enh85507-OR52L1
chr11	6335000	6340000	5001	*	chr11	6005000	6010000	5001	*	enh85528	intergenic	68.2591	OR52L1	5.625	TRUE	902	20.0579	1369.14	0.0339355	enh85528-OR52L1
chr11	6340000	6345000	5001	*	chr11	6005000	6010000	5001	*	enh85529	promoter	92.753	OR52L1	5.625	TRUE	902	16.3307	1514.72	0.0375441	enh85529-OR52L1
chr11	6340000	6345000	5001	*	chr11	6005000	6010000	5001	*	enh85530	intergenic	65.8559	OR52L1	5.625	TRUE	902	16.3307	1075.47	0.0266568	enh85530-OR52L1
chr11	6370000	6375000	5001	*	chr11	6005000	6010000	5001	*	enh85531	intergenic	62.3623	OR52L1	5.625	TRUE	902	22.4387	1399.33	0.0346839	enh85531-OR52L1
chr11	6375000	6380000	5001	*	chr11	6005000	6010000	5001	*	enh85532	intergenic	64.8971	OR52L1	5.625	TRUE	902	13.5971	882.411	0.0218715	enh85532-OR52L1
chr11	6380000	6385000	5001	*	chr11	6005000	6010000	5001	*	enh85533	intergenic	67.8075	OR52L1	5.625	TRUE	902	17.9021	1213.9	0.0300878	enh85533-OR52L1
chr11	60075000	60080000	5001	*	chr11	60100000	60105000	5001	*	enh87759	intergenic	82.2538	MS4A6E	65.875	TRUE	903	46.7338	3844.03	0.0206364	enh87759-MS4A6E
chr11	60100000	60105000	5001	*	chr11	60100000	60105000	5001	*	enh87760	intergenic	61.4129	MS4A6E	65.875	TRUE	903	485.347	29806.5	0.160014	enh87760-MS4A6E
chr11	60100000	60105000	5001	*	chr11	60100000	60105000	5001	*	enh87761	promoter	63.0039	MS4A6E	65.875	TRUE	903	485.347	30578.7	0.16416	enh87761-MS4A6E
chr11	60100000	60105000	5001	*	chr11	60100000	60105000	5001	*	enh87762	genic	67.9071	MS4A6E	65.875	TRUE	903	485.347	32958.5	0.176935	enh87762-MS4A6E
chr11	60110000	60115000	5001	*	chr11	60100000	60105000	5001	*	enh87763	intergenic	61.4035	MS4A6E	65.875	TRUE	903	80.8816	4966.42	0.0266619	enh87763-MS4A6E
chr11	60115000	60120000	5001	*	chr11	60100000	60105000	5001	*	enh87764	intergenic	71.1187	MS4A6E	65.875	TRUE	903	58.5835	4166.38	0.0223669	enh87764-MS4A6E
chr11	60130000	60135000	5001	*	chr11	60145000	60150000	5001	*	enh87766	intergenic	92.1471	MS4A7	3125.25	TRUE	904	82.9038	7639.34	0.0441452	enh87766-MS4A7
chr11	60130000	60135000	5001	*	chr11	60145000	60150000	5001	*	enh87767	intergenic	84.7196	MS4A7	3125.25	TRUE	904	82.9038	7023.58	0.0405869	enh87767-MS4A7
chr11	60145000	60150000	5001	*	chr11	60145000	60150000	5001	*	enh87768	promoter	121.428	MS4A7	3125.25	TRUE	904	543.063	65942.7	0.381061	enh87768-MS4A7
chr11	60155000	60160000	5001	*	chr11	60145000	60150000	5001	*	enh87769	genic	99.6959	MS4A7	3125.25	TRUE	904	136.305	13589	0.0785265	enh87769-MS4A7
chr11	60160000	60165000	5001	*	chr11	60145000	60150000	5001	*	enh87770	promoter	99.447	MS4A7	3125.25	TRUE	904	71.081	7068.79	0.0408482	enh87770-MS4A7
chr11	60130000	60135000	5001	*	chr11	60160000	60165000	5001	*	enh87766	intergenic	92.1471	MS4A14	943.5	TRUE	905	69.64	6417.12	0.0409003	enh87766-MS4A14
chr11	60130000	60135000	5001	*	chr11	60160000	60165000	5001	*	enh87767	intergenic	84.7196	MS4A14	943.5	TRUE	905	69.64	5899.88	0.0376035	enh87767-MS4A14
chr11	60145000	60150000	5001	*	chr11	60160000	60165000	5001	*	enh87768	promoter	121.428	MS4A14	943.5	TRUE	905	71.081	8631.19	0.0550119	enh87768-MS4A14
chr11	60155000	60160000	5001	*	chr11	60160000	60165000	5001	*	enh87769	genic	99.6959	MS4A14	943.5	TRUE	905	172.576	17205.1	0.109659	enh87769-MS4A14
chr11	60160000	60165000	5001	*	chr11	60160000	60165000	5001	*	enh87770	promoter	99.447	MS4A14	943.5	TRUE	905	425.519	42316.6	0.26971	enh87770-MS4A14
chr11	60145000	60150000	5001	*	chr11	60195000	60200000	5001	*	enh87768	promoter	121.428	MS4A5	316.75	TRUE	906	25.1767	3057.14	0.038639	enh87768-MS4A5
chr11	60155000	60160000	5001	*	chr11	60195000	60200000	5001	*	enh87769	genic	99.6959	MS4A5	316.75	TRUE	906	38.3569	3824.03	0.0483317	enh87769-MS4A5
chr11	60160000	60165000	5001	*	chr11	60195000	60200000	5001	*	enh87770	promoter	99.447	MS4A5	316.75	TRUE	906	39.5388	3932.01	0.0496965	enh87770-MS4A5
chr11	60210000	60215000	5001	*	chr11	60195000	60200000	5001	*	enh87771	genic	79.3763	MS4A5	316.75	TRUE	906	75.7283	6011.03	0.0759731	enh87771-MS4A5
chr11	60235000	60240000	5001	*	chr11	60195000	60200000	5001	*	enh87772	genic	69.936	MS4A5	316.75	TRUE	906	41.4648	2899.88	0.0366514	enh87772-MS4A5
chr11	60240000	60245000	5001	*	chr11	60195000	60200000	5001	*	enh87773	intergenic	60.6637	MS4A5	316.75	TRUE	906	30.5861	1855.47	0.0234511	enh87773-MS4A5
chr11	60250000	60255000	5001	*	chr11	60195000	60200000	5001	*	enh87774	intergenic	74.1427	MS4A5	316.75	TRUE	906	33.4549	2480.44	0.0313501	enh87774-MS4A5
chr11	60250000	60255000	5001	*	chr11	60195000	60200000	5001	*	enh87775	intergenic	65.8336	MS4A5	316.75	TRUE	906	33.4549	2202.46	0.0278368	enh87775-MS4A5
chr11	60270000	60275000	5001	*	chr11	60195000	60200000	5001	*	enh87777	genic	82.4333	MS4A5	316.75	TRUE	906	21.4922	1771.67	0.022392	enh87777-MS4A5
chr11	60330000	60335000	5001	*	chr11	60195000	60200000	5001	*	enh87782	intergenic	72.0084	MS4A5	316.75	TRUE	906	22.3599	1610.1	0.0203499	enh87782-MS4A5
chr11	60130000	60135000	5001	*	chr11	60220000	60225000	5001	*	enh87766	intergenic	92.1471	MS4A1	156.375	TRUE	907	25.7908	2376.55	0.026373	enh87766-MS4A1
chr11	60130000	60135000	5001	*	chr11	60220000	60225000	5001	*	enh87767	intergenic	84.7196	MS4A1	156.375	TRUE	907	25.7908	2184.99	0.0242472	enh87767-MS4A1
chr11	60145000	60150000	5001	*	chr11	60220000	60225000	5001	*	enh87768	promoter	121.428	MS4A1	156.375	TRUE	907	22.3734	2716.75	0.0301483	enh87768-MS4A1
chr11	60155000	60160000	5001	*	chr11	60220000	60225000	5001	*	enh87769	genic	99.6959	MS4A1	156.375	TRUE	907	23.7257	2365.36	0.0262488	enh87769-MS4A1
chr11	60160000	60165000	5001	*	chr11	60220000	60225000	5001	*	enh87770	promoter	99.447	MS4A1	156.375	TRUE	907	31.0099	3083.84	0.034222	enh87770-MS4A1
chr11	60210000	60215000	5001	*	chr11	60220000	60225000	5001	*	enh87771	genic	79.3763	MS4A1	156.375	TRUE	907	84.6463	6718.91	0.074561	enh87771-MS4A1
chr11	60235000	60240000	5001	*	chr11	60220000	60225000	5001	*	enh87772	genic	69.936	MS4A1	156.375	TRUE	907	76.5107	5350.85	0.0593794	enh87772-MS4A1
chr11	60240000	60245000	5001	*	chr11	60220000	60225000	5001	*	enh87773	intergenic	60.6637	MS4A1	156.375	TRUE	907	65.4921	3972.99	0.0440891	enh87773-MS4A1
chr11	60250000	60255000	5001	*	chr11	60220000	60225000	5001	*	enh87774	intergenic	74.1427	MS4A1	156.375	TRUE	907	44.4463	3295.37	0.0365693	enh87774-MS4A1
chr11	60250000	60255000	5001	*	chr11	60220000	60225000	5001	*	enh87775	intergenic	65.8336	MS4A1	156.375	TRUE	907	44.4463	2926.06	0.032471	enh87775-MS4A1
chr11	60270000	60275000	5001	*	chr11	60220000	60225000	5001	*	enh87777	genic	82.4333	MS4A1	156.375	TRUE	907	33.469	2758.96	0.0306167	enh87777-MS4A1
chr11	5940000	5945000	5001	*	chr11	6020000	6025000	5001	*	enh85505	intergenic	76.0277	OR56A4	10.75	TRUE	908	13.6188	1035.4	0.0206899	enh85505-OR56A4
chr11	6030000	6035000	5001	*	chr11	6020000	6025000	5001	*	enh85506	intergenic	66.6979	OR56A4	10.75	TRUE	908	74.1315	4944.42	0.0988015	enh85506-OR56A4
chr11	6040000	6045000	5001	*	chr11	6020000	6025000	5001	*	enh85507	intergenic	62.1428	OR56A4	10.75	TRUE	908	43.0384	2674.53	0.0534436	enh85507-OR56A4
chr11	6045000	6050000	5001	*	chr11	6020000	6025000	5001	*	enh85508	promoter	58.9399	OR56A4	10.75	TRUE	908	29.467	1736.78	0.0347052	enh85508-OR56A4
chr11	6075000	6080000	5001	*	chr11	6020000	6025000	5001	*	enh85509	intergenic	65.9132	OR56A4	10.75	TRUE	908	16.6051	1094.49	0.0218706	enh85509-OR56A4
chr11	6335000	6340000	5001	*	chr11	6020000	6025000	5001	*	enh85528	intergenic	68.2591	OR56A4	10.75	TRUE	908	15.4024	1051.35	0.0210086	enh85528-OR56A4
chr11	6340000	6345000	5001	*	chr11	6020000	6025000	5001	*	enh85529	promoter	92.753	OR56A4	10.75	TRUE	908	14.6127	1355.38	0.0270837	enh85529-OR56A4
chr11	6370000	6375000	5001	*	chr11	6020000	6025000	5001	*	enh85531	intergenic	62.3623	OR56A4	10.75	TRUE	908	20.7627	1294.81	0.0258734	enh85531-OR56A4
chr11	6380000	6385000	5001	*	chr11	6020000	6025000	5001	*	enh85533	intergenic	67.8075	OR56A4	10.75	TRUE	908	18.2824	1239.68	0.0247719	enh85533-OR56A4
chr11	60130000	60135000	5001	*	chr11	60260000	60265000	5001	*	enh87766	intergenic	92.1471	MS4A12	294.875	TRUE	909	25.9252	2388.93	0.0214401	enh87766-MS4A12
chr11	60235000	60240000	5001	*	chr11	60260000	60265000	5001	*	enh87772	genic	69.936	MS4A12	294.875	TRUE	909	36.8113	2574.44	0.023105	enh87772-MS4A12
chr11	60240000	60245000	5001	*	chr11	60260000	60265000	5001	*	enh87773	intergenic	60.6637	MS4A12	294.875	TRUE	909	54.307	3294.46	0.0295671	enh87773-MS4A12
chr11	60250000	60255000	5001	*	chr11	60260000	60265000	5001	*	enh87774	intergenic	74.1427	MS4A12	294.875	TRUE	909	114.049	8455.93	0.0758902	enh87774-MS4A12
chr11	60250000	60255000	5001	*	chr11	60260000	60265000	5001	*	enh87775	intergenic	65.8336	MS4A12	294.875	TRUE	909	114.049	7508.29	0.0673853	enh87775-MS4A12
chr11	60265000	60270000	5001	*	chr11	60260000	60265000	5001	*	enh87776	genic	78.6419	MS4A12	294.875	TRUE	909	187.204	14722.1	0.132128	enh87776-MS4A12
chr11	60270000	60275000	5001	*	chr11	60260000	60265000	5001	*	enh87777	genic	82.4333	MS4A12	294.875	TRUE	909	92.675	7639.51	0.0685629	enh87777-MS4A12
chr11	60285000	60290000	5001	*	chr11	60260000	60265000	5001	*	enh87778	genic	65.0265	MS4A12	294.875	TRUE	909	50.2651	3268.56	0.0293346	enh87778-MS4A12
chr11	60295000	60300000	5001	*	chr11	60260000	60265000	5001	*	enh87779	genic	67.7517	MS4A12	294.875	TRUE	909	37.1376	2516.14	0.0225818	enh87779-MS4A12
chr11	60295000	60300000	5001	*	chr11	60260000	60265000	5001	*	enh87780	genic	63.2462	MS4A12	294.875	TRUE	909	37.1376	2348.81	0.0210801	enh87780-MS4A12
chr11	60385000	60390000	5001	*	chr11	60260000	60265000	5001	*	enh87783	genic	74.1088	MS4A12	294.875	TRUE	909	30.5225	2261.98	0.0203008	enh87783-MS4A12
chr11	60130000	60135000	5001	*	chr11	60280000	60285000	5001	*	enh87766	intergenic	92.1471	MS4A13	159.875	TRUE	910	26.6232	2453.25	0.0221487	enh87766-MS4A13
chr11	60130000	60135000	5001	*	chr11	60280000	60285000	5001	*	enh87767	intergenic	84.7196	MS4A13	159.875	TRUE	910	26.6232	2255.51	0.0203634	enh87767-MS4A13
chr11	60250000	60255000	5001	*	chr11	60280000	60285000	5001	*	enh87774	intergenic	74.1427	MS4A13	159.875	TRUE	910	31.0024	2298.6	0.0207525	enh87774-MS4A13
chr11	60265000	60270000	5001	*	chr11	60280000	60285000	5001	*	enh87776	genic	78.6419	MS4A13	159.875	TRUE	910	82.4961	6487.65	0.0585724	enh87776-MS4A13
chr11	60270000	60275000	5001	*	chr11	60280000	60285000	5001	*	enh87777	genic	82.4333	MS4A13	159.875	TRUE	910	137.816	11360.6	0.102567	enh87777-MS4A13
chr11	60285000	60290000	5001	*	chr11	60280000	60285000	5001	*	enh87778	genic	65.0265	MS4A13	159.875	TRUE	910	200.037	13007.7	0.117437	enh87778-MS4A13
chr11	60295000	60300000	5001	*	chr11	60280000	60285000	5001	*	enh87779	genic	67.7517	MS4A13	159.875	TRUE	910	93.9901	6367.99	0.0574921	enh87779-MS4A13
chr11	60295000	60300000	5001	*	chr11	60280000	60285000	5001	*	enh87780	genic	63.2462	MS4A13	159.875	TRUE	910	93.9901	5944.52	0.0536689	enh87780-MS4A13
chr11	60330000	60335000	5001	*	chr11	60280000	60285000	5001	*	enh87781	intergenic	61.6692	MS4A13	159.875	TRUE	910	36.8065	2269.83	0.0204927	enh87781-MS4A13
chr11	60330000	60335000	5001	*	chr11	60280000	60285000	5001	*	enh87782	intergenic	72.0084	MS4A13	159.875	TRUE	910	36.8065	2650.38	0.0239284	enh87782-MS4A13
chr11	60030000	60035000	5001	*	chr11	60380000	60385000	5001	*	enh87756	intergenic	73.166	LINC00301	374.625	TRUE	911	30.161	2206.76	0.0218308	enh87756-LINC00301
chr11	60110000	60115000	5001	*	chr11	60380000	60385000	5001	*	enh87763	intergenic	61.4035	LINC00301	374.625	TRUE	911	41.489	2547.57	0.0252023	enh87763-LINC00301
chr11	60115000	60120000	5001	*	chr11	60380000	60385000	5001	*	enh87764	intergenic	71.1187	LINC00301	374.625	TRUE	911	33.871	2408.86	0.0238302	enh87764-LINC00301
chr11	60125000	60130000	5001	*	chr11	60380000	60385000	5001	*	enh87765	intergenic	59.5732	LINC00301	374.625	TRUE	911	38.7507	2308.5	0.0228373	enh87765-LINC00301
chr11	60130000	60135000	5001	*	chr11	60380000	60385000	5001	*	enh87766	intergenic	92.1471	LINC00301	374.625	TRUE	911	41.2272	3798.97	0.037582	enh87766-LINC00301
chr11	60130000	60135000	5001	*	chr11	60380000	60385000	5001	*	enh87767	intergenic	84.7196	LINC00301	374.625	TRUE	911	41.2272	3492.75	0.0345528	enh87767-LINC00301
chr11	60145000	60150000	5001	*	chr11	60380000	60385000	5001	*	enh87768	promoter	121.428	LINC00301	374.625	TRUE	911	22.9488	2786.62	0.0275672	enh87768-LINC00301
chr11	60250000	60255000	5001	*	chr11	60380000	60385000	5001	*	enh87774	intergenic	74.1427	LINC00301	374.625	TRUE	911	29.7554	2206.14	0.0218247	enh87774-LINC00301
chr11	60265000	60270000	5001	*	chr11	60380000	60385000	5001	*	enh87776	genic	78.6419	LINC00301	374.625	TRUE	911	31.203	2453.86	0.0242753	enh87776-LINC00301
chr11	60270000	60275000	5001	*	chr11	60380000	60385000	5001	*	enh87777	genic	82.4333	LINC00301	374.625	TRUE	911	26.3325	2170.68	0.0214738	enh87777-LINC00301
chr11	60295000	60300000	5001	*	chr11	60380000	60385000	5001	*	enh87779	genic	67.7517	LINC00301	374.625	TRUE	911	32.0744	2173.1	0.0214978	enh87779-LINC00301
chr11	60295000	60300000	5001	*	chr11	60380000	60385000	5001	*	enh87780	genic	63.2462	LINC00301	374.625	TRUE	911	32.0744	2028.59	0.0200682	enh87780-LINC00301
chr11	60330000	60335000	5001	*	chr11	60380000	60385000	5001	*	enh87782	intergenic	72.0084	LINC00301	374.625	TRUE	911	32.5223	2341.88	0.0231675	enh87782-LINC00301
chr11	60385000	60390000	5001	*	chr11	60380000	60385000	5001	*	enh87783	genic	74.1088	LINC00301	374.625	TRUE	911	124.643	9237.11	0.0913799	enh87783-LINC00301
chr11	60390000	60395000	5001	*	chr11	60380000	60385000	5001	*	enh87784	genic	54.4317	LINC00301	374.625	TRUE	911	82.0421	4465.69	0.0441777	enh87784-LINC00301
chr11	60395000	60400000	5001	*	chr11	60380000	60385000	5001	*	enh87785	genic	59.202	LINC00301	374.625	TRUE	911	60.8282	3601.15	0.0356251	enh87785-LINC00301
chr11	60395000	60400000	5001	*	chr11	60465000	60470000	5001	*	enh87785	genic	59.202	MS4A8	82.875	TRUE	912	22.9087	1356.24	0.0206444	enh87785-MS4A8
chr11	60450000	60455000	5001	*	chr11	60465000	60470000	5001	*	enh87786	genic	67.3318	MS4A8	82.875	TRUE	912	57.2253	3853.08	0.0586506	enh87786-MS4A8
chr11	60525000	60530000	5001	*	chr11	60465000	60470000	5001	*	enh87787	genic	78.3195	MS4A8	82.875	TRUE	912	28.2284	2210.83	0.0336528	enh87787-MS4A8
chr11	60525000	60530000	5001	*	chr11	60465000	60470000	5001	*	enh87788	genic	68.0261	MS4A8	82.875	TRUE	912	28.2284	1920.27	0.0292298	enh87788-MS4A8
chr11	60540000	60545000	5001	*	chr11	60465000	60470000	5001	*	enh87789	genic	70.5098	MS4A8	82.875	TRUE	912	35.1308	2477.07	0.0377053	enh87789-MS4A8
chr11	6030000	6035000	5001	*	chr11	6045000	6050000	5001	*	enh85506	intergenic	66.6979	OR56A1	24	TRUE	913	46.5771	3106.6	0.0308552	enh85506-OR56A1
chr11	6040000	6045000	5001	*	chr11	6045000	6050000	5001	*	enh85507	intergenic	62.1428	OR56A1	24	TRUE	913	139.842	8690.16	0.0863121	enh85507-OR56A1
chr11	6045000	6050000	5001	*	chr11	6045000	6050000	5001	*	enh85508	promoter	58.9399	OR56A1	24	TRUE	913	423.606	24967.3	0.247979	enh85508-OR56A1
chr11	6255000	6260000	5001	*	chr11	6045000	6050000	5001	*	enh85523	promoter	117.694	OR56A1	24	TRUE	913	20.2352	2381.55	0.023654	enh85523-OR56A1
chr11	6335000	6340000	5001	*	chr11	6045000	6050000	5001	*	enh85528	intergenic	68.2591	OR56A1	24	TRUE	913	45.0851	3077.47	0.0305659	enh85528-OR56A1
chr11	6340000	6345000	5001	*	chr11	6045000	6050000	5001	*	enh85529	promoter	92.753	OR56A1	24	TRUE	913	37.8726	3512.8	0.0348897	enh85529-OR56A1
chr11	6340000	6345000	5001	*	chr11	6045000	6050000	5001	*	enh85530	intergenic	65.8559	OR56A1	24	TRUE	913	37.8726	2494.13	0.0247722	enh85530-OR56A1
chr11	6370000	6375000	5001	*	chr11	6045000	6050000	5001	*	enh85531	intergenic	62.3623	OR56A1	24	TRUE	913	41.5442	2590.79	0.0257321	enh85531-OR56A1
chr11	6375000	6380000	5001	*	chr11	6045000	6050000	5001	*	enh85532	intergenic	64.8971	OR56A1	24	TRUE	913	37.0458	2404.17	0.0238786	enh85532-OR56A1
chr11	6380000	6385000	5001	*	chr11	6045000	6050000	5001	*	enh85533	intergenic	67.8075	OR56A1	24	TRUE	913	37.9067	2570.36	0.0255293	enh85533-OR56A1
chr11	60450000	60455000	5001	*	chr11	60490000	60495000	5001	*	enh87786	genic	67.3318	MS4A18	84.5	TRUE	914	32.5249	2189.96	0.0337298	enh87786-MS4A18
chr11	60525000	60530000	5001	*	chr11	60490000	60495000	5001	*	enh87787	genic	78.3195	MS4A18	84.5	TRUE	914	42.1007	3297.31	0.0507852	enh87787-MS4A18
chr11	60525000	60530000	5001	*	chr11	60490000	60495000	5001	*	enh87788	genic	68.0261	MS4A18	84.5	TRUE	914	42.1007	2863.95	0.0441106	enh87788-MS4A18
chr11	60540000	60545000	5001	*	chr11	60490000	60495000	5001	*	enh87789	genic	70.5098	MS4A18	84.5	TRUE	914	36.4378	2569.22	0.0395712	enh87789-MS4A18
chr11	60670000	60675000	5001	*	chr11	60490000	60495000	5001	*	enh87799	promoter	111.139	MS4A18	84.5	TRUE	914	14.4106	1601.57	0.0246675	enh87799-MS4A18
chr11	60525000	60530000	5001	*	chr11	60520000	60525000	5001	*	enh87787	genic	78.3195	MS4A15	287.625	TRUE	915	188.113	14732.9	0.150662	enh87787-MS4A15
chr11	60525000	60530000	5001	*	chr11	60520000	60525000	5001	*	enh87788	genic	68.0261	MS4A15	287.625	TRUE	915	188.113	12796.6	0.130861	enh87788-MS4A15
chr11	60540000	60545000	5001	*	chr11	60520000	60525000	5001	*	enh87789	genic	70.5098	MS4A15	287.625	TRUE	915	59.5203	4196.77	0.0429171	enh87789-MS4A15
chr11	60610000	60615000	5001	*	chr11	60520000	60525000	5001	*	enh87794	promoter	92.7953	MS4A15	287.625	TRUE	915	21.9309	2035.09	0.0208113	enh87794-MS4A15
chr11	60525000	60530000	5001	*	chr11	60550000	60555000	5001	*	enh87787	genic	78.3195	MS4A10	90.75	TRUE	916	47.7573	3740.33	0.0386107	enh87787-MS4A10
chr11	60525000	60530000	5001	*	chr11	60550000	60555000	5001	*	enh87788	genic	68.0261	MS4A10	90.75	TRUE	916	47.7573	3248.74	0.0335362	enh87788-MS4A10
chr11	60540000	60545000	5001	*	chr11	60550000	60555000	5001	*	enh87789	genic	70.5098	MS4A10	90.75	TRUE	916	110.781	7811.13	0.0806328	enh87789-MS4A10
chr11	60575000	60580000	5001	*	chr11	60550000	60555000	5001	*	enh87790	intergenic	64.3292	MS4A10	90.75	TRUE	916	72.5682	4668.25	0.0481895	enh87790-MS4A10
chr11	60580000	60585000	5001	*	chr11	60550000	60555000	5001	*	enh87791	intergenic	70.1675	MS4A10	90.75	TRUE	916	64.9574	4557.9	0.0470503	enh87791-MS4A10
chr11	60595000	60600000	5001	*	chr11	60550000	60555000	5001	*	enh87792	intergenic	68.5324	MS4A10	90.75	TRUE	916	29.994	2055.56	0.0212191	enh87792-MS4A10
chr11	60600000	60605000	5001	*	chr11	60550000	60555000	5001	*	enh87793	intergenic	74.4294	MS4A10	90.75	TRUE	916	39.0085	2903.38	0.029971	enh87793-MS4A10
chr11	60610000	60615000	5001	*	chr11	60550000	60555000	5001	*	enh87794	promoter	92.7953	MS4A10	90.75	TRUE	916	24.0931	2235.72	0.0230789	enh87794-MS4A10
chr11	60665000	60670000	5001	*	chr11	60550000	60555000	5001	*	enh87798	genic	69.8682	MS4A10	90.75	TRUE	916	28.8838	2018.06	0.020832	enh87798-MS4A10
chr11	60670000	60675000	5001	*	chr11	60550000	60555000	5001	*	enh87799	promoter	111.139	MS4A10	90.75	TRUE	916	25.3983	2822.73	0.0291385	enh87799-MS4A10
chr11	60580000	60585000	5001	*	chr11	60605000	60610000	5001	*	enh87791	intergenic	70.1675	CCDC86	502.5	TRUE	917	54.0717	3794.08	0.0261859	enh87791-CCDC86
chr11	60595000	60600000	5001	*	chr11	60605000	60610000	5001	*	enh87792	intergenic	68.5324	CCDC86	502.5	TRUE	917	84.1497	5766.99	0.0398025	enh87792-CCDC86
chr11	60600000	60605000	5001	*	chr11	60605000	60610000	5001	*	enh87793	intergenic	74.4294	CCDC86	502.5	TRUE	917	232.432	17299.8	0.119399	enh87793-CCDC86
chr11	60610000	60615000	5001	*	chr11	60605000	60610000	5001	*	enh87794	promoter	92.7953	CCDC86	502.5	TRUE	917	208.869	19382.1	0.133771	enh87794-CCDC86
chr11	60620000	60625000	5001	*	chr11	60605000	60610000	5001	*	enh87795	promoter	56.6272	CCDC86	502.5	TRUE	917	95.8464	5427.51	0.0374595	enh87795-CCDC86
chr11	60625000	60630000	5001	*	chr11	60605000	60610000	5001	*	enh87796	intergenic	69.328	CCDC86	502.5	TRUE	917	82.3712	5710.63	0.0394135	enh87796-CCDC86
chr11	60655000	60660000	5001	*	chr11	60605000	60610000	5001	*	enh87797	intergenic	66.0536	CCDC86	502.5	TRUE	917	57.6943	3810.91	0.0263021	enh87797-CCDC86
chr11	60670000	60675000	5001	*	chr11	60605000	60610000	5001	*	enh87799	promoter	111.139	CCDC86	502.5	TRUE	917	40.9574	4551.95	0.0314166	enh87799-CCDC86
chr11	60595000	60600000	5001	*	chr11	60615000	60620000	5001	*	enh87792	intergenic	68.5324	PTGDR2	40.625	TRUE	918	59.5126	4078.54	0.0307564	enh87792-PTGDR2
chr11	60600000	60605000	5001	*	chr11	60615000	60620000	5001	*	enh87793	intergenic	74.4294	PTGDR2	40.625	TRUE	918	85.7955	6385.7	0.0481548	enh87793-PTGDR2
chr11	60610000	60615000	5001	*	chr11	60615000	60620000	5001	*	enh87794	promoter	92.7953	PTGDR2	40.625	TRUE	918	248.007	23013.9	0.173549	enh87794-PTGDR2
chr11	60620000	60625000	5001	*	chr11	60615000	60620000	5001	*	enh87795	promoter	56.6272	PTGDR2	40.625	TRUE	918	225.823	12787.7	0.0964325	enh87795-PTGDR2
chr11	60625000	60630000	5001	*	chr11	60615000	60620000	5001	*	enh87796	intergenic	69.328	PTGDR2	40.625	TRUE	918	136.95	9494.45	0.071598	enh87796-PTGDR2
chr11	60655000	60660000	5001	*	chr11	60615000	60620000	5001	*	enh87797	intergenic	66.0536	PTGDR2	40.625	TRUE	918	56.7897	3751.16	0.0282877	enh87797-PTGDR2
chr11	60575000	60580000	5001	*	chr11	60635000	60640000	5001	*	enh87790	intergenic	64.3292	ZP1	45.375	TRUE	919	37.7201	2426.5	0.0220871	enh87790-ZP1
chr11	60580000	60585000	5001	*	chr11	60635000	60640000	5001	*	enh87791	intergenic	70.1675	ZP1	45.375	TRUE	919	44.1531	3098.11	0.0282004	enh87791-ZP1
chr11	60595000	60600000	5001	*	chr11	60635000	60640000	5001	*	enh87792	intergenic	68.5324	ZP1	45.375	TRUE	919	46.6272	3195.48	0.0290866	enh87792-ZP1
chr11	60600000	60605000	5001	*	chr11	60635000	60640000	5001	*	enh87793	intergenic	74.4294	ZP1	45.375	TRUE	919	62.5297	4654.04	0.0423632	enh87793-ZP1
chr11	60610000	60615000	5001	*	chr11	60635000	60640000	5001	*	enh87794	promoter	92.7953	ZP1	45.375	TRUE	919	69.2757	6428.46	0.0585147	enh87794-ZP1
chr11	60620000	60625000	5001	*	chr11	60635000	60640000	5001	*	enh87795	promoter	56.6272	ZP1	45.375	TRUE	919	108.516	6144.97	0.0559342	enh87795-ZP1
chr11	60625000	60630000	5001	*	chr11	60635000	60640000	5001	*	enh87796	intergenic	69.328	ZP1	45.375	TRUE	919	141.73	9825.82	0.089439	enh87796-ZP1
chr11	60655000	60660000	5001	*	chr11	60635000	60640000	5001	*	enh87797	intergenic	66.0536	ZP1	45.375	TRUE	919	73.8598	4878.7	0.0444081	enh87797-ZP1
chr11	60665000	60670000	5001	*	chr11	60635000	60640000	5001	*	enh87798	genic	69.8682	ZP1	45.375	TRUE	919	41.6519	2910.15	0.0264894	enh87798-ZP1
chr11	60670000	60675000	5001	*	chr11	60635000	60640000	5001	*	enh87799	promoter	111.139	ZP1	45.375	TRUE	919	29.9239	3325.71	0.0302721	enh87799-ZP1
chr11	60540000	60545000	5001	*	chr11	60655000	60660000	5001	*	enh87789	genic	70.5098	PRPF19	1402.75	TRUE	920	42.9814	3030.61	0.0210181	enh87789-PRPF19
chr11	60595000	60600000	5001	*	chr11	60655000	60660000	5001	*	enh87792	intergenic	68.5324	PRPF19	1402.75	TRUE	920	65.5485	4492.2	0.0311546	enh87792-PRPF19
chr11	60600000	60605000	5001	*	chr11	60655000	60660000	5001	*	enh87793	intergenic	74.4294	PRPF19	1402.75	TRUE	920	58.2823	4337.92	0.0300846	enh87793-PRPF19
chr11	60610000	60615000	5001	*	chr11	60655000	60660000	5001	*	enh87794	promoter	92.7953	PRPF19	1402.75	TRUE	920	62.055	5758.42	0.0399361	enh87794-PRPF19
chr11	60625000	60630000	5001	*	chr11	60655000	60660000	5001	*	enh87796	intergenic	69.328	PRPF19	1402.75	TRUE	920	50.7958	3521.57	0.024423	enh87796-PRPF19
chr11	60655000	60660000	5001	*	chr11	60655000	60660000	5001	*	enh87797	intergenic	66.0536	PRPF19	1402.75	TRUE	920	482.309	31858.2	0.220945	enh87797-PRPF19
chr11	60665000	60670000	5001	*	chr11	60655000	60660000	5001	*	enh87798	genic	69.8682	PRPF19	1402.75	TRUE	920	112.437	7855.75	0.0544818	enh87798-PRPF19
chr11	60670000	60675000	5001	*	chr11	60655000	60660000	5001	*	enh87799	promoter	111.139	PRPF19	1402.75	TRUE	920	83.2577	9253.16	0.0641731	enh87799-PRPF19
chr11	60680000	60685000	5001	*	chr11	60655000	60660000	5001	*	enh87800	promoter	98.3812	PRPF19	1402.75	TRUE	920	29.6822	2920.18	0.0202522	enh87800-PRPF19
chr11	60670000	60675000	5001	*	chr11	60680000	60685000	5001	*	enh87799	promoter	111.139	TMEM109	1182.38	TRUE	921	79.2782	8810.88	0.0346471	enh87799-TMEM109
chr11	60680000	60685000	5001	*	chr11	60680000	60685000	5001	*	enh87800	promoter	98.3812	TMEM109	1182.38	TRUE	921	518.647	51025.1	0.200647	enh87800-TMEM109
chr11	60680000	60685000	5001	*	chr11	60680000	60685000	5001	*	enh87801	genic	82.9453	TMEM109	1182.38	TRUE	921	518.647	43019.3	0.169165	enh87801-TMEM109
chr11	60685000	60690000	5001	*	chr11	60680000	60685000	5001	*	enh87802	genic	84.8417	TMEM109	1182.38	TRUE	921	228.362	19374.6	0.0761871	enh87802-TMEM109
chr11	60690000	60695000	5001	*	chr11	60680000	60685000	5001	*	enh87803	promoter	81.0395	TMEM109	1182.38	TRUE	921	103.481	8386.04	0.0329765	enh87803-TMEM109
chr11	60715000	60720000	5001	*	chr11	60680000	60685000	5001	*	enh87806	promoter	122.848	TMEM109	1182.38	TRUE	921	55.4055	6806.46	0.0267651	enh87806-TMEM109
chr11	60680000	60685000	5001	*	chr11	60690000	60695000	5001	*	enh87800	promoter	98.3812	TMEM132A	345.25	TRUE	922	103.481	10180.6	0.0471657	enh87800-TMEM132A
chr11	60680000	60685000	5001	*	chr11	60690000	60695000	5001	*	enh87801	genic	82.9453	TMEM132A	345.25	TRUE	922	103.481	8583.26	0.0397655	enh87801-TMEM132A
chr11	60685000	60690000	5001	*	chr11	60690000	60695000	5001	*	enh87802	genic	84.8417	TMEM132A	345.25	TRUE	922	248.598	21091.4	0.0977147	enh87802-TMEM132A
chr11	60690000	60695000	5001	*	chr11	60690000	60695000	5001	*	enh87803	promoter	81.0395	TMEM132A	345.25	TRUE	922	758.469	61465.9	0.284766	enh87803-TMEM132A
chr11	60700000	60705000	5001	*	chr11	60690000	60695000	5001	*	enh87804	genic	72.1202	TMEM132A	345.25	TRUE	922	120.832	8714.42	0.0403731	enh87804-TMEM132A
chr11	60710000	60715000	5001	*	chr11	60690000	60695000	5001	*	enh87805	genic	75.4474	TMEM132A	345.25	TRUE	922	70.3287	5306.12	0.0245827	enh87805-TMEM132A
chr11	60715000	60720000	5001	*	chr11	60690000	60695000	5001	*	enh87806	promoter	122.848	TMEM132A	345.25	TRUE	922	60.1132	7384.79	0.0342131	enh87806-TMEM132A
chr11	60680000	60685000	5001	*	chr11	60700000	60705000	5001	*	enh87800	promoter	98.3812	SLC15A3	1604.88	TRUE	923	66.0621	6499.27	0.0323539	enh87800-SLC15A3
chr11	60680000	60685000	5001	*	chr11	60700000	60705000	5001	*	enh87801	genic	82.9453	SLC15A3	1604.88	TRUE	923	66.0621	5479.54	0.0272776	enh87801-SLC15A3
chr11	60685000	60690000	5001	*	chr11	60700000	60705000	5001	*	enh87802	genic	84.8417	SLC15A3	1604.88	TRUE	923	88.7435	7529.15	0.0374807	enh87802-SLC15A3
chr11	60690000	60695000	5001	*	chr11	60700000	60705000	5001	*	enh87803	promoter	81.0395	SLC15A3	1604.88	TRUE	923	120.832	9792.16	0.0487462	enh87803-SLC15A3
chr11	60700000	60705000	5001	*	chr11	60700000	60705000	5001	*	enh87804	genic	72.1202	SLC15A3	1604.88	TRUE	923	583.786	42102.7	0.209591	enh87804-SLC15A3
chr11	60710000	60715000	5001	*	chr11	60700000	60705000	5001	*	enh87805	genic	75.4474	SLC15A3	1604.88	TRUE	923	139.019	10488.6	0.0522132	enh87805-SLC15A3
chr11	60715000	60720000	5001	*	chr11	60700000	60705000	5001	*	enh87806	promoter	122.848	SLC15A3	1604.88	TRUE	923	84.4618	10376	0.0516524	enh87806-SLC15A3
chr11	60720000	60725000	5001	*	chr11	60700000	60705000	5001	*	enh87807	intergenic	88.2572	SLC15A3	1604.88	TRUE	923	47.3759	4181.26	0.0208147	enh87807-SLC15A3
chr11	60925000	60930000	5001	*	chr11	60700000	60705000	5001	*	enh87832	promoter	113.874	SLC15A3	1604.88	TRUE	923	36.2579	4128.84	0.0205537	enh87832-SLC15A3
chr11	60715000	60720000	5001	*	chr11	60735000	60740000	5001	*	enh87806	promoter	122.848	CD6	1036.25	TRUE	924	48.2637	5929.1	0.0321683	enh87806-CD6
chr11	60720000	60725000	5001	*	chr11	60735000	60740000	5001	*	enh87807	intergenic	88.2572	CD6	1036.25	TRUE	924	97.3598	8592.7	0.0466197	enh87807-CD6
chr11	60735000	60740000	5001	*	chr11	60735000	60740000	5001	*	enh87808	intergenic	63.9805	CD6	1036.25	TRUE	924	541.168	34624.2	0.187853	enh87808-CD6
chr11	60745000	60750000	5001	*	chr11	60735000	60740000	5001	*	enh87809	genic	100.461	CD6	1036.25	TRUE	924	99.8776	10033.8	0.0544384	enh87809-CD6
chr11	60750000	60755000	5001	*	chr11	60735000	60740000	5001	*	enh87810	genic	77.1097	CD6	1036.25	TRUE	924	64.9952	5011.76	0.0271913	enh87810-CD6
chr11	60755000	60760000	5001	*	chr11	60735000	60740000	5001	*	enh87811	genic	67.7635	CD6	1036.25	TRUE	924	56.8524	3852.52	0.0209018	enh87811-CD6
chr11	60825000	60830000	5001	*	chr11	60735000	60740000	5001	*	enh87822	intergenic	91.3346	CD6	1036.25	TRUE	924	42.888	3917.15	0.0212525	enh87822-CD6
chr11	60895000	60900000	5001	*	chr11	60735000	60740000	5001	*	enh87829	genic	87.386	CD6	1036.25	TRUE	924	46.2302	4039.87	0.0219183	enh87829-CD6
chr11	60925000	60930000	5001	*	chr11	60735000	60740000	5001	*	enh87832	promoter	113.874	CD6	1036.25	TRUE	924	33.5445	3819.86	0.0207247	enh87832-CD6
chr11	60825000	60830000	5001	*	chr11	60865000	60870000	5001	*	enh87822	intergenic	91.3346	CD5	385.25	TRUE	925	47.7305	4359.44	0.026268	enh87822-CD5
chr11	60835000	60840000	5001	*	chr11	60865000	60870000	5001	*	enh87823	intergenic	102.504	CD5	385.25	TRUE	925	47.7856	4898.23	0.0295145	enh87823-CD5
chr11	60840000	60845000	5001	*	chr11	60865000	60870000	5001	*	enh87824	intergenic	80.2696	CD5	385.25	TRUE	925	64.7252	5195.47	0.0313055	enh87824-CD5
chr11	60860000	60865000	5001	*	chr11	60865000	60870000	5001	*	enh87825	intergenic	113.647	CD5	385.25	TRUE	925	225.962	25679.8	0.154735	enh87825-CD5
chr11	60870000	60875000	5001	*	chr11	60865000	60870000	5001	*	enh87826	genic	61.0302	CD5	385.25	TRUE	925	272.201	16612.5	0.100099	enh87826-CD5
chr11	60875000	60880000	5001	*	chr11	60865000	60870000	5001	*	enh87827	genic	70.1286	CD5	385.25	TRUE	925	156.216	10955.2	0.0660111	enh87827-CD5
chr11	60885000	60890000	5001	*	chr11	60865000	60870000	5001	*	enh87828	genic	60.996	CD5	385.25	TRUE	925	81.3907	4964.51	0.0299139	enh87828-CD5
chr11	60895000	60900000	5001	*	chr11	60865000	60870000	5001	*	enh87829	genic	87.386	CD5	385.25	TRUE	925	55.1802	4821.97	0.029055	enh87829-CD5
chr11	60715000	60720000	5001	*	chr11	60895000	60900000	5001	*	enh87806	promoter	122.848	VPS37C	1864.75	TRUE	926	43.8594	5388.04	0.0269689	enh87806-VPS37C
chr11	60835000	60840000	5001	*	chr11	60895000	60900000	5001	*	enh87823	intergenic	102.504	VPS37C	1864.75	TRUE	926	46.8044	4797.65	0.0240138	enh87823-VPS37C
chr11	60875000	60880000	5001	*	chr11	60895000	60900000	5001	*	enh87827	genic	70.1286	VPS37C	1864.75	TRUE	926	62.6647	4394.59	0.0219964	enh87827-VPS37C
chr11	60885000	60890000	5001	*	chr11	60895000	60900000	5001	*	enh87828	genic	60.996	VPS37C	1864.75	TRUE	926	116.217	7088.77	0.0354817	enh87828-VPS37C
chr11	60895000	60900000	5001	*	chr11	60895000	60900000	5001	*	enh87829	genic	87.386	VPS37C	1864.75	TRUE	926	558.752	48827.1	0.244396	enh87829-VPS37C
chr11	60905000	60910000	5001	*	chr11	60895000	60900000	5001	*	enh87830	genic	63.6647	VPS37C	1864.75	TRUE	926	94.8274	6037.16	0.030218	enh87830-VPS37C
chr11	60925000	60930000	5001	*	chr11	60895000	60900000	5001	*	enh87832	promoter	113.874	VPS37C	1864.75	TRUE	926	42.6768	4859.79	0.0243249	enh87832-VPS37C
chr11	60930000	60935000	5001	*	chr11	60895000	60900000	5001	*	enh87833	intergenic	111.969	VPS37C	1864.75	TRUE	926	52.0376	5826.58	0.029164	enh87833-VPS37C
chr11	60930000	60935000	5001	*	chr11	60895000	60900000	5001	*	enh87834	intergenic	116.362	VPS37C	1864.75	TRUE	926	52.0376	6055.18	0.0303082	enh87834-VPS37C
chr11	60955000	60960000	5001	*	chr11	60970000	60975000	5001	*	enh87836	intergenic	65.5859	PGA3	604	TRUE	927	74.4264	4881.32	0.0239846	enh87836-PGA3
chr11	60965000	60970000	5001	*	chr11	60970000	60975000	5001	*	enh87837	intergenic	67.5823	PGA3	604	TRUE	927	295.217	19951.4	0.0980323	enh87837-PGA3
chr11	60970000	60975000	5001	*	chr11	60970000	60975000	5001	*	enh87838	promoter	96.0097	PGA3	604	TRUE	927	387.486	37202.4	0.182796	enh87838-PGA3
chr11	60985000	60990000	5001	*	chr11	60970000	60975000	5001	*	enh87840	intergenic	81.2168	PGA3	604	TRUE	927	279.656	22712.8	0.1116	enh87840-PGA3
chr11	60965000	60970000	5001	*	chr11	60985000	60990000	5001	*	enh87837	intergenic	67.5823	PGA4	624.75	TRUE	928	71.8911	4858.56	0.0224519	enh87837-PGA4
chr11	60970000	60975000	5001	*	chr11	60985000	60990000	5001	*	enh87838	promoter	96.0097	PGA4	624.75	TRUE	928	279.656	26849.7	0.124075	enh87838-PGA4
chr11	60985000	60990000	5001	*	chr11	60985000	60990000	5001	*	enh87840	intergenic	81.2168	PGA4	624.75	TRUE	928	1026.97	83406.9	0.385432	enh87840-PGA4
chr11	61015000	61020000	5001	*	chr11	60985000	60990000	5001	*	enh87846	intergenic	65.6471	PGA4	624.75	TRUE	928	67.1106	4405.61	0.0203588	enh87846-PGA4
chr11	61015000	61020000	5001	*	chr11	61025000	61030000	5001	*	enh87846	intergenic	65.6471	VWCE	427.375	TRUE	930	139.143	9134.31	0.0557178	enh87846-VWCE
chr11	61020000	61025000	5001	*	chr11	61025000	61030000	5001	*	enh87847	intergenic	66.9672	VWCE	427.375	TRUE	930	266.117	17821.1	0.108706	enh87847-VWCE
chr11	61020000	61025000	5001	*	chr11	61025000	61030000	5001	*	enh87848	intergenic	67.9579	VWCE	427.375	TRUE	930	266.117	18084.8	0.110314	enh87848-VWCE
chr11	61035000	61040000	5001	*	chr11	61025000	61030000	5001	*	enh87849	genic	62.2505	VWCE	427.375	TRUE	930	160.453	9988.27	0.0609269	enh87849-VWCE
chr11	61045000	61050000	5001	*	chr11	61025000	61030000	5001	*	enh87850	genic	63.5742	VWCE	427.375	TRUE	930	106.926	6797.71	0.0414649	enh87850-VWCE
chr11	61060000	61065000	5001	*	chr11	61025000	61030000	5001	*	enh87851	promoter	81.5962	VWCE	427.375	TRUE	930	59.019	4815.73	0.0293752	enh87851-VWCE
chr11	61065000	61070000	5001	*	chr11	61025000	61030000	5001	*	enh87852	intergenic	74.448	VWCE	427.375	TRUE	930	58.8578	4381.85	0.0267286	enh87852-VWCE
chr11	61100000	61105000	5001	*	chr11	61025000	61030000	5001	*	enh87853	promoter	108.544	VWCE	427.375	TRUE	930	31.9587	3468.93	0.0211599	enh87853-VWCE
chr11	61020000	61025000	5001	*	chr11	61065000	61070000	5001	*	enh87847	intergenic	66.9672	DDB1	1868.25	TRUE	931	51.6579	3459.38	0.0202393	enh87847-DDB1
chr11	61020000	61025000	5001	*	chr11	61065000	61070000	5001	*	enh87848	intergenic	67.9579	DDB1	1868.25	TRUE	931	51.6579	3510.56	0.0205387	enh87848-DDB1
chr11	61045000	61050000	5001	*	chr11	61065000	61070000	5001	*	enh87850	genic	63.5742	DDB1	1868.25	TRUE	931	88.3713	5618.13	0.0328692	enh87850-DDB1
chr11	61060000	61065000	5001	*	chr11	61065000	61070000	5001	*	enh87851	promoter	81.5962	DDB1	1868.25	TRUE	931	218.958	17866.1	0.104527	enh87851-DDB1
chr11	61065000	61070000	5001	*	chr11	61065000	61070000	5001	*	enh87852	intergenic	74.448	DDB1	1868.25	TRUE	931	464.15	34555	0.202166	enh87852-DDB1
chr11	61100000	61105000	5001	*	chr11	61100000	61105000	5001	*	enh87853	promoter	108.544	TKFC	2027.75	TRUE	932	622.084	67523.6	0.235793	enh87853-TKFC
chr11	61100000	61105000	5001	*	chr11	61100000	61105000	5001	*	enh87854	genic	76.0939	TKFC	2027.75	TRUE	932	622.084	47336.8	0.1653	enh87854-TKFC
chr11	61115000	61120000	5001	*	chr11	61100000	61105000	5001	*	enh87855	genic	93.7194	TKFC	2027.75	TRUE	932	86.2075	8079.31	0.028213	enh87855-TKFC
chr11	61115000	61120000	5001	*	chr11	61100000	61105000	5001	*	enh87856	genic	73.5671	TKFC	2027.75	TRUE	932	86.2075	6342.04	0.0221464	enh87856-TKFC
chr11	61120000	61125000	5001	*	chr11	61100000	61105000	5001	*	enh87857	genic	75.625	TKFC	2027.75	TRUE	932	86.6266	6551.14	0.0228766	enh87857-TKFC
chr11	61120000	61125000	5001	*	chr11	61100000	61105000	5001	*	enh87858	genic	105.765	TKFC	2027.75	TRUE	932	86.6266	9162.08	0.031994	enh87858-TKFC
chr11	61125000	61130000	5001	*	chr11	61100000	61105000	5001	*	enh87859	promoter	137.08	TKFC	2027.75	TRUE	932	78.0019	10692.5	0.0373383	enh87859-TKFC
chr11	61130000	61135000	5001	*	chr11	61100000	61105000	5001	*	enh87860	genic	90.9195	TKFC	2027.75	TRUE	932	78.5941	7145.74	0.024953	enh87860-TKFC
chr11	61135000	61140000	5001	*	chr11	61100000	61105000	5001	*	enh87861	genic	88.2936	TKFC	2027.75	TRUE	932	82.5159	7285.62	0.0254414	enh87861-TKFC
chr11	61135000	61140000	5001	*	chr11	61100000	61105000	5001	*	enh87862	genic	115.119	TKFC	2027.75	TRUE	932	82.5159	9499.18	0.0331712	enh87862-TKFC
chr11	61145000	61150000	5001	*	chr11	61100000	61105000	5001	*	enh87863	intergenic	92.3768	TKFC	2027.75	TRUE	932	85.4379	7892.49	0.0275606	enh87863-TKFC
chr11	61145000	61150000	5001	*	chr11	61100000	61105000	5001	*	enh87864	intergenic	98.4141	TKFC	2027.75	TRUE	932	85.4379	8408.3	0.0293618	enh87864-TKFC
chr11	61150000	61155000	5001	*	chr11	61100000	61105000	5001	*	enh87865	intergenic	72.2983	TKFC	2027.75	TRUE	932	128.599	9297.53	0.032467	enh87865-TKFC
chr11	61160000	61165000	5001	*	chr11	61100000	61105000	5001	*	enh87866	promoter	89.5603	TKFC	2027.75	TRUE	932	85.4018	7648.62	0.026709	enh87866-TKFC
chr11	61100000	61105000	5001	*	chr11	61115000	61120000	5001	*	enh87853	promoter	108.544	CYB561A3	7006.5	TRUE	933	86.2075	9357.31	0.0279741	enh87853-CYB561A3
chr11	61115000	61120000	5001	*	chr11	61115000	61120000	5001	*	enh87855	genic	93.7194	CYB561A3	7006.5	TRUE	933	647.373	60671.4	0.18138	enh87855-CYB561A3
chr11	61115000	61120000	5001	*	chr11	61115000	61120000	5001	*	enh87856	genic	73.5671	CYB561A3	7006.5	TRUE	933	647.373	47625.4	0.142378	enh87856-CYB561A3
chr11	61120000	61125000	5001	*	chr11	61115000	61120000	5001	*	enh87857	genic	75.625	CYB561A3	7006.5	TRUE	933	359.588	27193.8	0.0812971	enh87857-CYB561A3
chr11	61120000	61125000	5001	*	chr11	61115000	61120000	5001	*	enh87858	genic	105.765	CYB561A3	7006.5	TRUE	933	359.588	38031.9	0.113698	enh87858-CYB561A3
chr11	61125000	61130000	5001	*	chr11	61115000	61120000	5001	*	enh87859	promoter	137.08	CYB561A3	7006.5	TRUE	933	162.816	22318.9	0.0667233	enh87859-CYB561A3
chr11	61130000	61135000	5001	*	chr11	61115000	61120000	5001	*	enh87860	genic	90.9195	CYB561A3	7006.5	TRUE	933	105.728	9612.71	0.0287376	enh87860-CYB561A3
chr11	61135000	61140000	5001	*	chr11	61115000	61120000	5001	*	enh87861	genic	88.2936	CYB561A3	7006.5	TRUE	933	90.2649	7969.81	0.0238261	enh87861-CYB561A3
chr11	61135000	61140000	5001	*	chr11	61115000	61120000	5001	*	enh87862	genic	115.119	CYB561A3	7006.5	TRUE	933	90.2649	10391.2	0.031065	enh87862-CYB561A3
chr11	61145000	61150000	5001	*	chr11	61115000	61120000	5001	*	enh87863	intergenic	92.3768	CYB561A3	7006.5	TRUE	933	92.1149	8509.29	0.0254389	enh87863-CYB561A3
chr11	61145000	61150000	5001	*	chr11	61115000	61120000	5001	*	enh87864	intergenic	98.4141	CYB561A3	7006.5	TRUE	933	92.1149	9065.41	0.0271014	enh87864-CYB561A3
chr11	61150000	61155000	5001	*	chr11	61115000	61120000	5001	*	enh87865	intergenic	72.2983	CYB561A3	7006.5	TRUE	933	110.125	7961.88	0.0238023	enh87865-CYB561A3
chr11	61100000	61105000	5001	*	chr11	61125000	61130000	5001	*	enh87853	promoter	108.544	TMEM138	5498	TRUE	934	78.0019	8466.65	0.0248112	enh87853-TMEM138
chr11	61115000	61120000	5001	*	chr11	61125000	61130000	5001	*	enh87855	genic	93.7194	TMEM138	5498	TRUE	934	162.816	15259.1	0.0447161	enh87855-TMEM138
chr11	61115000	61120000	5001	*	chr11	61125000	61130000	5001	*	enh87856	genic	73.5671	TMEM138	5498	TRUE	934	162.816	11977.9	0.0351009	enh87856-TMEM138
chr11	61120000	61125000	5001	*	chr11	61125000	61130000	5001	*	enh87857	genic	75.625	TMEM138	5498	TRUE	934	235.725	17826.7	0.0522404	enh87857-TMEM138
chr11	61120000	61125000	5001	*	chr11	61125000	61130000	5001	*	enh87858	genic	105.765	TMEM138	5498	TRUE	934	235.725	24931.5	0.0730607	enh87858-TMEM138
chr11	61125000	61130000	5001	*	chr11	61125000	61130000	5001	*	enh87859	promoter	137.08	TMEM138	5498	TRUE	934	685.954	94030.7	0.275553	enh87859-TMEM138
chr11	61130000	61135000	5001	*	chr11	61125000	61130000	5001	*	enh87860	genic	90.9195	TMEM138	5498	TRUE	934	275.284	25028.7	0.0733455	enh87860-TMEM138
chr11	61135000	61140000	5001	*	chr11	61125000	61130000	5001	*	enh87861	genic	88.2936	TMEM138	5498	TRUE	934	158.358	13982	0.0409737	enh87861-TMEM138
chr11	61135000	61140000	5001	*	chr11	61125000	61130000	5001	*	enh87862	genic	115.119	TMEM138	5498	TRUE	934	158.358	18230.1	0.0534225	enh87862-TMEM138
chr11	61145000	61150000	5001	*	chr11	61125000	61130000	5001	*	enh87863	intergenic	92.3768	TMEM138	5498	TRUE	934	125.651	11607.3	0.0340147	enh87863-TMEM138
chr11	61145000	61150000	5001	*	chr11	61125000	61130000	5001	*	enh87864	intergenic	98.4141	TMEM138	5498	TRUE	934	125.651	12365.9	0.0362377	enh87864-TMEM138
chr11	61150000	61155000	5001	*	chr11	61125000	61130000	5001	*	enh87865	intergenic	72.2983	TMEM138	5498	TRUE	934	107.592	7778.7	0.0227952	enh87865-TMEM138
chr11	61100000	61105000	5001	*	chr11	61155000	61160000	5001	*	enh87853	promoter	108.544	TMEM216	542.125	TRUE	935	109.342	11868.4	0.0573751	enh87853-TMEM216
chr11	61100000	61105000	5001	*	chr11	61155000	61160000	5001	*	enh87854	genic	76.0939	TMEM216	542.125	TRUE	935	109.342	8320.26	0.0402223	enh87854-TMEM216
chr11	61115000	61120000	5001	*	chr11	61155000	61160000	5001	*	enh87855	genic	93.7194	TMEM216	542.125	TRUE	935	63.7099	5970.86	0.0288647	enh87855-TMEM216
chr11	61115000	61120000	5001	*	chr11	61155000	61160000	5001	*	enh87856	genic	73.5671	TMEM216	542.125	TRUE	935	63.7099	4686.96	0.022658	enh87856-TMEM216
chr11	61120000	61125000	5001	*	chr11	61155000	61160000	5001	*	enh87857	genic	75.625	TMEM216	542.125	TRUE	935	62.7179	4743.04	0.0229291	enh87857-TMEM216
chr11	61120000	61125000	5001	*	chr11	61155000	61160000	5001	*	enh87858	genic	105.765	TMEM216	542.125	TRUE	935	62.7179	6633.37	0.0320675	enh87858-TMEM216
chr11	61125000	61130000	5001	*	chr11	61155000	61160000	5001	*	enh87859	promoter	137.08	TMEM216	542.125	TRUE	935	74.5138	10214.4	0.0493789	enh87859-TMEM216
chr11	61130000	61135000	5001	*	chr11	61155000	61160000	5001	*	enh87860	genic	90.9195	TMEM216	542.125	TRUE	935	58.6595	5333.29	0.0257825	enh87860-TMEM216
chr11	61135000	61140000	5001	*	chr11	61155000	61160000	5001	*	enh87861	genic	88.2936	TMEM216	542.125	TRUE	935	70.9069	6260.63	0.0302655	enh87861-TMEM216
chr11	61135000	61140000	5001	*	chr11	61155000	61160000	5001	*	enh87862	genic	115.119	TMEM216	542.125	TRUE	935	70.9069	8162.76	0.039461	enh87862-TMEM216
chr11	61145000	61150000	5001	*	chr11	61155000	61160000	5001	*	enh87863	intergenic	92.3768	TMEM216	542.125	TRUE	935	80.738	7458.32	0.0360555	enh87863-TMEM216
chr11	61145000	61150000	5001	*	chr11	61155000	61160000	5001	*	enh87864	intergenic	98.4141	TMEM216	542.125	TRUE	935	80.738	7945.76	0.0384119	enh87864-TMEM216
chr11	61150000	61155000	5001	*	chr11	61155000	61160000	5001	*	enh87865	intergenic	72.2983	TMEM216	542.125	TRUE	935	243.357	17594.3	0.0850556	enh87865-TMEM216
chr11	61160000	61165000	5001	*	chr11	61155000	61160000	5001	*	enh87866	promoter	89.5603	TMEM216	542.125	TRUE	935	243.929	21846.4	0.105611	enh87866-TMEM216
chr11	61170000	61175000	5001	*	chr11	61155000	61160000	5001	*	enh87867	genic	69.7714	TMEM216	542.125	TRUE	935	78.1143	5450.15	0.0263475	enh87867-TMEM216
chr11	61100000	61105000	5001	*	chr11	61170000	61175000	5001	*	enh87853	promoter	108.544	CPSF7	2215.38	TRUE	936	34.7811	3775.28	0.0203543	enh87853-CPSF7
chr11	61125000	61130000	5001	*	chr11	61170000	61175000	5001	*	enh87859	promoter	137.08	CPSF7	2215.38	TRUE	936	32.8448	4502.37	0.0242744	enh87859-CPSF7
chr11	61160000	61165000	5001	*	chr11	61170000	61175000	5001	*	enh87866	promoter	89.5603	CPSF7	2215.38	TRUE	936	142.177	12733.4	0.0686516	enh87866-CPSF7
chr11	61170000	61175000	5001	*	chr11	61170000	61175000	5001	*	enh87867	genic	69.7714	CPSF7	2215.38	TRUE	936	739.647	51606.2	0.278233	enh87867-CPSF7
chr11	61185000	61190000	5001	*	chr11	61170000	61175000	5001	*	enh87868	genic	72.8282	CPSF7	2215.38	TRUE	936	113.594	8272.82	0.0446027	enh87868-CPSF7
chr11	61195000	61200000	5001	*	chr11	61170000	61175000	5001	*	enh87869	promoter	115.001	CPSF7	2215.38	TRUE	936	36.5684	4205.41	0.0226733	enh87869-CPSF7
chr11	61160000	61165000	5001	*	chr11	61195000	61200000	5001	*	enh87866	promoter	89.5603	SDHAF2	1751.75	TRUE	937	50.9622	4564.19	0.0217615	enh87866-SDHAF2
chr11	61185000	61190000	5001	*	chr11	61195000	61200000	5001	*	enh87868	genic	72.8282	SDHAF2	1751.75	TRUE	937	151.431	11028.5	0.0525824	enh87868-SDHAF2
chr11	61195000	61200000	5001	*	chr11	61195000	61200000	5001	*	enh87869	promoter	115.001	SDHAF2	1751.75	TRUE	937	559.262	64315.7	0.30665	enh87869-SDHAF2
chr11	61200000	61205000	5001	*	chr11	61195000	61200000	5001	*	enh87870	genic	67.2423	SDHAF2	1751.75	TRUE	937	240.291	16157.7	0.0770382	enh87870-SDHAF2
chr11	61210000	61215000	5001	*	chr11	61195000	61200000	5001	*	enh87871	genic	82.6189	SDHAF2	1751.75	TRUE	937	74.3643	6143.89	0.0292934	enh87871-SDHAF2
chr11	61235000	61240000	5001	*	chr11	61245000	61250000	5001	*	enh87872	intergenic	60.19	PPP1R32	134	TRUE	938	93.0783	5602.38	0.0347103	enh87872-PPP1R32
chr11	61240000	61245000	5001	*	chr11	61245000	61250000	5001	*	enh87873	intergenic	83.6814	PPP1R32	134	TRUE	938	191.437	16019.7	0.0992524	enh87873-PPP1R32
chr11	61250000	61255000	5001	*	chr11	61245000	61250000	5001	*	enh87874	genic	62.6342	PPP1R32	134	TRUE	938	177.326	11106.7	0.0688131	enh87874-PPP1R32
chr11	61250000	61255000	5001	*	chr11	61245000	61250000	5001	*	enh87875	genic	67.8177	PPP1R32	134	TRUE	938	177.326	12025.9	0.0745079	enh87875-PPP1R32
chr11	61270000	61275000	5001	*	chr11	61245000	61250000	5001	*	enh87876	intergenic	70.9885	PPP1R32	134	TRUE	938	83.2987	5913.25	0.0366364	enh87876-PPP1R32
chr11	61275000	61280000	5001	*	chr11	61245000	61250000	5001	*	enh87877	promoter	90.221	PPP1R32	134	TRUE	938	84.2896	7604.69	0.0471159	enh87877-PPP1R32
chr11	61280000	61285000	5001	*	chr11	61245000	61250000	5001	*	enh87878	genic	61.6858	PPP1R32	134	TRUE	938	74.031	4566.66	0.0282934	enh87878-PPP1R32
chr11	560000	565000	5001	*	chr11	610000	615000	5001	*	enh85142	promoter	108.029	IRF7	4768.75	TRUE	939	33.3256	3600.11	0.0232768	enh85142-IRF7
chr11	565000	570000	5001	*	chr11	610000	615000	5001	*	enh85143	promoter	108.546	IRF7	4768.75	TRUE	939	28.6529	3110.16	0.020109	enh85143-IRF7
chr11	575000	580000	5001	*	chr11	610000	615000	5001	*	enh85144	promoter	118.989	IRF7	4768.75	TRUE	939	84.3153	10032.6	0.0648668	enh85144-IRF7
chr11	585000	590000	5001	*	chr11	610000	615000	5001	*	enh85145	genic	110.533	IRF7	4768.75	TRUE	939	91.9595	10164.6	0.0657199	enh85145-IRF7
chr11	595000	600000	5001	*	chr11	610000	615000	5001	*	enh85146	genic	63.0595	IRF7	4768.75	TRUE	939	130.818	8249.29	0.0533364	enh85146-IRF7
chr11	615000	620000	5001	*	chr11	610000	615000	5001	*	enh85147	promoter	140.633	IRF7	4768.75	TRUE	939	267.474	37615.7	0.243207	enh85147-IRF7
chr11	625000	630000	5001	*	chr11	610000	615000	5001	*	enh85148	intergenic	84.4759	IRF7	4768.75	TRUE	939	79.6096	6725.09	0.0434816	enh85148-IRF7
chr11	630000	635000	5001	*	chr11	610000	615000	5001	*	enh85149	intergenic	85.4144	IRF7	4768.75	TRUE	939	77.5054	6620.07	0.0428026	enh85149-IRF7
chr11	650000	655000	5001	*	chr11	610000	615000	5001	*	enh85152	genic	76.5135	IRF7	4768.75	TRUE	939	46.0791	3525.68	0.0227955	enh85152-IRF7
chr11	61240000	61245000	5001	*	chr11	61275000	61280000	5001	*	enh87873	intergenic	83.6814	LRRC10B	259.875	TRUE	940	59.4175	4972.14	0.0263913	enh87873-LRRC10B
chr11	61250000	61255000	5001	*	chr11	61275000	61280000	5001	*	enh87874	genic	62.6342	LRRC10B	259.875	TRUE	940	66.4574	4162.51	0.0220939	enh87874-LRRC10B
chr11	61250000	61255000	5001	*	chr11	61275000	61280000	5001	*	enh87875	genic	67.8177	LRRC10B	259.875	TRUE	940	66.4574	4506.99	0.0239223	enh87875-LRRC10B
chr11	61270000	61275000	5001	*	chr11	61275000	61280000	5001	*	enh87876	intergenic	70.9885	LRRC10B	259.875	TRUE	940	187.336	13298.7	0.0705874	enh87876-LRRC10B
chr11	61275000	61280000	5001	*	chr11	61275000	61280000	5001	*	enh87877	promoter	90.221	LRRC10B	259.875	TRUE	940	506.028	45654.3	0.242325	enh87877-LRRC10B
chr11	61280000	61285000	5001	*	chr11	61275000	61280000	5001	*	enh87878	genic	61.6858	LRRC10B	259.875	TRUE	940	234.726	14479.3	0.0768534	enh87878-LRRC10B
chr11	61305000	61310000	5001	*	chr11	61275000	61280000	5001	*	enh87880	genic	70.0677	LRRC10B	259.875	TRUE	940	54.5671	3823.4	0.0202939	enh87880-LRRC10B
chr11	61210000	61215000	5001	*	chr11	61280000	61285000	5001	*	enh87871	genic	82.6189	SYT7	713.375	TRUE	941	45.611	3768.33	0.0208197	enh87871-SYT7
chr11	61240000	61245000	5001	*	chr11	61280000	61285000	5001	*	enh87873	intergenic	83.6814	SYT7	713.375	TRUE	941	52.345	4380.3	0.0242008	enh87873-SYT7
chr11	61250000	61255000	5001	*	chr11	61280000	61285000	5001	*	enh87874	genic	62.6342	SYT7	713.375	TRUE	941	59.39	3719.84	0.0205519	enh87874-SYT7
chr11	61250000	61255000	5001	*	chr11	61280000	61285000	5001	*	enh87875	genic	67.8177	SYT7	713.375	TRUE	941	59.39	4027.69	0.0222527	enh87875-SYT7
chr11	61270000	61275000	5001	*	chr11	61280000	61285000	5001	*	enh87876	intergenic	70.9885	SYT7	713.375	TRUE	941	113.827	8080.43	0.0446438	enh87876-SYT7
chr11	61275000	61280000	5001	*	chr11	61280000	61285000	5001	*	enh87877	promoter	90.221	SYT7	713.375	TRUE	941	234.726	21177.2	0.117002	enh87877-SYT7
chr11	61280000	61285000	5001	*	chr11	61280000	61285000	5001	*	enh87878	genic	61.6858	SYT7	713.375	TRUE	941	571.374	35245.7	0.19473	enh87878-SYT7
chr11	61295000	61300000	5001	*	chr11	61280000	61285000	5001	*	enh87879	genic	63.4931	SYT7	713.375	TRUE	941	91.0023	5778.02	0.0319231	enh87879-SYT7
chr11	6045000	6050000	5001	*	chr11	6125000	6130000	5001	*	enh85508	promoter	58.9399	OR56B4	8	TRUE	942	22.706	1338.29	0.0225443	enh85508-OR56B4
chr11	6075000	6080000	5001	*	chr11	6125000	6130000	5001	*	enh85509	intergenic	65.9132	OR56B4	8	TRUE	942	22.5797	1488.3	0.0250712	enh85509-OR56B4
chr11	6115000	6120000	5001	*	chr11	6125000	6130000	5001	*	enh85510	intergenic	58.1326	OR56B4	8	TRUE	942	63.2745	3678.31	0.0619632	enh85510-OR56B4
chr11	6145000	6150000	5001	*	chr11	6125000	6130000	5001	*	enh85511	intergenic	64.0752	OR56B4	8	TRUE	942	55.2209	3538.29	0.0596045	enh85511-OR56B4
chr11	6150000	6155000	5001	*	chr11	6125000	6130000	5001	*	enh85512	intergenic	72.8209	OR56B4	8	TRUE	942	30.7798	2241.41	0.0377578	enh85512-OR56B4
chr11	6175000	6180000	5001	*	chr11	6125000	6130000	5001	*	enh85513	intergenic	75.9622	OR56B4	8	TRUE	942	23.8827	1814.18	0.0305609	enh85513-OR56B4
chr11	6210000	6215000	5001	*	chr11	6125000	6130000	5001	*	enh85514	intergenic	68.9412	OR56B4	8	TRUE	942	22.2981	1537.26	0.025896	enh85514-OR56B4
chr11	6215000	6220000	5001	*	chr11	6125000	6130000	5001	*	enh85515	intergenic	76.3374	OR56B4	8	TRUE	942	26.1834	1998.78	0.0336705	enh85515-OR56B4
chr11	6220000	6225000	5001	*	chr11	6125000	6130000	5001	*	enh85516	intergenic	92.4604	OR56B4	8	TRUE	942	24.6777	2281.71	0.0384367	enh85516-OR56B4
chr11	6220000	6225000	5001	*	chr11	6125000	6130000	5001	*	enh85517	intergenic	68.4685	OR56B4	8	TRUE	942	24.6777	1689.64	0.028463	enh85517-OR56B4
chr11	6240000	6245000	5001	*	chr11	6125000	6130000	5001	*	enh85521	genic	72.0374	OR56B4	8	TRUE	942	18.8744	1359.66	0.0229043	enh85521-OR56B4
chr11	6255000	6260000	5001	*	chr11	6125000	6130000	5001	*	enh85523	promoter	117.694	OR56B4	8	TRUE	942	11.6784	1374.47	0.0231538	enh85523-OR56B4
chr11	6260000	6265000	5001	*	chr11	6125000	6130000	5001	*	enh85524	genic	72.333	OR56B4	8	TRUE	942	19.4261	1405.15	0.0236705	enh85524-OR56B4
chr11	6280000	6285000	5001	*	chr11	6125000	6130000	5001	*	enh85526	promoter	63.3955	OR56B4	8	TRUE	942	19.4494	1233	0.0207706	enh85526-OR56B4
chr11	6335000	6340000	5001	*	chr11	6125000	6130000	5001	*	enh85528	intergenic	68.2591	OR56B4	8	TRUE	942	24.6403	1681.92	0.0283329	enh85528-OR56B4
chr11	61330000	61335000	5001	*	chr11	61355000	61360000	5001	*	enh87883	genic	68.7546	LOC101927495	207.25	TRUE	943	61.2958	4214.37	0.02266	enh87883-LOC101927495
chr11	61345000	61350000	5001	*	chr11	61355000	61360000	5001	*	enh87884	promoter	91.0835	LOC101927495	207.25	TRUE	943	119.827	10914.2	0.0586841	enh87884-LOC101927495
chr11	61355000	61360000	5001	*	chr11	61355000	61360000	5001	*	enh87885	promoter	65.4425	LOC101927495	207.25	TRUE	943	572.488	37465.1	0.201444	enh87885-LOC101927495
chr11	61360000	61365000	5001	*	chr11	61355000	61360000	5001	*	enh87886	genic	61.3735	LOC101927495	207.25	TRUE	943	236.342	14505.2	0.077992	enh87886-LOC101927495
chr11	61365000	61370000	5001	*	chr11	61355000	61360000	5001	*	enh87887	genic	67.5817	LOC101927495	207.25	TRUE	943	126.043	8518.18	0.0458009	enh87887-LOC101927495
chr11	61370000	61375000	5001	*	chr11	61355000	61360000	5001	*	enh87888	genic	68.2536	LOC101927495	207.25	TRUE	943	109.937	7503.56	0.0403455	enh87888-LOC101927495
chr11	61375000	61380000	5001	*	chr11	61355000	61360000	5001	*	enh87889	intergenic	61.116	LOC101927495	207.25	TRUE	943	75.9321	4640.66	0.0249521	enh87889-LOC101927495
chr11	61345000	61350000	5001	*	chr11	61380000	61385000	5001	*	enh87884	promoter	91.0835	RPLP0P2	253.875	TRUE	944	47.4883	4325.4	0.0255322	enh87884-RPLP0P2
chr11	61355000	61360000	5001	*	chr11	61380000	61385000	5001	*	enh87885	promoter	65.4425	RPLP0P2	253.875	TRUE	944	87.9733	5757.19	0.0339839	enh87885-RPLP0P2
chr11	61360000	61365000	5001	*	chr11	61380000	61385000	5001	*	enh87886	genic	61.3735	RPLP0P2	253.875	TRUE	944	77.1834	4737.02	0.027962	enh87886-RPLP0P2
chr11	61365000	61370000	5001	*	chr11	61380000	61385000	5001	*	enh87887	genic	67.5817	RPLP0P2	253.875	TRUE	944	89.0052	6015.12	0.0355065	enh87887-RPLP0P2
chr11	61370000	61375000	5001	*	chr11	61380000	61385000	5001	*	enh87888	genic	68.2536	RPLP0P2	253.875	TRUE	944	114.264	7798.93	0.046036	enh87888-RPLP0P2
chr11	61375000	61380000	5001	*	chr11	61380000	61385000	5001	*	enh87889	intergenic	61.116	RPLP0P2	253.875	TRUE	944	226.124	13819.8	0.0815764	enh87889-RPLP0P2
chr11	61385000	61390000	5001	*	chr11	61380000	61385000	5001	*	enh87890	genic	63.6565	RPLP0P2	253.875	TRUE	944	227.695	14494.2	0.0855575	enh87890-RPLP0P2
chr11	61385000	61390000	5001	*	chr11	61380000	61385000	5001	*	enh87891	genic	58.2156	RPLP0P2	253.875	TRUE	944	227.695	13255.4	0.0782447	enh87891-RPLP0P2
chr11	61395000	61400000	5001	*	chr11	61380000	61385000	5001	*	enh87892	genic	67.2301	RPLP0P2	253.875	TRUE	944	99.5241	6691.02	0.0394962	enh87892-RPLP0P2
chr11	61405000	61410000	5001	*	chr11	61380000	61385000	5001	*	enh87893	genic	71.4507	RPLP0P2	253.875	TRUE	944	60.105	4294.54	0.0253501	enh87893-RPLP0P2
chr11	61410000	61415000	5001	*	chr11	61445000	61450000	5001	*	enh87894	intergenic	79.5984	DAGLA	3510.88	TRUE	945	68.1976	5428.42	0.0267021	enh87894-DAGLA
chr11	61420000	61425000	5001	*	chr11	61445000	61450000	5001	*	enh87895	intergenic	75.1885	DAGLA	3510.88	TRUE	945	61.7622	4643.8	0.0228426	enh87895-DAGLA
chr11	61435000	61440000	5001	*	chr11	61445000	61450000	5001	*	enh87896	intergenic	78.3435	DAGLA	3510.88	TRUE	945	128.122	10037.6	0.0493741	enh87896-DAGLA
chr11	61445000	61450000	5001	*	chr11	61445000	61450000	5001	*	enh87897	promoter	105.988	DAGLA	3510.88	TRUE	945	406.031	43034.3	0.211683	enh87897-DAGLA
chr11	61455000	61460000	5001	*	chr11	61445000	61450000	5001	*	enh87898	genic	101.755	DAGLA	3510.88	TRUE	945	111.831	11379.3	0.0559743	enh87898-DAGLA
chr11	61460000	61465000	5001	*	chr11	61445000	61450000	5001	*	enh87899	genic	96.9917	DAGLA	3510.88	TRUE	945	102.724	9963.38	0.0490093	enh87899-DAGLA
chr11	61465000	61470000	5001	*	chr11	61445000	61450000	5001	*	enh87900	genic	77.3798	DAGLA	3510.88	TRUE	945	86.0467	6658.27	0.0327517	enh87900-DAGLA
chr11	61465000	61470000	5001	*	chr11	61445000	61450000	5001	*	enh87901	genic	67.0875	DAGLA	3510.88	TRUE	945	86.0467	5772.66	0.0283954	enh87901-DAGLA
chr11	61465000	61470000	5001	*	chr11	61445000	61450000	5001	*	enh87902	genic	96.0334	DAGLA	3510.88	TRUE	945	86.0467	8263.36	0.040647	enh87902-DAGLA
chr11	61480000	61485000	5001	*	chr11	61445000	61450000	5001	*	enh87903	genic	99.6289	DAGLA	3510.88	TRUE	945	51.2173	5102.72	0.0251	enh87903-DAGLA
chr11	61495000	61500000	5001	*	chr11	61445000	61450000	5001	*	enh87905	genic	78.3957	DAGLA	3510.88	TRUE	945	71.9317	5639.14	0.0277386	enh87905-DAGLA
chr11	61510000	61515000	5001	*	chr11	61520000	61525000	5001	*	enh87907	genic	81.6977	DKFZP434K028	83.25	TRUE	946	76.1587	6221.99	0.0207933	enh87907-DKFZP434K028
chr11	61515000	61520000	5001	*	chr11	61520000	61525000	5001	*	enh87908	intergenic	74.4214	DKFZP434K028	83.25	TRUE	946	172.664	12849.9	0.0429432	enh87908-DKFZP434K028
chr11	61520000	61525000	5001	*	chr11	61520000	61525000	5001	*	enh87909	intergenic	82.1969	DKFZP434K028	83.25	TRUE	946	1143.83	94019.6	0.314204	enh87909-DKFZP434K028
chr11	61520000	61525000	5001	*	chr11	61520000	61525000	5001	*	enh87910	genic	69.65	DKFZP434K028	83.25	TRUE	946	1143.83	79668.1	0.266243	enh87910-DKFZP434K028
chr11	61530000	61535000	5001	*	chr11	61520000	61525000	5001	*	enh87911	genic	61.5127	DKFZP434K028	83.25	TRUE	946	98.1797	6039.3	0.0201827	enh87911-DKFZP434K028
chr11	61535000	61540000	5001	*	chr11	61520000	61525000	5001	*	enh87912	genic	57.9715	DKFZP434K028	83.25	TRUE	946	104.907	6081.64	0.0203242	enh87912-DKFZP434K028
chr11	61510000	61515000	5001	*	chr11	61520000	61525000	5001	*	enh87907	genic	81.6977	MYRF	432.625	TRUE	947	76.1587	6221.99	0.0207933	enh87907-MYRF
chr11	61515000	61520000	5001	*	chr11	61520000	61525000	5001	*	enh87908	intergenic	74.4214	MYRF	432.625	TRUE	947	172.664	12849.9	0.0429432	enh87908-MYRF
chr11	61520000	61525000	5001	*	chr11	61520000	61525000	5001	*	enh87909	intergenic	82.1969	MYRF	432.625	TRUE	947	1143.83	94019.6	0.314204	enh87909-MYRF
chr11	61520000	61525000	5001	*	chr11	61520000	61525000	5001	*	enh87910	genic	69.65	MYRF	432.625	TRUE	947	1143.83	79668.1	0.266243	enh87910-MYRF
chr11	61530000	61535000	5001	*	chr11	61520000	61525000	5001	*	enh87911	genic	61.5127	MYRF	432.625	TRUE	947	98.1797	6039.3	0.0201827	enh87911-MYRF
chr11	61535000	61540000	5001	*	chr11	61520000	61525000	5001	*	enh87912	genic	57.9715	MYRF	432.625	TRUE	947	104.907	6081.64	0.0203242	enh87912-MYRF
chr11	61515000	61520000	5001	*	chr11	61555000	61560000	5001	*	enh87908	intergenic	74.4214	TMEM258	1553.62	TRUE	948	47.1304	3507.51	0.020695	enh87908-TMEM258
chr11	61520000	61525000	5001	*	chr11	61555000	61560000	5001	*	enh87909	intergenic	82.1969	TMEM258	1553.62	TRUE	948	59.442	4885.95	0.028828	enh87909-TMEM258
chr11	61520000	61525000	5001	*	chr11	61555000	61560000	5001	*	enh87910	genic	69.65	TMEM258	1553.62	TRUE	948	59.442	4140.14	0.0244276	enh87910-TMEM258
chr11	61540000	61545000	5001	*	chr11	61555000	61560000	5001	*	enh87913	genic	72.6086	TMEM258	1553.62	TRUE	948	89.4719	6496.43	0.0383301	enh87913-TMEM258
chr11	61550000	61555000	5001	*	chr11	61555000	61560000	5001	*	enh87914	genic	64.0232	TMEM258	1553.62	TRUE	948	253.731	16244.7	0.0958468	enh87914-TMEM258
chr11	61560000	61565000	5001	*	chr11	61555000	61560000	5001	*	enh87915	promoter	117.778	TMEM258	1553.62	TRUE	948	196.317	23121.8	0.136423	enh87915-TMEM258
chr11	61580000	61585000	5001	*	chr11	61555000	61560000	5001	*	enh87916	promoter	129.075	TMEM258	1553.62	TRUE	948	40.6963	5252.9	0.0309931	enh87916-TMEM258
chr11	61595000	61600000	5001	*	chr11	61555000	61560000	5001	*	enh87917	promoter	102.824	TMEM258	1553.62	TRUE	948	34.4799	3545.37	0.0209184	enh87917-TMEM258
chr11	61550000	61555000	5001	*	chr11	61560000	61565000	5001	*	enh87914	genic	64.0232	FEN1	2085.38	TRUE	949	115	7362.64	0.0389587	enh87914-FEN1
chr11	61560000	61565000	5001	*	chr11	61560000	61565000	5001	*	enh87915	promoter	117.778	FEN1	2085.38	TRUE	949	504.355	59401.9	0.31432	enh87915-FEN1
chr11	61580000	61585000	5001	*	chr11	61560000	61565000	5001	*	enh87916	promoter	129.075	FEN1	2085.38	TRUE	949	57.0521	7364.02	0.0389661	enh87916-FEN1
chr11	61595000	61600000	5001	*	chr11	61560000	61565000	5001	*	enh87917	promoter	102.824	FEN1	2085.38	TRUE	949	46.676	4799.42	0.0253957	enh87917-FEN1
chr11	61550000	61555000	5001	*	chr11	61565000	61570000	5001	*	enh87914	genic	64.0232	FADS1	1621.12	TRUE	950	64.0823	4102.75	0.0267963	enh87914-FADS1
chr11	61560000	61565000	5001	*	chr11	61565000	61570000	5001	*	enh87915	promoter	117.778	FADS1	1621.12	TRUE	950	184.778	21762.8	0.142139	enh87915-FADS1
chr11	61580000	61585000	5001	*	chr11	61565000	61570000	5001	*	enh87916	promoter	129.075	FADS1	1621.12	TRUE	950	96.709	12482.8	0.0815286	enh87916-FADS1
chr11	61595000	61600000	5001	*	chr11	61565000	61570000	5001	*	enh87917	promoter	102.824	FADS1	1621.12	TRUE	950	48.116	4947.49	0.0323135	enh87917-FADS1
chr11	61655000	61660000	5001	*	chr11	61565000	61570000	5001	*	enh87920	promoter	101.93	FADS1	1621.12	TRUE	950	33.0591	3369.73	0.0220087	enh87920-FADS1
chr11	61560000	61565000	5001	*	chr11	61595000	61600000	5001	*	enh87915	promoter	117.778	FADS2	890.125	TRUE	951	46.676	5497.4	0.0328013	enh87915-FADS2
chr11	61580000	61585000	5001	*	chr11	61595000	61600000	5001	*	enh87916	promoter	129.075	FADS2	890.125	TRUE	951	85.3119	11011.7	0.0657033	enh87916-FADS2
chr11	61595000	61600000	5001	*	chr11	61595000	61600000	5001	*	enh87917	promoter	102.824	FADS2	890.125	TRUE	951	405.88	41734.3	0.249016	enh87917-FADS2
chr11	61600000	61605000	5001	*	chr11	61595000	61600000	5001	*	enh87918	genic	69.4274	FADS2	890.125	TRUE	951	255.12	17712.3	0.105684	enh87918-FADS2
chr11	61560000	61565000	5001	*	chr11	61640000	61645000	5001	*	enh87915	promoter	117.778	FADS3	659.125	TRUE	952	27.0379	3184.47	0.0248013	enh87915-FADS3
chr11	61580000	61585000	5001	*	chr11	61640000	61645000	5001	*	enh87916	promoter	129.075	FADS3	659.125	TRUE	952	28.5852	3689.65	0.0287358	enh87916-FADS3
chr11	61595000	61600000	5001	*	chr11	61640000	61645000	5001	*	enh87917	promoter	102.824	FADS3	659.125	TRUE	952	36.6431	3767.8	0.0293444	enh87917-FADS3
chr11	61600000	61605000	5001	*	chr11	61640000	61645000	5001	*	enh87918	genic	69.4274	FADS3	659.125	TRUE	952	49.4104	3430.44	0.026717	enh87918-FADS3
chr11	61635000	61640000	5001	*	chr11	61640000	61645000	5001	*	enh87919	intergenic	68.3832	FADS3	659.125	TRUE	952	251.92	17227.1	0.134168	enh87919-FADS3
chr11	61655000	61660000	5001	*	chr11	61640000	61645000	5001	*	enh87920	promoter	101.93	FADS3	659.125	TRUE	952	91.3395	9310.29	0.0725104	enh87920-FADS3
chr11	61665000	61670000	5001	*	chr11	61640000	61645000	5001	*	enh87921	genic	70.425	FADS3	659.125	TRUE	952	40.1289	2826.08	0.0220101	enh87921-FADS3
chr11	61665000	61670000	5001	*	chr11	61640000	61645000	5001	*	enh87922	genic	75.6686	FADS3	659.125	TRUE	952	40.1289	3036.49	0.0236489	enh87922-FADS3
chr11	61675000	61680000	5001	*	chr11	61640000	61645000	5001	*	enh87924	genic	88.0371	FADS3	659.125	TRUE	952	30.9419	2724.03	0.0212153	enh87924-FADS3
chr11	61690000	61695000	5001	*	chr11	61640000	61645000	5001	*	enh87926	intergenic	83.8155	FADS3	659.125	TRUE	952	32.0653	2687.57	0.0209313	enh87926-FADS3
chr11	560000	565000	5001	*	chr11	615000	620000	5001	*	enh85142	promoter	108.029	CDHR5	659.625	TRUE	953	48.77	5268.55	0.02007	enh85142-CDHR5
chr11	575000	580000	5001	*	chr11	615000	620000	5001	*	enh85144	promoter	118.989	CDHR5	659.625	TRUE	953	90.3394	10749.4	0.0409489	enh85144-CDHR5
chr11	585000	590000	5001	*	chr11	615000	620000	5001	*	enh85145	genic	110.533	CDHR5	659.625	TRUE	953	53.6983	5935.45	0.0226105	enh85145-CDHR5
chr11	595000	600000	5001	*	chr11	615000	620000	5001	*	enh85146	genic	63.0595	CDHR5	659.625	TRUE	953	86.9984	5486.08	0.0208986	enh85146-CDHR5
chr11	615000	620000	5001	*	chr11	615000	620000	5001	*	enh85147	promoter	140.633	CDHR5	659.625	TRUE	953	832.538	117082	0.446012	enh85147-CDHR5
chr11	625000	630000	5001	*	chr11	615000	620000	5001	*	enh85148	intergenic	84.4759	CDHR5	659.625	TRUE	953	187.238	15817.1	0.0602537	enh85148-CDHR5
chr11	630000	635000	5001	*	chr11	615000	620000	5001	*	enh85149	intergenic	85.4144	CDHR5	659.625	TRUE	953	115.309	9849.01	0.0375188	enh85149-CDHR5
chr11	61560000	61565000	5001	*	chr11	61660000	61665000	5001	*	enh87915	promoter	117.778	RAB3IL1	791.5	TRUE	954	34.0169	4006.44	0.0238121	enh87915-RAB3IL1
chr11	61580000	61585000	5001	*	chr11	61660000	61665000	5001	*	enh87916	promoter	129.075	RAB3IL1	791.5	TRUE	954	29.763	3841.67	0.0228328	enh87916-RAB3IL1
chr11	61655000	61660000	5001	*	chr11	61660000	61665000	5001	*	enh87920	promoter	101.93	RAB3IL1	791.5	TRUE	954	96.8973	9876.79	0.0587022	enh87920-RAB3IL1
chr11	61665000	61670000	5001	*	chr11	61660000	61665000	5001	*	enh87921	genic	70.425	RAB3IL1	791.5	TRUE	954	220.924	15558.5	0.0924715	enh87921-RAB3IL1
chr11	61665000	61670000	5001	*	chr11	61660000	61665000	5001	*	enh87922	genic	75.6686	RAB3IL1	791.5	TRUE	954	220.924	16717	0.0993566	enh87922-RAB3IL1
chr11	61675000	61680000	5001	*	chr11	61660000	61665000	5001	*	enh87923	genic	70.5613	RAB3IL1	791.5	TRUE	954	84.5689	5967.29	0.0354663	enh87923-RAB3IL1
chr11	61675000	61680000	5001	*	chr11	61660000	61665000	5001	*	enh87924	genic	88.0371	RAB3IL1	791.5	TRUE	954	84.5689	7445.2	0.0442502	enh87924-RAB3IL1
chr11	61685000	61690000	5001	*	chr11	61660000	61665000	5001	*	enh87925	promoter	79.8667	RAB3IL1	791.5	TRUE	954	51.4904	4112.37	0.0244417	enh87925-RAB3IL1
chr11	61690000	61695000	5001	*	chr11	61660000	61665000	5001	*	enh87926	intergenic	83.8155	RAB3IL1	791.5	TRUE	954	42.9254	3597.81	0.0213834	enh87926-RAB3IL1
chr11	61715000	61720000	5001	*	chr11	61660000	61665000	5001	*	enh87928	intergenic	71.2293	RAB3IL1	791.5	TRUE	954	77.3001	5506.03	0.0327248	enh87928-RAB3IL1
chr11	61715000	61720000	5001	*	chr11	61660000	61665000	5001	*	enh87929	promoter	66.8239	RAB3IL1	791.5	TRUE	954	77.3001	5165.49	0.0307009	enh87929-RAB3IL1
chr11	61720000	61725000	5001	*	chr11	61660000	61665000	5001	*	enh87930	genic	110.612	RAB3IL1	791.5	TRUE	954	60.4418	6685.6	0.0397355	enh87930-RAB3IL1
chr11	61730000	61735000	5001	*	chr11	61660000	61665000	5001	*	enh87931	genic	125.685	RAB3IL1	791.5	TRUE	954	38.1791	4798.55	0.02852	enh87931-RAB3IL1
chr11	61875000	61880000	5001	*	chr11	61660000	61665000	5001	*	enh87944	intergenic	74.1254	RAB3IL1	791.5	TRUE	954	54.1739	4015.66	0.0238669	enh87944-RAB3IL1
chr11	61890000	61895000	5001	*	chr11	61660000	61665000	5001	*	enh87946	promoter	108.371	RAB3IL1	791.5	TRUE	954	32.0942	3478.09	0.0206718	enh87946-RAB3IL1
chr11	61665000	61670000	5001	*	chr11	61715000	61720000	5001	*	enh87921	genic	70.425	BEST1	2344.38	TRUE	955	112.112	7895.46	0.0338009	enh87921-BEST1
chr11	61665000	61670000	5001	*	chr11	61715000	61720000	5001	*	enh87922	genic	75.6686	BEST1	2344.38	TRUE	955	112.112	8483.33	0.0363176	enh87922-BEST1
chr11	61675000	61680000	5001	*	chr11	61715000	61720000	5001	*	enh87923	genic	70.5613	BEST1	2344.38	TRUE	955	85.3779	6024.37	0.0257907	enh87923-BEST1
chr11	61675000	61680000	5001	*	chr11	61715000	61720000	5001	*	enh87924	genic	88.0371	BEST1	2344.38	TRUE	955	85.3779	7516.42	0.0321782	enh87924-BEST1
chr11	61715000	61720000	5001	*	chr11	61715000	61720000	5001	*	enh87928	intergenic	71.2293	BEST1	2344.38	TRUE	955	530.758	37805.5	0.161847	enh87928-BEST1
chr11	61715000	61720000	5001	*	chr11	61715000	61720000	5001	*	enh87929	promoter	66.8239	BEST1	2344.38	TRUE	955	530.758	35467.3	0.151837	enh87929-BEST1
chr11	61720000	61725000	5001	*	chr11	61715000	61720000	5001	*	enh87930	genic	110.612	BEST1	2344.38	TRUE	955	236.74	26186.3	0.112105	enh87930-BEST1
chr11	61730000	61735000	5001	*	chr11	61715000	61720000	5001	*	enh87931	genic	125.685	BEST1	2344.38	TRUE	955	60.7072	7630.01	0.0326645	enh87931-BEST1
chr11	61720000	61725000	5001	*	chr11	61730000	61735000	5001	*	enh87930	genic	110.612	FTH1	4223.88	TRUE	956	100.707	11139.4	0.0408243	enh87930-FTH1
chr11	61730000	61735000	5001	*	chr11	61730000	61735000	5001	*	enh87931	genic	125.685	FTH1	4223.88	TRUE	956	558.252	70164.2	0.257141	enh87931-FTH1
chr11	61735000	61740000	5001	*	chr11	61730000	61735000	5001	*	enh87932	promoter	126.306	FTH1	4223.88	TRUE	956	248.212	31350.6	0.114895	enh87932-FTH1
chr11	61735000	61740000	5001	*	chr11	61730000	61735000	5001	*	enh87933	intergenic	125.642	FTH1	4223.88	TRUE	956	248.212	31185.8	0.114291	enh87933-FTH1
chr11	61740000	61745000	5001	*	chr11	61730000	61735000	5001	*	enh87934	intergenic	78.7852	FTH1	4223.88	TRUE	956	84.514	6658.46	0.0244023	enh87934-FTH1
chr11	61770000	61775000	5001	*	chr11	61730000	61735000	5001	*	enh87936	intergenic	112.952	FTH1	4223.88	TRUE	956	72.3247	8169.24	0.029939	enh87936-FTH1
chr11	61785000	61790000	5001	*	chr11	61730000	61735000	5001	*	enh87939	intergenic	85.0254	FTH1	4223.88	TRUE	956	68.271	5804.77	0.0212736	enh87939-FTH1
chr11	61785000	61790000	5001	*	chr11	61730000	61735000	5001	*	enh87940	intergenic	85.4389	FTH1	4223.88	TRUE	956	68.271	5833	0.0213771	enh87940-FTH1
chr11	61790000	61795000	5001	*	chr11	61730000	61735000	5001	*	enh87941	intergenic	117.887	FTH1	4223.88	TRUE	956	74.3371	8763.35	0.0321164	enh87941-FTH1
chr11	61875000	61880000	5001	*	chr11	61890000	61895000	5001	*	enh87944	intergenic	74.1254	INCENP	1326.25	TRUE	957	59.1962	4387.94	0.0254125	enh87944-INCENP
chr11	61880000	61885000	5001	*	chr11	61890000	61895000	5001	*	enh87945	intergenic	72.8072	INCENP	1326.25	TRUE	957	107.137	7800.34	0.0451751	enh87945-INCENP
chr11	61890000	61895000	5001	*	chr11	61890000	61895000	5001	*	enh87946	promoter	108.371	INCENP	1326.25	TRUE	957	476.663	51656.7	0.299166	enh87946-INCENP
chr11	61900000	61905000	5001	*	chr11	61890000	61895000	5001	*	enh87947	genic	73.8344	INCENP	1326.25	TRUE	957	111.79	8253.98	0.0478024	enh87947-INCENP
chr11	6150000	6155000	5001	*	chr11	6190000	6195000	5001	*	enh85512	intergenic	72.8209	OR52B2	10.75	TRUE	958	40.6097	2957.24	0.038896	enh85512-OR52B2
chr11	6175000	6180000	5001	*	chr11	6190000	6195000	5001	*	enh85513	intergenic	75.9622	OR52B2	10.75	TRUE	958	82.2967	6251.44	0.0822239	enh85513-OR52B2
chr11	6210000	6215000	5001	*	chr11	6190000	6195000	5001	*	enh85514	intergenic	68.9412	OR52B2	10.75	TRUE	958	33.3748	2300.9	0.0302633	enh85514-OR52B2
chr11	6215000	6220000	5001	*	chr11	6190000	6195000	5001	*	enh85515	intergenic	76.3374	OR52B2	10.75	TRUE	958	49.8785	3807.6	0.0500806	enh85515-OR52B2
chr11	6220000	6225000	5001	*	chr11	6190000	6195000	5001	*	enh85516	intergenic	92.4604	OR52B2	10.75	TRUE	958	31.1908	2883.92	0.0379316	enh85516-OR52B2
chr11	6220000	6225000	5001	*	chr11	6190000	6195000	5001	*	enh85517	intergenic	68.4685	OR52B2	10.75	TRUE	958	31.1908	2135.59	0.028089	enh85517-OR52B2
chr11	6225000	6230000	5001	*	chr11	6190000	6195000	5001	*	enh85518	promoter	70.0074	OR52B2	10.75	TRUE	958	31.6622	2216.59	0.0291543	enh85518-OR52B2
chr11	6230000	6235000	5001	*	chr11	6190000	6195000	5001	*	enh85519	genic	75.5565	OR52B2	10.75	TRUE	958	25.9723	1962.37	0.0258107	enh85519-OR52B2
chr11	6230000	6235000	5001	*	chr11	6190000	6195000	5001	*	enh85520	genic	62.15	OR52B2	10.75	TRUE	958	25.9723	1614.18	0.021231	enh85520-OR52B2
chr11	6240000	6245000	5001	*	chr11	6190000	6195000	5001	*	enh85521	genic	72.0374	OR52B2	10.75	TRUE	958	25.2684	1820.27	0.0239417	enh85521-OR52B2
chr11	6255000	6260000	5001	*	chr11	6190000	6195000	5001	*	enh85523	promoter	117.694	OR52B2	10.75	TRUE	958	28.5502	3360.18	0.0441958	enh85523-OR52B2
chr11	61655000	61660000	5001	*	chr11	61955000	61960000	5001	*	enh87920	promoter	101.93	SCGB1D1	20.75	TRUE	959	17.6519	1799.27	0.020766	enh87920-SCGB1D1
chr11	61900000	61905000	5001	*	chr11	61955000	61960000	5001	*	enh87947	genic	73.8344	SCGB1D1	20.75	TRUE	959	28.3902	2096.17	0.0241927	enh87947-SCGB1D1
chr11	61920000	61925000	5001	*	chr11	61955000	61960000	5001	*	enh87948	genic	58.7653	SCGB1D1	20.75	TRUE	959	41.6943	2450.18	0.0282785	enh87948-SCGB1D1
chr11	61930000	61935000	5001	*	chr11	61955000	61960000	5001	*	enh87949	intergenic	61.2712	SCGB1D1	20.75	TRUE	959	58.9081	3609.37	0.0416571	enh87949-SCGB1D1
chr11	61935000	61940000	5001	*	chr11	61955000	61960000	5001	*	enh87950	intergenic	66.9747	SCGB1D1	20.75	TRUE	959	43.7676	2931.32	0.0338315	enh87950-SCGB1D1
chr11	61965000	61970000	5001	*	chr11	61955000	61960000	5001	*	enh87951	intergenic	56.9574	SCGB1D1	20.75	TRUE	959	115.239	6563.72	0.0757543	enh87951-SCGB1D1
chr11	62075000	62080000	5001	*	chr11	61955000	61960000	5001	*	enh87952	intergenic	81.2702	SCGB1D1	20.75	TRUE	959	33.9328	2757.72	0.0318279	enh87952-SCGB1D1
chr11	62090000	62095000	5001	*	chr11	61955000	61960000	5001	*	enh87953	intergenic	65.7189	SCGB1D1	20.75	TRUE	959	30.339	1993.84	0.0230117	enh87953-SCGB1D1
chr11	61900000	61905000	5001	*	chr11	61975000	61980000	5001	*	enh87947	genic	73.8344	SCGB2A1	24.25	TRUE	960	23.9497	1768.31	0.0212128	enh87947-SCGB2A1
chr11	61920000	61925000	5001	*	chr11	61975000	61980000	5001	*	enh87948	genic	58.7653	SCGB2A1	24.25	TRUE	960	33.9496	1995.06	0.0239328	enh87948-SCGB2A1
chr11	61930000	61935000	5001	*	chr11	61975000	61980000	5001	*	enh87949	intergenic	61.2712	SCGB2A1	24.25	TRUE	960	39.1038	2395.93	0.0287418	enh87949-SCGB2A1
chr11	61935000	61940000	5001	*	chr11	61975000	61980000	5001	*	enh87950	intergenic	66.9747	SCGB2A1	24.25	TRUE	960	51.3697	3440.47	0.0412721	enh87950-SCGB2A1
chr11	61965000	61970000	5001	*	chr11	61975000	61980000	5001	*	enh87951	intergenic	56.9574	SCGB2A1	24.25	TRUE	960	140.204	7985.63	0.0957962	enh87951-SCGB2A1
chr11	62075000	62080000	5001	*	chr11	61975000	61980000	5001	*	enh87952	intergenic	81.2702	SCGB2A1	24.25	TRUE	960	34.8483	2832.13	0.0339744	enh87952-SCGB2A1
chr11	61890000	61895000	5001	*	chr11	62005000	62010000	5001	*	enh87946	promoter	108.371	SCGB1D2	17.125	TRUE	961	19.68	2132.75	0.0303765	enh87946-SCGB1D2
chr11	61920000	61925000	5001	*	chr11	62005000	62010000	5001	*	enh87948	genic	58.7653	SCGB1D2	17.125	TRUE	961	25.6607	1507.96	0.0214776	enh87948-SCGB1D2
chr11	61930000	61935000	5001	*	chr11	62005000	62010000	5001	*	enh87949	intergenic	61.2712	SCGB1D2	17.125	TRUE	961	27.9082	1709.97	0.0243548	enh87949-SCGB1D2
chr11	61935000	61940000	5001	*	chr11	62005000	62010000	5001	*	enh87950	intergenic	66.9747	SCGB1D2	17.125	TRUE	961	21.1268	1414.96	0.0201531	enh87950-SCGB1D2
chr11	61965000	61970000	5001	*	chr11	62005000	62010000	5001	*	enh87951	intergenic	56.9574	SCGB1D2	17.125	TRUE	961	28.0786	1599.29	0.0227784	enh87951-SCGB1D2
chr11	62075000	62080000	5001	*	chr11	62005000	62010000	5001	*	enh87952	intergenic	81.2702	SCGB1D2	17.125	TRUE	961	36.3197	2951.71	0.0420408	enh87952-SCGB1D2
chr11	62090000	62095000	5001	*	chr11	62005000	62010000	5001	*	enh87953	intergenic	65.7189	SCGB1D2	17.125	TRUE	961	23.3807	1536.55	0.0218849	enh87953-SCGB1D2
chr11	61930000	61935000	5001	*	chr11	62035000	62040000	5001	*	enh87949	intergenic	61.2712	SCGB2A2	13.875	TRUE	962	23.6992	1452.08	0.0209092	enh87949-SCGB2A2
chr11	61935000	61940000	5001	*	chr11	62035000	62040000	5001	*	enh87950	intergenic	66.9747	SCGB2A2	13.875	TRUE	962	27.7617	1859.33	0.0267735	enh87950-SCGB2A2
chr11	61965000	61970000	5001	*	chr11	62035000	62040000	5001	*	enh87951	intergenic	56.9574	SCGB2A2	13.875	TRUE	962	38.669	2202.48	0.0317146	enh87951-SCGB2A2
chr11	62075000	62080000	5001	*	chr11	62035000	62040000	5001	*	enh87952	intergenic	81.2702	SCGB2A2	13.875	TRUE	962	32.8048	2666.06	0.0383899	enh87952-SCGB2A2
chr11	62090000	62095000	5001	*	chr11	62035000	62040000	5001	*	enh87953	intergenic	65.7189	SCGB2A2	13.875	TRUE	962	29.7817	1957.22	0.028183	enh87953-SCGB2A2
chr11	62105000	62110000	5001	*	chr11	62035000	62040000	5001	*	enh87954	promoter	81.7474	SCGB2A2	13.875	TRUE	962	21.2611	1738.04	0.0250269	enh87954-SCGB2A2
chr11	61930000	61935000	5001	*	chr11	62060000	62065000	5001	*	enh87949	intergenic	61.2712	SCGB1D4	16.5	TRUE	963	23.9802	1469.29	0.0203796	enh87949-SCGB1D4
chr11	61935000	61940000	5001	*	chr11	62060000	62065000	5001	*	enh87950	intergenic	66.9747	SCGB1D4	16.5	TRUE	963	27.7961	1861.63	0.0258215	enh87950-SCGB1D4
chr11	61965000	61970000	5001	*	chr11	62060000	62065000	5001	*	enh87951	intergenic	56.9574	SCGB1D4	16.5	TRUE	963	27.311	1555.56	0.0215763	enh87951-SCGB1D4
chr11	62075000	62080000	5001	*	chr11	62060000	62065000	5001	*	enh87952	intergenic	81.2702	SCGB1D4	16.5	TRUE	963	73.2705	5954.71	0.0825941	enh87952-SCGB1D4
chr11	62090000	62095000	5001	*	chr11	62060000	62065000	5001	*	enh87953	intergenic	65.7189	SCGB1D4	16.5	TRUE	963	52.4083	3444.22	0.0477726	enh87953-SCGB1D4
chr11	62105000	62110000	5001	*	chr11	62060000	62065000	5001	*	enh87954	promoter	81.7474	SCGB1D4	16.5	TRUE	963	27.0761	2213.4	0.0307007	enh87954-SCGB1D4
chr11	62105000	62110000	5001	*	chr11	62060000	62065000	5001	*	enh87955	genic	63.6018	SCGB1D4	16.5	TRUE	963	27.0761	1722.09	0.023886	enh87955-SCGB1D4
chr11	62075000	62080000	5001	*	chr11	62100000	62105000	5001	*	enh87952	intergenic	81.2702	ASRGL1	685.75	TRUE	964	37.4777	3045.82	0.0231151	enh87952-ASRGL1
chr11	62090000	62095000	5001	*	chr11	62100000	62105000	5001	*	enh87953	intergenic	65.7189	ASRGL1	685.75	TRUE	964	86.1647	5662.65	0.0429745	enh87953-ASRGL1
chr11	62105000	62110000	5001	*	chr11	62100000	62105000	5001	*	enh87954	promoter	81.7474	ASRGL1	685.75	TRUE	964	184.236	15060.8	0.114299	enh87954-ASRGL1
chr11	62105000	62110000	5001	*	chr11	62100000	62105000	5001	*	enh87955	genic	63.6018	ASRGL1	685.75	TRUE	964	184.236	11717.8	0.0889274	enh87955-ASRGL1
chr11	62110000	62115000	5001	*	chr11	62100000	62105000	5001	*	enh87956	genic	61.146	ASRGL1	685.75	TRUE	964	97.7701	5978.26	0.0453697	enh87956-ASRGL1
chr11	62145000	62150000	5001	*	chr11	62100000	62105000	5001	*	enh87957	genic	60.9618	ASRGL1	685.75	TRUE	964	47.4929	2895.25	0.0219724	enh87957-ASRGL1
chr11	62145000	62150000	5001	*	chr11	62100000	62105000	5001	*	enh87958	genic	66.5542	ASRGL1	685.75	TRUE	964	47.4929	3160.85	0.0239881	enh87958-ASRGL1
chr11	62160000	62165000	5001	*	chr11	62185000	62190000	5001	*	enh87959	intergenic	71.5545	SCGB1A1	31.75	TRUE	965	75.5448	5405.56	0.0297451	enh87959-SCGB1A1
chr11	62180000	62185000	5001	*	chr11	62185000	62190000	5001	*	enh87960	intergenic	60.4783	SCGB1A1	31.75	TRUE	965	262.708	15888.1	0.0874273	enh87960-SCGB1A1
chr11	62190000	62195000	5001	*	chr11	62185000	62190000	5001	*	enh87961	intergenic	74.3438	SCGB1A1	31.75	TRUE	965	210.855	15675.8	0.0862589	enh87961-SCGB1A1
chr11	62195000	62200000	5001	*	chr11	62185000	62190000	5001	*	enh87962	intergenic	93.788	SCGB1A1	31.75	TRUE	965	86.2283	8087.17	0.0445012	enh87962-SCGB1A1
chr11	62210000	62215000	5001	*	chr11	62185000	62190000	5001	*	enh87966	intergenic	100.283	SCGB1A1	31.75	TRUE	965	44.1606	4428.57	0.024369	enh87966-SCGB1A1
chr11	62305000	62310000	5001	*	chr11	62185000	62190000	5001	*	enh87976	genic	111.976	SCGB1A1	31.75	TRUE	965	39.086	4376.69	0.0240835	enh87976-SCGB1A1
chr11	62310000	62315000	5001	*	chr11	62185000	62190000	5001	*	enh87977	genic	100.55	SCGB1A1	31.75	TRUE	965	57.1656	5747.99	0.0316294	enh87977-SCGB1A1
chr11	62310000	62315000	5001	*	chr11	62185000	62190000	5001	*	enh87978	promoter	108.053	SCGB1A1	31.75	TRUE	965	57.1656	6176.92	0.0339896	enh87978-SCGB1A1
chr11	62320000	62325000	5001	*	chr11	62185000	62190000	5001	*	enh87979	intergenic	100.988	SCGB1A1	31.75	TRUE	965	58.3422	5891.84	0.0324209	enh87979-SCGB1A1
chr11	62320000	62325000	5001	*	chr11	62185000	62190000	5001	*	enh87980	intergenic	106.649	SCGB1A1	31.75	TRUE	965	58.3422	6222.15	0.0342385	enh87980-SCGB1A1
chr11	62325000	62330000	5001	*	chr11	62185000	62190000	5001	*	enh87981	genic	81.4775	SCGB1A1	31.75	TRUE	965	50.5741	4120.65	0.0226746	enh87981-SCGB1A1
chr11	6210000	6215000	5001	*	chr11	6220000	6225000	5001	*	enh85514	intergenic	68.9412	OR52W1	20.125	TRUE	966	87.021	5999.33	0.0329112	enh85514-OR52W1
chr11	6215000	6220000	5001	*	chr11	6220000	6225000	5001	*	enh85515	intergenic	76.3374	OR52W1	20.125	TRUE	966	188.111	14359.9	0.0787759	enh85515-OR52W1
chr11	6220000	6225000	5001	*	chr11	6220000	6225000	5001	*	enh85516	intergenic	92.4604	OR52W1	20.125	TRUE	966	400.135	36996.7	0.202957	enh85516-OR52W1
chr11	6220000	6225000	5001	*	chr11	6220000	6225000	5001	*	enh85517	intergenic	68.4685	OR52W1	20.125	TRUE	966	400.135	27396.6	0.150293	enh85517-OR52W1
chr11	6225000	6230000	5001	*	chr11	6220000	6225000	5001	*	enh85518	promoter	70.0074	OR52W1	20.125	TRUE	966	156.802	10977.3	0.0602193	enh85518-OR52W1
chr11	6230000	6235000	5001	*	chr11	6220000	6225000	5001	*	enh85519	genic	75.5565	OR52W1	20.125	TRUE	966	84.4411	6380.07	0.0349998	enh85519-OR52W1
chr11	6230000	6235000	5001	*	chr11	6220000	6225000	5001	*	enh85520	genic	62.15	OR52W1	20.125	TRUE	966	84.4411	5248.01	0.0287896	enh85520-OR52W1
chr11	6240000	6245000	5001	*	chr11	6220000	6225000	5001	*	enh85521	genic	72.0374	OR52W1	20.125	TRUE	966	60.6157	4366.6	0.0239543	enh85521-OR52W1
chr11	6245000	6250000	5001	*	chr11	6220000	6225000	5001	*	enh85522	genic	72.3906	OR52W1	20.125	TRUE	966	60.9368	4411.25	0.0241993	enh85522-OR52W1
chr11	6255000	6260000	5001	*	chr11	6220000	6225000	5001	*	enh85523	promoter	117.694	OR52W1	20.125	TRUE	966	46.2885	5447.86	0.0298859	enh85523-OR52W1
chr11	6210000	6215000	5001	*	chr11	6225000	6230000	5001	*	enh85514	intergenic	68.9412	C11orf42	80	TRUE	967	56.3095	3882.05	0.0224776	enh85514-C11orf42
chr11	6215000	6220000	5001	*	chr11	6225000	6230000	5001	*	enh85515	intergenic	76.3374	C11orf42	80	TRUE	967	71.9383	5491.58	0.0317971	enh85515-C11orf42
chr11	6220000	6225000	5001	*	chr11	6225000	6230000	5001	*	enh85516	intergenic	92.4604	C11orf42	80	TRUE	967	156.802	14498	0.0839454	enh85516-C11orf42
chr11	6220000	6225000	5001	*	chr11	6225000	6230000	5001	*	enh85517	intergenic	68.4685	C11orf42	80	TRUE	967	156.802	10736	0.062163	enh85517-C11orf42
chr11	6225000	6230000	5001	*	chr11	6225000	6230000	5001	*	enh85518	promoter	70.0074	C11orf42	80	TRUE	967	452.738	31695	0.183519	enh85518-C11orf42
chr11	6230000	6235000	5001	*	chr11	6225000	6230000	5001	*	enh85519	genic	75.5565	C11orf42	80	TRUE	967	217.881	16462.4	0.0953195	enh85519-C11orf42
chr11	6230000	6235000	5001	*	chr11	6225000	6230000	5001	*	enh85520	genic	62.15	C11orf42	80	TRUE	967	217.881	13541.3	0.0784064	enh85520-C11orf42
chr11	6240000	6245000	5001	*	chr11	6225000	6230000	5001	*	enh85521	genic	72.0374	C11orf42	80	TRUE	967	88.7927	6396.4	0.0370361	enh85521-C11orf42
chr11	6245000	6250000	5001	*	chr11	6225000	6230000	5001	*	enh85522	genic	72.3906	C11orf42	80	TRUE	967	55.0846	3987.61	0.0230889	enh85522-C11orf42
chr11	6255000	6260000	5001	*	chr11	6225000	6230000	5001	*	enh85523	promoter	117.694	C11orf42	80	TRUE	967	39.1238	4604.63	0.0266615	enh85523-C11orf42
chr11	62195000	62200000	5001	*	chr11	62280000	62285000	5001	*	enh87962	intergenic	93.788	AHNAK	2880	TRUE	968	47.8255	4485.46	0.0289649	enh87962-AHNAK
chr11	62225000	62230000	5001	*	chr11	62280000	62285000	5001	*	enh87967	intergenic	73.4533	AHNAK	2880	TRUE	968	45.6401	3352.42	0.0216482	enh87967-AHNAK
chr11	62260000	62265000	5001	*	chr11	62280000	62285000	5001	*	enh87971	intergenic	76.8492	AHNAK	2880	TRUE	968	66.5907	5117.44	0.0330459	enh87971-AHNAK
chr11	62265000	62270000	5001	*	chr11	62280000	62285000	5001	*	enh87972	intergenic	68.8587	AHNAK	2880	TRUE	968	62.8859	4330.24	0.0279626	enh87972-AHNAK
chr11	62270000	62275000	5001	*	chr11	62280000	62285000	5001	*	enh87973	intergenic	77.0657	AHNAK	2880	TRUE	968	93.4307	7200.3	0.046496	enh87973-AHNAK
chr11	62275000	62280000	5001	*	chr11	62280000	62285000	5001	*	enh87974	intergenic	84.2568	AHNAK	2880	TRUE	968	278.532	23468.2	0.151546	enh87974-AHNAK
chr11	62305000	62310000	5001	*	chr11	62280000	62285000	5001	*	enh87975	genic	80.4371	AHNAK	2880	TRUE	968	85.6201	6887.03	0.044473	enh87975-AHNAK
chr11	62305000	62310000	5001	*	chr11	62280000	62285000	5001	*	enh87976	genic	111.976	AHNAK	2880	TRUE	968	85.6201	9587.38	0.0619105	enh87976-AHNAK
chr11	62310000	62315000	5001	*	chr11	62280000	62285000	5001	*	enh87977	genic	100.55	AHNAK	2880	TRUE	968	38.7792	3899.24	0.0251793	enh87977-AHNAK
chr11	62310000	62315000	5001	*	chr11	62280000	62285000	5001	*	enh87978	promoter	108.053	AHNAK	2880	TRUE	968	38.7792	4190.21	0.0270583	enh87978-AHNAK
chr11	62320000	62325000	5001	*	chr11	62280000	62285000	5001	*	enh87979	intergenic	100.988	AHNAK	2880	TRUE	968	32.5528	3287.43	0.0212286	enh87979-AHNAK
chr11	62320000	62325000	5001	*	chr11	62280000	62285000	5001	*	enh87980	intergenic	106.649	AHNAK	2880	TRUE	968	32.5528	3471.73	0.0224187	enh87980-AHNAK
chr11	6215000	6220000	5001	*	chr11	6230000	6235000	5001	*	enh85515	intergenic	76.3374	FAM160A2	1312.62	TRUE	969	64.6159	4932.61	0.0280552	enh85515-FAM160A2
chr11	6220000	6225000	5001	*	chr11	6230000	6235000	5001	*	enh85516	intergenic	92.4604	FAM160A2	1312.62	TRUE	969	84.4411	7807.46	0.0444064	enh85516-FAM160A2
chr11	6220000	6225000	5001	*	chr11	6230000	6235000	5001	*	enh85517	intergenic	68.4685	FAM160A2	1312.62	TRUE	969	84.4411	5781.56	0.0328837	enh85517-FAM160A2
chr11	6225000	6230000	5001	*	chr11	6230000	6235000	5001	*	enh85518	promoter	70.0074	FAM160A2	1312.62	TRUE	969	217.881	15253.3	0.0867561	enh85518-FAM160A2
chr11	6230000	6235000	5001	*	chr11	6230000	6235000	5001	*	enh85519	genic	75.5565	FAM160A2	1312.62	TRUE	969	454.531	34342.7	0.195331	enh85519-FAM160A2
chr11	6230000	6235000	5001	*	chr11	6230000	6235000	5001	*	enh85520	genic	62.15	FAM160A2	1312.62	TRUE	969	454.531	28249.1	0.160672	enh85520-FAM160A2
chr11	6240000	6245000	5001	*	chr11	6230000	6235000	5001	*	enh85521	genic	72.0374	FAM160A2	1312.62	TRUE	969	97.1147	6995.89	0.0397905	enh85521-FAM160A2
chr11	6245000	6250000	5001	*	chr11	6230000	6235000	5001	*	enh85522	genic	72.3906	FAM160A2	1312.62	TRUE	969	84.2191	6096.67	0.034676	enh85522-FAM160A2
chr11	6255000	6260000	5001	*	chr11	6230000	6235000	5001	*	enh85523	promoter	117.694	FAM160A2	1312.62	TRUE	969	39.6277	4663.93	0.026527	enh85523-FAM160A2
chr11	62190000	62195000	5001	*	chr11	62325000	62330000	5001	*	enh87961	intergenic	74.3438	EEF1G	1468.5	TRUE	970	68.6127	5100.93	0.0214997	enh87961-EEF1G
chr11	62310000	62315000	5001	*	chr11	62325000	62330000	5001	*	enh87977	genic	100.55	EEF1G	1468.5	TRUE	970	81.8478	8229.78	0.0346874	enh87977-EEF1G
chr11	62310000	62315000	5001	*	chr11	62325000	62330000	5001	*	enh87978	promoter	108.053	EEF1G	1468.5	TRUE	970	81.8478	8843.91	0.0372758	enh87978-EEF1G
chr11	62320000	62325000	5001	*	chr11	62325000	62330000	5001	*	enh87979	intergenic	100.988	EEF1G	1468.5	TRUE	970	208.831	21089.4	0.0888888	enh87979-EEF1G
chr11	62320000	62325000	5001	*	chr11	62325000	62330000	5001	*	enh87980	intergenic	106.649	EEF1G	1468.5	TRUE	970	208.831	22271.7	0.0938721	enh87980-EEF1G
chr11	62325000	62330000	5001	*	chr11	62325000	62330000	5001	*	enh87981	genic	81.4775	EEF1G	1468.5	TRUE	970	546.493	44526.9	0.187675	enh87981-EEF1G
chr11	62340000	62345000	5001	*	chr11	62325000	62330000	5001	*	enh87982	promoter	111.788	EEF1G	1468.5	TRUE	970	95.884	10718.7	0.0451778	enh87982-EEF1G
chr11	62320000	62325000	5001	*	chr11	62340000	62345000	5001	*	enh87979	intergenic	100.988	TUT1	1172.88	TRUE	971	49.3851	4987.28	0.0218506	enh87979-TUT1
chr11	62320000	62325000	5001	*	chr11	62340000	62345000	5001	*	enh87980	intergenic	106.649	TUT1	1172.88	TRUE	971	49.3851	5266.88	0.0230756	enh87980-TUT1
chr11	62325000	62330000	5001	*	chr11	62340000	62345000	5001	*	enh87981	genic	81.4775	TUT1	1172.88	TRUE	971	95.884	7812.39	0.0342282	enh87981-TUT1
chr11	62340000	62345000	5001	*	chr11	62340000	62345000	5001	*	enh87982	promoter	111.788	TUT1	1172.88	TRUE	971	662.113	74016.3	0.324285	enh87982-TUT1
chr11	62355000	62360000	5001	*	chr11	62340000	62345000	5001	*	enh87983	promoter	111.288	TUT1	1172.88	TRUE	971	109.997	12241.3	0.0536325	enh87983-TUT1
chr11	62365000	62370000	5001	*	chr11	62340000	62345000	5001	*	enh87984	genic	91.5481	TUT1	1172.88	TRUE	971	70.6519	6468.04	0.0283382	enh87984-TUT1
chr11	62365000	62370000	5001	*	chr11	62340000	62345000	5001	*	enh87985	promoter	127.193	TUT1	1172.88	TRUE	971	70.6519	8986.44	0.039372	enh87985-TUT1
chr11	62375000	62380000	5001	*	chr11	62340000	62345000	5001	*	enh87986	promoter	126.165	TUT1	1172.88	TRUE	971	36.429	4596.07	0.0201366	enh87986-TUT1
chr11	62340000	62345000	5001	*	chr11	62360000	62365000	5001	*	enh87982	promoter	111.788	MTA2	3196.62	TRUE	972	92.5615	10347.3	0.0457782	enh87982-MTA2
chr11	62355000	62360000	5001	*	chr11	62360000	62365000	5001	*	enh87983	promoter	111.288	MTA2	3196.62	TRUE	972	205.187	22834.8	0.101025	enh87983-MTA2
chr11	62365000	62370000	5001	*	chr11	62360000	62365000	5001	*	enh87984	genic	91.5481	MTA2	3196.62	TRUE	972	270.286	24744.2	0.109473	enh87984-MTA2
chr11	62365000	62370000	5001	*	chr11	62360000	62365000	5001	*	enh87985	promoter	127.193	MTA2	3196.62	TRUE	972	270.286	34378.6	0.152097	enh87985-MTA2
chr11	62375000	62380000	5001	*	chr11	62360000	62365000	5001	*	enh87986	promoter	126.165	MTA2	3196.62	TRUE	972	109.701	13840.4	0.0612327	enh87986-MTA2
chr11	62385000	62390000	5001	*	chr11	62360000	62365000	5001	*	enh87987	promoter	114.39	MTA2	3196.62	TRUE	972	67.0008	7664.26	0.0339081	enh87987-MTA2
chr11	62430000	62435000	5001	*	chr11	62360000	62365000	5001	*	enh87990	promoter	115.791	MTA2	3196.62	TRUE	972	45.6706	5288.24	0.0233962	enh87990-MTA2
chr11	62340000	62345000	5001	*	chr11	62365000	62370000	5001	*	enh87982	promoter	111.788	EML3	2132.12	TRUE	973	70.6519	7898.03	0.0285695	enh87982-EML3
chr11	62355000	62360000	5001	*	chr11	62365000	62370000	5001	*	enh87983	promoter	111.288	EML3	2132.12	TRUE	973	115.942	12902.9	0.0466737	enh87983-EML3
chr11	62365000	62370000	5001	*	chr11	62365000	62370000	5001	*	enh87984	genic	91.5481	EML3	2132.12	TRUE	973	533.771	48865.7	0.176761	enh87984-EML3
chr11	62365000	62370000	5001	*	chr11	62365000	62370000	5001	*	enh87985	promoter	127.193	EML3	2132.12	TRUE	973	533.771	67892	0.245585	enh87985-EML3
chr11	62375000	62380000	5001	*	chr11	62365000	62370000	5001	*	enh87986	promoter	126.165	EML3	2132.12	TRUE	973	162.636	20519	0.0742232	enh87986-EML3
chr11	62385000	62390000	5001	*	chr11	62365000	62370000	5001	*	enh87987	promoter	114.39	EML3	2132.12	TRUE	973	88.7131	10147.9	0.036708	enh87987-EML3
chr11	62340000	62345000	5001	*	chr11	62380000	62385000	5001	*	enh87982	promoter	111.788	ROM1	1537.75	TRUE	974	41.745	4666.6	0.0239916	enh87982-ROM1
chr11	62355000	62360000	5001	*	chr11	62380000	62385000	5001	*	enh87983	promoter	111.288	ROM1	1537.75	TRUE	974	43.7888	4873.15	0.0250536	enh87983-ROM1
chr11	62365000	62370000	5001	*	chr11	62380000	62385000	5001	*	enh87984	genic	91.5481	ROM1	1537.75	TRUE	974	90.9118	8322.8	0.0427887	enh87984-ROM1
chr11	62365000	62370000	5001	*	chr11	62380000	62385000	5001	*	enh87985	promoter	127.193	ROM1	1537.75	TRUE	974	90.9118	11563.4	0.0594489	enh87985-ROM1
chr11	62375000	62380000	5001	*	chr11	62380000	62385000	5001	*	enh87986	promoter	126.165	ROM1	1537.75	TRUE	974	200.41	25284.8	0.129993	enh87986-ROM1
chr11	62385000	62390000	5001	*	chr11	62380000	62385000	5001	*	enh87987	promoter	114.39	ROM1	1537.75	TRUE	974	259.797	29718.3	0.152786	enh87987-ROM1
chr11	62410000	62415000	5001	*	chr11	62380000	62385000	5001	*	enh87988	promoter	111.617	ROM1	1537.75	TRUE	974	66.054	7372.74	0.0379043	enh87988-ROM1
chr11	62420000	62425000	5001	*	chr11	62380000	62385000	5001	*	enh87989	promoter	108.025	ROM1	1537.75	TRUE	974	58.4108	6309.82	0.0324397	enh87989-ROM1
chr11	62430000	62435000	5001	*	chr11	62380000	62385000	5001	*	enh87990	promoter	115.791	ROM1	1537.75	TRUE	974	46.9355	5434.71	0.0279406	enh87990-ROM1
chr11	62435000	62440000	5001	*	chr11	62380000	62385000	5001	*	enh87991	promoter	114.869	ROM1	1537.75	TRUE	974	46.6702	5360.93	0.0275613	enh87991-ROM1
chr11	62340000	62345000	5001	*	chr11	62380000	62385000	5001	*	enh87982	promoter	111.788	B3GAT3	1323.38	TRUE	975	41.745	4666.6	0.0239916	enh87982-B3GAT3
chr11	62355000	62360000	5001	*	chr11	62380000	62385000	5001	*	enh87983	promoter	111.288	B3GAT3	1323.38	TRUE	975	43.7888	4873.15	0.0250536	enh87983-B3GAT3
chr11	62365000	62370000	5001	*	chr11	62380000	62385000	5001	*	enh87984	genic	91.5481	B3GAT3	1323.38	TRUE	975	90.9118	8322.8	0.0427887	enh87984-B3GAT3
chr11	62365000	62370000	5001	*	chr11	62380000	62385000	5001	*	enh87985	promoter	127.193	B3GAT3	1323.38	TRUE	975	90.9118	11563.4	0.0594489	enh87985-B3GAT3
chr11	62375000	62380000	5001	*	chr11	62380000	62385000	5001	*	enh87986	promoter	126.165	B3GAT3	1323.38	TRUE	975	200.41	25284.8	0.129993	enh87986-B3GAT3
chr11	62385000	62390000	5001	*	chr11	62380000	62385000	5001	*	enh87987	promoter	114.39	B3GAT3	1323.38	TRUE	975	259.797	29718.3	0.152786	enh87987-B3GAT3
chr11	62410000	62415000	5001	*	chr11	62380000	62385000	5001	*	enh87988	promoter	111.617	B3GAT3	1323.38	TRUE	975	66.054	7372.74	0.0379043	enh87988-B3GAT3
chr11	62420000	62425000	5001	*	chr11	62380000	62385000	5001	*	enh87989	promoter	108.025	B3GAT3	1323.38	TRUE	975	58.4108	6309.82	0.0324397	enh87989-B3GAT3
chr11	62430000	62435000	5001	*	chr11	62380000	62385000	5001	*	enh87990	promoter	115.791	B3GAT3	1323.38	TRUE	975	46.9355	5434.71	0.0279406	enh87990-B3GAT3
chr11	62435000	62440000	5001	*	chr11	62380000	62385000	5001	*	enh87991	promoter	114.869	B3GAT3	1323.38	TRUE	975	46.6702	5360.93	0.0275613	enh87991-B3GAT3
chr11	62340000	62345000	5001	*	chr11	62390000	62395000	5001	*	enh87982	promoter	111.788	GANAB	1722.75	TRUE	976	36.3148	4059.56	0.0225942	enh87982-GANAB
chr11	62355000	62360000	5001	*	chr11	62390000	62395000	5001	*	enh87983	promoter	111.288	GANAB	1722.75	TRUE	976	45.4125	5053.84	0.0281281	enh87983-GANAB
chr11	62365000	62370000	5001	*	chr11	62390000	62395000	5001	*	enh87984	genic	91.5481	GANAB	1722.75	TRUE	976	65.1295	5962.48	0.0331852	enh87984-GANAB
chr11	62365000	62370000	5001	*	chr11	62390000	62395000	5001	*	enh87985	promoter	127.193	GANAB	1722.75	TRUE	976	65.1295	8284.04	0.0461063	enh87985-GANAB
chr11	62375000	62380000	5001	*	chr11	62390000	62395000	5001	*	enh87986	promoter	126.165	GANAB	1722.75	TRUE	976	78.332	9882.79	0.0550044	enh87986-GANAB
chr11	62385000	62390000	5001	*	chr11	62390000	62395000	5001	*	enh87987	promoter	114.39	GANAB	1722.75	TRUE	976	247.016	28256.3	0.157265	enh87987-GANAB
chr11	62410000	62415000	5001	*	chr11	62390000	62395000	5001	*	enh87988	promoter	111.617	GANAB	1722.75	TRUE	976	104.3	11641.6	0.0647936	enh87988-GANAB
chr11	62420000	62425000	5001	*	chr11	62390000	62395000	5001	*	enh87989	promoter	108.025	GANAB	1722.75	TRUE	976	60.2224	6505.52	0.0362076	enh87989-GANAB
chr11	62430000	62435000	5001	*	chr11	62390000	62395000	5001	*	enh87990	promoter	115.791	GANAB	1722.75	TRUE	976	44.4959	5152.22	0.0286756	enh87990-GANAB
chr11	62435000	62440000	5001	*	chr11	62390000	62395000	5001	*	enh87991	promoter	114.869	GANAB	1722.75	TRUE	976	42.76	4911.78	0.0273374	enh87991-GANAB
chr11	62445000	62450000	5001	*	chr11	62390000	62395000	5001	*	enh87992	promoter	100.971	GANAB	1722.75	TRUE	976	41.7182	4212.31	0.0234444	enh87992-GANAB
chr11	62365000	62370000	5001	*	chr11	62410000	62415000	5001	*	enh87985	promoter	127.193	INTS5	1119.25	TRUE	977	34.8449	4432.03	0.0209313	enh87985-INTS5
chr11	62375000	62380000	5001	*	chr11	62410000	62415000	5001	*	enh87986	promoter	126.165	INTS5	1119.25	TRUE	977	52.4957	6623.13	0.0312793	enh87986-INTS5
chr11	62385000	62390000	5001	*	chr11	62410000	62415000	5001	*	enh87987	promoter	114.39	INTS5	1119.25	TRUE	977	86.7272	9920.76	0.0468531	enh87987-INTS5
chr11	62410000	62415000	5001	*	chr11	62410000	62415000	5001	*	enh87988	promoter	111.617	INTS5	1119.25	TRUE	977	654.634	73068.1	0.345081	enh87988-INTS5
chr11	62420000	62425000	5001	*	chr11	62410000	62415000	5001	*	enh87989	promoter	108.025	INTS5	1119.25	TRUE	977	116.085	12540.1	0.0592233	enh87989-INTS5
chr11	62430000	62435000	5001	*	chr11	62410000	62415000	5001	*	enh87990	promoter	115.791	INTS5	1119.25	TRUE	977	73.2205	8478.28	0.0400406	enh87990-INTS5
chr11	62435000	62440000	5001	*	chr11	62410000	62415000	5001	*	enh87991	promoter	114.869	INTS5	1119.25	TRUE	977	71.5513	8219	0.0388161	enh87991-INTS5
chr11	62365000	62370000	5001	*	chr11	62430000	62435000	5001	*	enh87985	promoter	127.193	C11orf98	1276.38	TRUE	978	43.7851	5569.17	0.022562	enh87985-C11orf98
chr11	62385000	62390000	5001	*	chr11	62430000	62435000	5001	*	enh87987	promoter	114.39	C11orf98	1276.38	TRUE	978	45.9685	5258.36	0.0213028	enh87987-C11orf98
chr11	62410000	62415000	5001	*	chr11	62430000	62435000	5001	*	enh87988	promoter	111.617	C11orf98	1276.38	TRUE	978	73.2205	8172.64	0.0331092	enh87988-C11orf98
chr11	62420000	62425000	5001	*	chr11	62430000	62435000	5001	*	enh87989	promoter	108.025	C11orf98	1276.38	TRUE	978	173.654	18758.9	0.0759967	enh87989-C11orf98
chr11	62430000	62435000	5001	*	chr11	62430000	62435000	5001	*	enh87990	promoter	115.791	C11orf98	1276.38	TRUE	978	657.004	76075.1	0.308197	enh87990-C11orf98
chr11	62435000	62440000	5001	*	chr11	62430000	62435000	5001	*	enh87991	promoter	114.869	C11orf98	1276.38	TRUE	978	181.96	20901.4	0.0846764	enh87991-C11orf98
chr11	62445000	62450000	5001	*	chr11	62430000	62435000	5001	*	enh87992	promoter	100.971	C11orf98	1276.38	TRUE	978	83.4053	8421.5	0.0341174	enh87992-C11orf98
chr11	62445000	62450000	5001	*	chr11	62430000	62435000	5001	*	enh87993	intergenic	68.5908	C11orf98	1276.38	TRUE	978	83.4053	5720.84	0.0231764	enh87993-C11orf98
chr11	62365000	62370000	5001	*	chr11	62430000	62435000	5001	*	enh87985	promoter	127.193	LBHD1	2525.38	TRUE	979	43.7851	5569.17	0.022562	enh87985-LBHD1
chr11	62385000	62390000	5001	*	chr11	62430000	62435000	5001	*	enh87987	promoter	114.39	LBHD1	2525.38	TRUE	979	45.9685	5258.36	0.0213028	enh87987-LBHD1
chr11	62410000	62415000	5001	*	chr11	62430000	62435000	5001	*	enh87988	promoter	111.617	LBHD1	2525.38	TRUE	979	73.2205	8172.64	0.0331092	enh87988-LBHD1
chr11	62420000	62425000	5001	*	chr11	62430000	62435000	5001	*	enh87989	promoter	108.025	LBHD1	2525.38	TRUE	979	173.654	18758.9	0.0759967	enh87989-LBHD1
chr11	62430000	62435000	5001	*	chr11	62430000	62435000	5001	*	enh87990	promoter	115.791	LBHD1	2525.38	TRUE	979	657.004	76075.1	0.308197	enh87990-LBHD1
chr11	62435000	62440000	5001	*	chr11	62430000	62435000	5001	*	enh87991	promoter	114.869	LBHD1	2525.38	TRUE	979	181.96	20901.4	0.0846764	enh87991-LBHD1
chr11	62445000	62450000	5001	*	chr11	62430000	62435000	5001	*	enh87992	promoter	100.971	LBHD1	2525.38	TRUE	979	83.4053	8421.5	0.0341174	enh87992-LBHD1
chr11	62445000	62450000	5001	*	chr11	62430000	62435000	5001	*	enh87993	intergenic	68.5908	LBHD1	2525.38	TRUE	979	83.4053	5720.84	0.0231764	enh87993-LBHD1
chr11	62365000	62370000	5001	*	chr11	62430000	62435000	5001	*	enh87985	promoter	127.193	METTL12	1505.12	TRUE	980	43.7851	5569.17	0.022562	enh87985-METTL12
chr11	62385000	62390000	5001	*	chr11	62430000	62435000	5001	*	enh87987	promoter	114.39	METTL12	1505.12	TRUE	980	45.9685	5258.36	0.0213028	enh87987-METTL12
chr11	62410000	62415000	5001	*	chr11	62430000	62435000	5001	*	enh87988	promoter	111.617	METTL12	1505.12	TRUE	980	73.2205	8172.64	0.0331092	enh87988-METTL12
chr11	62420000	62425000	5001	*	chr11	62430000	62435000	5001	*	enh87989	promoter	108.025	METTL12	1505.12	TRUE	980	173.654	18758.9	0.0759967	enh87989-METTL12
chr11	62430000	62435000	5001	*	chr11	62430000	62435000	5001	*	enh87990	promoter	115.791	METTL12	1505.12	TRUE	980	657.004	76075.1	0.308197	enh87990-METTL12
chr11	62435000	62440000	5001	*	chr11	62430000	62435000	5001	*	enh87991	promoter	114.869	METTL12	1505.12	TRUE	980	181.96	20901.4	0.0846764	enh87991-METTL12
chr11	62445000	62450000	5001	*	chr11	62430000	62435000	5001	*	enh87992	promoter	100.971	METTL12	1505.12	TRUE	980	83.4053	8421.5	0.0341174	enh87992-METTL12
chr11	62445000	62450000	5001	*	chr11	62430000	62435000	5001	*	enh87993	intergenic	68.5908	METTL12	1505.12	TRUE	980	83.4053	5720.84	0.0231764	enh87993-METTL12
chr11	62410000	62415000	5001	*	chr11	62435000	62440000	5001	*	enh87988	promoter	111.617	UQCC3	1440	TRUE	981	71.5513	7986.33	0.033002	enh87988-UQCC3
chr11	62420000	62425000	5001	*	chr11	62435000	62440000	5001	*	enh87989	promoter	108.025	UQCC3	1440	TRUE	981	112.484	12151	0.0502119	enh87989-UQCC3
chr11	62430000	62435000	5001	*	chr11	62435000	62440000	5001	*	enh87990	promoter	115.791	UQCC3	1440	TRUE	981	181.96	21069.3	0.087065	enh87990-UQCC3
chr11	62435000	62440000	5001	*	chr11	62435000	62440000	5001	*	enh87991	promoter	114.869	UQCC3	1440	TRUE	981	651.588	74847	0.309291	enh87991-UQCC3
chr11	62445000	62450000	5001	*	chr11	62435000	62440000	5001	*	enh87992	promoter	100.971	UQCC3	1440	TRUE	981	126.983	12821.6	0.0529827	enh87992-UQCC3
chr11	62445000	62450000	5001	*	chr11	62435000	62440000	5001	*	enh87993	intergenic	68.5908	UQCC3	1440	TRUE	981	126.983	8709.86	0.0359919	enh87993-UQCC3
chr11	62495000	62500000	5001	*	chr11	62435000	62440000	5001	*	enh87997	promoter	139.866	UQCC3	1440	TRUE	981	34.6892	4851.84	0.0200493	enh87997-UQCC3
chr11	62375000	62380000	5001	*	chr11	62440000	62445000	5001	*	enh87986	promoter	126.165	UBXN1	1319.88	TRUE	982	35.6263	4494.8	0.0203015	enh87986-UBXN1
chr11	62385000	62390000	5001	*	chr11	62440000	62445000	5001	*	enh87987	promoter	114.39	UBXN1	1319.88	TRUE	982	39.7055	4541.93	0.0205143	enh87987-UBXN1
chr11	62410000	62415000	5001	*	chr11	62440000	62445000	5001	*	enh87988	promoter	111.617	UBXN1	1319.88	TRUE	982	40.2366	4491.08	0.0202847	enh87988-UBXN1
chr11	62420000	62425000	5001	*	chr11	62440000	62445000	5001	*	enh87989	promoter	108.025	UBXN1	1319.88	TRUE	982	75.1637	8119.56	0.0366733	enh87989-UBXN1
chr11	62430000	62435000	5001	*	chr11	62440000	62445000	5001	*	enh87990	promoter	115.791	UBXN1	1319.88	TRUE	982	118.598	13732.6	0.0620254	enh87990-UBXN1
chr11	62435000	62440000	5001	*	chr11	62440000	62445000	5001	*	enh87991	promoter	114.869	UBXN1	1319.88	TRUE	982	275.165	31607.7	0.142761	enh87991-UBXN1
chr11	62445000	62450000	5001	*	chr11	62440000	62445000	5001	*	enh87992	promoter	100.971	UBXN1	1319.88	TRUE	982	285.273	28804.2	0.130099	enh87992-UBXN1
chr11	62445000	62450000	5001	*	chr11	62440000	62445000	5001	*	enh87993	intergenic	68.5908	UBXN1	1319.88	TRUE	982	285.273	19567.1	0.0883778	enh87993-UBXN1
chr11	62460000	62465000	5001	*	chr11	62440000	62445000	5001	*	enh87994	genic	67.6377	UBXN1	1319.88	TRUE	982	81.973	5544.46	0.0250424	enh87994-UBXN1
chr11	62470000	62475000	5001	*	chr11	62440000	62445000	5001	*	enh87995	promoter	94.7443	UBXN1	1319.88	TRUE	982	61.8262	5857.68	0.0264571	enh87995-UBXN1
chr11	62365000	62370000	5001	*	chr11	62450000	62455000	5001	*	enh87985	promoter	127.193	LRRN4CL	48.5	TRUE	983	30.5287	3883.04	0.0213167	enh87985-LRRN4CL
chr11	62375000	62380000	5001	*	chr11	62450000	62455000	5001	*	enh87986	promoter	126.165	LRRN4CL	48.5	TRUE	983	30.9198	3901	0.0214153	enh87986-LRRN4CL
chr11	62385000	62390000	5001	*	chr11	62450000	62455000	5001	*	enh87987	promoter	114.39	LRRN4CL	48.5	TRUE	983	33.1678	3794.08	0.0208283	enh87987-LRRN4CL
chr11	62410000	62415000	5001	*	chr11	62450000	62455000	5001	*	enh87988	promoter	111.617	LRRN4CL	48.5	TRUE	983	33.951	3789.5	0.0208032	enh87988-LRRN4CL
chr11	62420000	62425000	5001	*	chr11	62450000	62455000	5001	*	enh87989	promoter	108.025	LRRN4CL	48.5	TRUE	983	49.815	5381.27	0.0295415	enh87989-LRRN4CL
chr11	62430000	62435000	5001	*	chr11	62450000	62455000	5001	*	enh87990	promoter	115.791	LRRN4CL	48.5	TRUE	983	75.8434	8781.98	0.0482104	enh87990-LRRN4CL
chr11	62435000	62440000	5001	*	chr11	62450000	62455000	5001	*	enh87991	promoter	114.869	LRRN4CL	48.5	TRUE	983	63.9678	7347.89	0.0403376	enh87991-LRRN4CL
chr11	62445000	62450000	5001	*	chr11	62450000	62455000	5001	*	enh87992	promoter	100.971	LRRN4CL	48.5	TRUE	983	254.981	25745.6	0.141335	enh87992-LRRN4CL
chr11	62445000	62450000	5001	*	chr11	62450000	62455000	5001	*	enh87993	intergenic	68.5908	LRRN4CL	48.5	TRUE	983	254.981	17489.3	0.0960109	enh87993-LRRN4CL
chr11	62460000	62465000	5001	*	chr11	62450000	62455000	5001	*	enh87994	genic	67.6377	LRRN4CL	48.5	TRUE	983	181.964	12307.6	0.0675649	enh87994-LRRN4CL
chr11	62470000	62475000	5001	*	chr11	62450000	62455000	5001	*	enh87995	promoter	94.7443	LRRN4CL	48.5	TRUE	983	87.3813	8278.87	0.0454485	enh87995-LRRN4CL
chr11	62475000	62480000	5001	*	chr11	62450000	62455000	5001	*	enh87996	genic	79.5403	LRRN4CL	48.5	TRUE	983	57.2179	4551.13	0.0249843	enh87996-LRRN4CL
chr11	62495000	62500000	5001	*	chr11	62450000	62455000	5001	*	enh87997	promoter	139.866	LRRN4CL	48.5	TRUE	983	33.4137	4673.45	0.0256558	enh87997-LRRN4CL
chr11	62365000	62370000	5001	*	chr11	62455000	62460000	5001	*	enh87985	promoter	127.193	BSCL2	740.875	TRUE	984	30.9974	3942.66	0.0228944	enh87985-BSCL2
chr11	62375000	62380000	5001	*	chr11	62455000	62460000	5001	*	enh87986	promoter	126.165	BSCL2	740.875	TRUE	984	29.5833	3732.38	0.0216734	enh87986-BSCL2
chr11	62410000	62415000	5001	*	chr11	62455000	62460000	5001	*	enh87988	promoter	111.617	BSCL2	740.875	TRUE	984	35.8865	4005.54	0.0232595	enh87988-BSCL2
chr11	62420000	62425000	5001	*	chr11	62455000	62460000	5001	*	enh87989	promoter	108.025	BSCL2	740.875	TRUE	984	49.9314	5393.84	0.0313212	enh87989-BSCL2
chr11	62430000	62435000	5001	*	chr11	62455000	62460000	5001	*	enh87990	promoter	115.791	BSCL2	740.875	TRUE	984	46.649	5401.53	0.0313658	enh87990-BSCL2
chr11	62435000	62440000	5001	*	chr11	62455000	62460000	5001	*	enh87991	promoter	114.869	BSCL2	740.875	TRUE	984	69.9461	8034.6	0.0466556	enh87991-BSCL2
chr11	62445000	62450000	5001	*	chr11	62455000	62460000	5001	*	enh87992	promoter	100.971	BSCL2	740.875	TRUE	984	135.213	13652.5	0.079278	enh87992-BSCL2
chr11	62445000	62450000	5001	*	chr11	62455000	62460000	5001	*	enh87993	intergenic	68.5908	BSCL2	740.875	TRUE	984	135.213	9274.34	0.0538546	enh87993-BSCL2
chr11	62460000	62465000	5001	*	chr11	62455000	62460000	5001	*	enh87994	genic	67.6377	BSCL2	740.875	TRUE	984	312.068	21107.6	0.122568	enh87994-BSCL2
chr11	62470000	62475000	5001	*	chr11	62455000	62460000	5001	*	enh87995	promoter	94.7443	BSCL2	740.875	TRUE	984	116.939	11079.3	0.0643357	enh87995-BSCL2
chr11	62475000	62480000	5001	*	chr11	62455000	62460000	5001	*	enh87996	genic	79.5403	BSCL2	740.875	TRUE	984	67.1999	5345.1	0.0310381	enh87996-BSCL2
chr11	62520000	62525000	5001	*	chr11	62455000	62460000	5001	*	enh87998	promoter	120.096	BSCL2	740.875	TRUE	984	28.9943	3482.09	0.02022	enh87998-BSCL2
chr11	62365000	62370000	5001	*	chr11	62455000	62460000	5001	*	enh87985	promoter	127.193	HNRNPUL2-BSCL2	4032.62	TRUE	985	30.9974	3942.66	0.0228944	enh87985-HNRNPUL2-BSCL2
chr11	62375000	62380000	5001	*	chr11	62455000	62460000	5001	*	enh87986	promoter	126.165	HNRNPUL2-BSCL2	4032.62	TRUE	985	29.5833	3732.38	0.0216734	enh87986-HNRNPUL2-BSCL2
chr11	62410000	62415000	5001	*	chr11	62455000	62460000	5001	*	enh87988	promoter	111.617	HNRNPUL2-BSCL2	4032.62	TRUE	985	35.8865	4005.54	0.0232595	enh87988-HNRNPUL2-BSCL2
chr11	62420000	62425000	5001	*	chr11	62455000	62460000	5001	*	enh87989	promoter	108.025	HNRNPUL2-BSCL2	4032.62	TRUE	985	49.9314	5393.84	0.0313212	enh87989-HNRNPUL2-BSCL2
chr11	62430000	62435000	5001	*	chr11	62455000	62460000	5001	*	enh87990	promoter	115.791	HNRNPUL2-BSCL2	4032.62	TRUE	985	46.649	5401.53	0.0313658	enh87990-HNRNPUL2-BSCL2
chr11	62435000	62440000	5001	*	chr11	62455000	62460000	5001	*	enh87991	promoter	114.869	HNRNPUL2-BSCL2	4032.62	TRUE	985	69.9461	8034.6	0.0466556	enh87991-HNRNPUL2-BSCL2
chr11	62445000	62450000	5001	*	chr11	62455000	62460000	5001	*	enh87992	promoter	100.971	HNRNPUL2-BSCL2	4032.62	TRUE	985	135.213	13652.5	0.079278	enh87992-HNRNPUL2-BSCL2
chr11	62445000	62450000	5001	*	chr11	62455000	62460000	5001	*	enh87993	intergenic	68.5908	HNRNPUL2-BSCL2	4032.62	TRUE	985	135.213	9274.34	0.0538546	enh87993-HNRNPUL2-BSCL2
chr11	62460000	62465000	5001	*	chr11	62455000	62460000	5001	*	enh87994	genic	67.6377	HNRNPUL2-BSCL2	4032.62	TRUE	985	312.068	21107.6	0.122568	enh87994-HNRNPUL2-BSCL2
chr11	62470000	62475000	5001	*	chr11	62455000	62460000	5001	*	enh87995	promoter	94.7443	HNRNPUL2-BSCL2	4032.62	TRUE	985	116.939	11079.3	0.0643357	enh87995-HNRNPUL2-BSCL2
chr11	62475000	62480000	5001	*	chr11	62455000	62460000	5001	*	enh87996	genic	79.5403	HNRNPUL2-BSCL2	4032.62	TRUE	985	67.1999	5345.1	0.0310381	enh87996-HNRNPUL2-BSCL2
chr11	62520000	62525000	5001	*	chr11	62455000	62460000	5001	*	enh87998	promoter	120.096	HNRNPUL2-BSCL2	4032.62	TRUE	985	28.9943	3482.09	0.02022	enh87998-HNRNPUL2-BSCL2
chr11	62430000	62435000	5001	*	chr11	62475000	62480000	5001	*	enh87990	promoter	115.791	GNG3	79.125	TRUE	986	35.4595	4105.9	0.0206402	enh87990-GNG3
chr11	62435000	62440000	5001	*	chr11	62475000	62480000	5001	*	enh87991	promoter	114.869	GNG3	79.125	TRUE	986	39.3447	4519.46	0.0227192	enh87991-GNG3
chr11	62445000	62450000	5001	*	chr11	62475000	62480000	5001	*	enh87992	promoter	100.971	GNG3	79.125	TRUE	986	50.6729	5116.48	0.0257204	enh87992-GNG3
chr11	62460000	62465000	5001	*	chr11	62475000	62480000	5001	*	enh87994	genic	67.6377	GNG3	79.125	TRUE	986	84.0597	5685.6	0.0285813	enh87994-GNG3
chr11	62470000	62475000	5001	*	chr11	62475000	62480000	5001	*	enh87995	promoter	94.7443	GNG3	79.125	TRUE	986	254.961	24156.1	0.121432	enh87995-GNG3
chr11	62475000	62480000	5001	*	chr11	62475000	62480000	5001	*	enh87996	genic	79.5403	GNG3	79.125	TRUE	986	649.961	51698.1	0.259885	enh87996-GNG3
chr11	62495000	62500000	5001	*	chr11	62475000	62480000	5001	*	enh87997	promoter	139.866	GNG3	79.125	TRUE	986	63.2068	8840.49	0.0444409	enh87997-GNG3
chr11	62520000	62525000	5001	*	chr11	62475000	62480000	5001	*	enh87998	promoter	120.096	GNG3	79.125	TRUE	986	44.0792	5293.72	0.0266114	enh87998-GNG3
chr11	62410000	62415000	5001	*	chr11	62480000	62485000	5001	*	enh87988	promoter	111.617	HNRNPUL2	3122	TRUE	987	33.3849	3726.31	0.0268906	enh87988-HNRNPUL2
chr11	62420000	62425000	5001	*	chr11	62480000	62485000	5001	*	enh87989	promoter	108.025	HNRNPUL2	3122	TRUE	987	27.832	3006.56	0.0216965	enh87989-HNRNPUL2
chr11	62430000	62435000	5001	*	chr11	62480000	62485000	5001	*	enh87990	promoter	115.791	HNRNPUL2	3122	TRUE	987	25.4246	2943.94	0.0212446	enh87990-HNRNPUL2
chr11	62435000	62440000	5001	*	chr11	62480000	62485000	5001	*	enh87991	promoter	114.869	HNRNPUL2	3122	TRUE	987	31.4506	3612.68	0.0260706	enh87991-HNRNPUL2
chr11	62445000	62450000	5001	*	chr11	62480000	62485000	5001	*	enh87992	promoter	100.971	HNRNPUL2	3122	TRUE	987	46.2726	4672.18	0.0337163	enh87992-HNRNPUL2
chr11	62445000	62450000	5001	*	chr11	62480000	62485000	5001	*	enh87993	intergenic	68.5908	HNRNPUL2	3122	TRUE	987	46.2726	3173.87	0.0229039	enh87993-HNRNPUL2
chr11	62460000	62465000	5001	*	chr11	62480000	62485000	5001	*	enh87994	genic	67.6377	HNRNPUL2	3122	TRUE	987	66.7775	4516.67	0.0325941	enh87994-HNRNPUL2
chr11	62470000	62475000	5001	*	chr11	62480000	62485000	5001	*	enh87995	promoter	94.7443	HNRNPUL2	3122	TRUE	987	136.406	12923.7	0.0932627	enh87995-HNRNPUL2
chr11	62475000	62480000	5001	*	chr11	62480000	62485000	5001	*	enh87996	genic	79.5403	HNRNPUL2	3122	TRUE	987	221.645	17629.7	0.127223	enh87996-HNRNPUL2
chr11	62495000	62500000	5001	*	chr11	62480000	62485000	5001	*	enh87997	promoter	139.866	HNRNPUL2	3122	TRUE	987	71.0691	9940.15	0.0717322	enh87997-HNRNPUL2
chr11	62570000	62575000	5001	*	chr11	62480000	62485000	5001	*	enh88004	promoter	107.202	HNRNPUL2	3122	TRUE	987	30.375	3256.27	0.0234985	enh88004-HNRNPUL2
chr11	62570000	62575000	5001	*	chr11	62480000	62485000	5001	*	enh88005	genic	103.279	HNRNPUL2	3122	TRUE	987	30.375	3137.09	0.0226385	enh88005-HNRNPUL2
chr11	62475000	62480000	5001	*	chr11	62495000	62500000	5001	*	enh87996	genic	79.5403	TTC9C	1963.62	TRUE	988	63.2068	5027.49	0.0228099	enh87996-TTC9C
chr11	62495000	62500000	5001	*	chr11	62495000	62500000	5001	*	enh87997	promoter	139.866	TTC9C	1963.62	TRUE	988	591.087	82672.9	0.37509	enh87997-TTC9C
chr11	62520000	62525000	5001	*	chr11	62495000	62500000	5001	*	enh87998	promoter	120.096	TTC9C	1963.62	TRUE	988	64.9741	7803.1	0.035403	enh87998-TTC9C
chr11	62525000	62530000	5001	*	chr11	62495000	62500000	5001	*	enh87999	promoter	101.732	TTC9C	1963.62	TRUE	988	52.1389	5304.18	0.0240652	enh87999-TTC9C
chr11	62535000	62540000	5001	*	chr11	62495000	62500000	5001	*	enh88000	promoter	112.159	TTC9C	1963.62	TRUE	988	50.4554	5659.05	0.0256753	enh88000-TTC9C
chr11	62495000	62500000	5001	*	chr11	62515000	62520000	5001	*	enh87997	promoter	139.866	ZBTB3	1275.12	TRUE	989	90.9676	12723.3	0.0746996	enh87997-ZBTB3
chr11	62520000	62525000	5001	*	chr11	62515000	62520000	5001	*	enh87998	promoter	120.096	ZBTB3	1275.12	TRUE	989	281.319	33785.2	0.198356	enh87998-ZBTB3
chr11	62525000	62530000	5001	*	chr11	62515000	62520000	5001	*	enh87999	promoter	101.732	ZBTB3	1275.12	TRUE	989	147.136	14968.4	0.0878807	enh87999-ZBTB3
chr11	62535000	62540000	5001	*	chr11	62515000	62520000	5001	*	enh88000	promoter	112.159	ZBTB3	1275.12	TRUE	989	63.514	7123.7	0.0418239	enh88000-ZBTB3
chr11	62550000	62555000	5001	*	chr11	62515000	62520000	5001	*	enh88002	promoter	124.518	ZBTB3	1275.12	TRUE	989	38.9329	4847.83	0.0284621	enh88002-ZBTB3
chr11	62555000	62560000	5001	*	chr11	62515000	62520000	5001	*	enh88003	promoter	93.9711	ZBTB3	1275.12	TRUE	989	37.9595	3567.1	0.0209428	enh88003-ZBTB3
chr11	62605000	62610000	5001	*	chr11	62515000	62520000	5001	*	enh88009	promoter	158.398	ZBTB3	1275.12	TRUE	989	23.6895	3752.39	0.0220306	enh88009-ZBTB3
chr11	62645000	62650000	5001	*	chr11	62515000	62520000	5001	*	enh88013	genic	133.091	ZBTB3	1275.12	TRUE	989	30.1605	4014.1	0.0235672	enh88013-ZBTB3
chr11	62495000	62500000	5001	*	chr11	62525000	62530000	5001	*	enh87997	promoter	139.866	POLR2G	835.75	TRUE	990	52.1389	7292.46	0.0308213	enh87997-POLR2G
chr11	62520000	62525000	5001	*	chr11	62525000	62530000	5001	*	enh87998	promoter	120.096	POLR2G	835.75	TRUE	990	265.587	31895.8	0.134806	enh87998-POLR2G
chr11	62525000	62530000	5001	*	chr11	62525000	62530000	5001	*	enh87999	promoter	101.732	POLR2G	835.75	TRUE	990	627.702	63857.1	0.269889	enh87999-POLR2G
chr11	62535000	62540000	5001	*	chr11	62525000	62530000	5001	*	enh88000	promoter	112.159	POLR2G	835.75	TRUE	990	136.379	15296.2	0.0646488	enh88000-POLR2G
chr11	62540000	62545000	5001	*	chr11	62525000	62530000	5001	*	enh88001	genic	59.4867	POLR2G	835.75	TRUE	990	83.8944	4990.6	0.0210925	enh88001-POLR2G
chr11	62550000	62555000	5001	*	chr11	62525000	62530000	5001	*	enh88002	promoter	124.518	POLR2G	835.75	TRUE	990	68.6748	8551.23	0.0361414	enh88002-POLR2G
chr11	62605000	62610000	5001	*	chr11	62525000	62530000	5001	*	enh88009	promoter	158.398	POLR2G	835.75	TRUE	990	40.565	6425.43	0.0271568	enh88009-POLR2G
chr11	62495000	62500000	5001	*	chr11	62535000	62540000	5001	*	enh87997	promoter	139.866	TAF6L	2250	TRUE	991	50.4554	7057	0.0305248	enh87997-TAF6L
chr11	62520000	62525000	5001	*	chr11	62535000	62540000	5001	*	enh87998	promoter	120.096	TAF6L	2250	TRUE	991	115.016	13812.9	0.0597473	enh87998-TAF6L
chr11	62525000	62530000	5001	*	chr11	62535000	62540000	5001	*	enh87999	promoter	101.732	TAF6L	2250	TRUE	991	136.379	13874.1	0.0600119	enh87999-TAF6L
chr11	62535000	62540000	5001	*	chr11	62535000	62540000	5001	*	enh88000	promoter	112.159	TAF6L	2250	TRUE	991	583.936	65493.9	0.283292	enh88000-TAF6L
chr11	62540000	62545000	5001	*	chr11	62535000	62540000	5001	*	enh88001	genic	59.4867	TAF6L	2250	TRUE	991	267.758	15928	0.0688962	enh88001-TAF6L
chr11	62550000	62555000	5001	*	chr11	62535000	62540000	5001	*	enh88002	promoter	124.518	TAF6L	2250	TRUE	991	97.3679	12124	0.052442	enh88002-TAF6L
chr11	62555000	62560000	5001	*	chr11	62535000	62540000	5001	*	enh88003	promoter	93.9711	TAF6L	2250	TRUE	991	57.2874	5383.36	0.0232855	enh88003-TAF6L
chr11	62605000	62610000	5001	*	chr11	62535000	62540000	5001	*	enh88009	promoter	158.398	TAF6L	2250	TRUE	991	37.306	5909.21	0.0255601	enh88009-TAF6L
chr11	62520000	62525000	5001	*	chr11	62550000	62555000	5001	*	enh87998	promoter	120.096	TMEM179B	1789.62	TRUE	992	54.8606	6588.52	0.0262713	enh87998-TMEM179B
chr11	62525000	62530000	5001	*	chr11	62550000	62555000	5001	*	enh87999	promoter	101.732	TMEM179B	1789.62	TRUE	992	68.6748	6986.4	0.0278578	enh87999-TMEM179B
chr11	62535000	62540000	5001	*	chr11	62550000	62555000	5001	*	enh88000	promoter	112.159	TMEM179B	1789.62	TRUE	992	97.3679	10920.7	0.0435456	enh88000-TMEM179B
chr11	62540000	62545000	5001	*	chr11	62550000	62555000	5001	*	enh88001	genic	59.4867	TMEM179B	1789.62	TRUE	992	165.285	9832.26	0.0392055	enh88001-TMEM179B
chr11	62550000	62555000	5001	*	chr11	62550000	62555000	5001	*	enh88002	promoter	124.518	TMEM179B	1789.62	TRUE	992	551.373	68655.6	0.27376	enh88002-TMEM179B
chr11	62555000	62560000	5001	*	chr11	62550000	62555000	5001	*	enh88003	promoter	93.9711	TMEM179B	1789.62	TRUE	992	221.858	20848.3	0.0831312	enh88003-TMEM179B
chr11	62570000	62575000	5001	*	chr11	62550000	62555000	5001	*	enh88004	promoter	107.202	TMEM179B	1789.62	TRUE	992	66.7859	7159.6	0.0285484	enh88004-TMEM179B
chr11	62570000	62575000	5001	*	chr11	62550000	62555000	5001	*	enh88005	genic	103.279	TMEM179B	1789.62	TRUE	992	66.7859	6897.57	0.0275036	enh88005-TMEM179B
chr11	62595000	62600000	5001	*	chr11	62550000	62555000	5001	*	enh88008	promoter	123.321	TMEM179B	1789.62	TRUE	992	56.6831	6990.21	0.027873	enh88008-TMEM179B
chr11	62605000	62610000	5001	*	chr11	62550000	62555000	5001	*	enh88009	promoter	158.398	TMEM179B	1789.62	TRUE	992	74.7381	11838.4	0.0472048	enh88009-TMEM179B
chr11	62630000	62635000	5001	*	chr11	62550000	62555000	5001	*	enh88012	genic	78.496	TMEM179B	1789.62	TRUE	992	70.9045	5565.72	0.0221929	enh88012-TMEM179B
chr11	62535000	62540000	5001	*	chr11	62555000	62560000	5001	*	enh88000	promoter	112.159	TMEM223	756.25	TRUE	993	57.2874	6425.32	0.0263346	enh88000-TMEM223
chr11	62550000	62555000	5001	*	chr11	62555000	62560000	5001	*	enh88002	promoter	124.518	TMEM223	756.25	TRUE	993	221.858	27625.3	0.113224	enh88002-TMEM223
chr11	62555000	62560000	5001	*	chr11	62555000	62560000	5001	*	enh88003	promoter	93.9711	TMEM223	756.25	TRUE	993	620.565	58315.3	0.239009	enh88003-TMEM223
chr11	62570000	62575000	5001	*	chr11	62555000	62560000	5001	*	enh88004	promoter	107.202	TMEM223	756.25	TRUE	993	118.701	12725	0.0521544	enh88004-TMEM223
chr11	62570000	62575000	5001	*	chr11	62555000	62560000	5001	*	enh88005	genic	103.279	TMEM223	756.25	TRUE	993	118.701	12259.3	0.0502456	enh88005-TMEM223
chr11	62580000	62585000	5001	*	chr11	62555000	62560000	5001	*	enh88006	genic	78.5762	TMEM223	756.25	TRUE	993	66.5121	5226.27	0.0214202	enh88006-TMEM223
chr11	62585000	62590000	5001	*	chr11	62555000	62560000	5001	*	enh88007	genic	71.479	TMEM223	756.25	TRUE	993	69.6118	4975.78	0.0203935	enh88007-TMEM223
chr11	62595000	62600000	5001	*	chr11	62555000	62560000	5001	*	enh88008	promoter	123.321	TMEM223	756.25	TRUE	993	75.5588	9317.98	0.0381903	enh88008-TMEM223
chr11	62605000	62610000	5001	*	chr11	62555000	62560000	5001	*	enh88009	promoter	158.398	TMEM223	756.25	TRUE	993	70.7205	11202	0.0459121	enh88009-TMEM223
chr11	62620000	62625000	5001	*	chr11	62555000	62560000	5001	*	enh88011	promoter	101.927	TMEM223	756.25	TRUE	993	53.5205	5455.19	0.0223584	enh88011-TMEM223
chr11	62645000	62650000	5001	*	chr11	62555000	62560000	5001	*	enh88013	genic	133.091	TMEM223	756.25	TRUE	993	41.354	5503.86	0.0225579	enh88013-TMEM223
chr11	62535000	62540000	5001	*	chr11	62555000	62560000	5001	*	enh88000	promoter	112.159	NXF1	1797.25	TRUE	994	57.2874	6425.32	0.0263346	enh88000-NXF1
chr11	62550000	62555000	5001	*	chr11	62555000	62560000	5001	*	enh88002	promoter	124.518	NXF1	1797.25	TRUE	994	221.858	27625.3	0.113224	enh88002-NXF1
chr11	62555000	62560000	5001	*	chr11	62555000	62560000	5001	*	enh88003	promoter	93.9711	NXF1	1797.25	TRUE	994	620.565	58315.3	0.239009	enh88003-NXF1
chr11	62570000	62575000	5001	*	chr11	62555000	62560000	5001	*	enh88004	promoter	107.202	NXF1	1797.25	TRUE	994	118.701	12725	0.0521544	enh88004-NXF1
chr11	62570000	62575000	5001	*	chr11	62555000	62560000	5001	*	enh88005	genic	103.279	NXF1	1797.25	TRUE	994	118.701	12259.3	0.0502456	enh88005-NXF1
chr11	62580000	62585000	5001	*	chr11	62555000	62560000	5001	*	enh88006	genic	78.5762	NXF1	1797.25	TRUE	994	66.5121	5226.27	0.0214202	enh88006-NXF1
chr11	62585000	62590000	5001	*	chr11	62555000	62560000	5001	*	enh88007	genic	71.479	NXF1	1797.25	TRUE	994	69.6118	4975.78	0.0203935	enh88007-NXF1
chr11	62595000	62600000	5001	*	chr11	62555000	62560000	5001	*	enh88008	promoter	123.321	NXF1	1797.25	TRUE	994	75.5588	9317.98	0.0381903	enh88008-NXF1
chr11	62605000	62610000	5001	*	chr11	62555000	62560000	5001	*	enh88009	promoter	158.398	NXF1	1797.25	TRUE	994	70.7205	11202	0.0459121	enh88009-NXF1
chr11	62620000	62625000	5001	*	chr11	62555000	62560000	5001	*	enh88011	promoter	101.927	NXF1	1797.25	TRUE	994	53.5205	5455.19	0.0223584	enh88011-NXF1
chr11	62645000	62650000	5001	*	chr11	62555000	62560000	5001	*	enh88013	genic	133.091	NXF1	1797.25	TRUE	994	41.354	5503.86	0.0225579	enh88013-NXF1
chr11	62550000	62555000	5001	*	chr11	62570000	62575000	5001	*	enh88002	promoter	124.518	STX5	2835.38	TRUE	995	66.7859	8316.02	0.0300162	enh88002-STX5
chr11	62555000	62560000	5001	*	chr11	62570000	62575000	5001	*	enh88003	promoter	93.9711	STX5	2835.38	TRUE	995	118.701	11154.5	0.0402614	enh88003-STX5
chr11	62570000	62575000	5001	*	chr11	62570000	62575000	5001	*	enh88004	promoter	107.202	STX5	2835.38	TRUE	995	611.035	65504.4	0.236434	enh88004-STX5
chr11	62570000	62575000	5001	*	chr11	62570000	62575000	5001	*	enh88005	genic	103.279	STX5	2835.38	TRUE	995	611.035	63107.1	0.227781	enh88005-STX5
chr11	62580000	62585000	5001	*	chr11	62570000	62575000	5001	*	enh88006	genic	78.5762	STX5	2835.38	TRUE	995	132.201	10387.9	0.0374944	enh88006-STX5
chr11	62585000	62590000	5001	*	chr11	62570000	62575000	5001	*	enh88007	genic	71.479	STX5	2835.38	TRUE	995	122.095	8727.26	0.0315005	enh88007-STX5
chr11	62595000	62600000	5001	*	chr11	62570000	62575000	5001	*	enh88008	promoter	123.321	STX5	2835.38	TRUE	995	84.5	10420.6	0.0376126	enh88008-STX5
chr11	62605000	62610000	5001	*	chr11	62570000	62575000	5001	*	enh88009	promoter	158.398	STX5	2835.38	TRUE	995	71.6034	11341.9	0.0409378	enh88009-STX5
chr11	62550000	62555000	5001	*	chr11	62595000	62600000	5001	*	enh88002	promoter	124.518	LOC105369332	1048.62	TRUE	996	56.6831	7058.05	0.0295732	enh88002-LOC105369332
chr11	62555000	62560000	5001	*	chr11	62595000	62600000	5001	*	enh88003	promoter	93.9711	LOC105369332	1048.62	TRUE	996	75.5588	7100.35	0.0297505	enh88003-LOC105369332
chr11	62570000	62575000	5001	*	chr11	62595000	62600000	5001	*	enh88004	promoter	107.202	LOC105369332	1048.62	TRUE	996	84.5	9058.6	0.0379555	enh88004-LOC105369332
chr11	62570000	62575000	5001	*	chr11	62595000	62600000	5001	*	enh88005	genic	103.279	LOC105369332	1048.62	TRUE	996	84.5	8727.07	0.0365664	enh88005-LOC105369332
chr11	62580000	62585000	5001	*	chr11	62595000	62600000	5001	*	enh88006	genic	78.5762	LOC105369332	1048.62	TRUE	996	128.876	10126.6	0.0424302	enh88006-LOC105369332
chr11	62585000	62590000	5001	*	chr11	62595000	62600000	5001	*	enh88007	genic	71.479	LOC105369332	1048.62	TRUE	996	172.207	12309.1	0.0515753	enh88007-LOC105369332
chr11	62595000	62600000	5001	*	chr11	62595000	62600000	5001	*	enh88008	promoter	123.321	LOC105369332	1048.62	TRUE	996	538.926	66460.8	0.278471	enh88008-LOC105369332
chr11	62605000	62610000	5001	*	chr11	62595000	62600000	5001	*	enh88009	promoter	158.398	LOC105369332	1048.62	TRUE	996	119.965	19002.3	0.0796196	enh88009-LOC105369332
chr11	62620000	62625000	5001	*	chr11	62595000	62600000	5001	*	enh88011	promoter	101.927	LOC105369332	1048.62	TRUE	996	52.3141	5332.22	0.022342	enh88011-LOC105369332
chr11	62550000	62555000	5001	*	chr11	62600000	62605000	5001	*	enh88002	promoter	124.518	WDR74	1834.38	TRUE	997	73.0986	9102.06	0.0418113	enh88002-WDR74
chr11	62555000	62560000	5001	*	chr11	62600000	62605000	5001	*	enh88003	promoter	93.9711	WDR74	1834.38	TRUE	997	84.3421	7925.72	0.0364077	enh88003-WDR74
chr11	62570000	62575000	5001	*	chr11	62600000	62605000	5001	*	enh88004	promoter	107.202	WDR74	1834.38	TRUE	997	76.5732	8208.83	0.0377082	enh88004-WDR74
chr11	62570000	62575000	5001	*	chr11	62600000	62605000	5001	*	enh88005	genic	103.279	WDR74	1834.38	TRUE	997	76.5732	7908.4	0.0363281	enh88005-WDR74
chr11	62580000	62585000	5001	*	chr11	62600000	62605000	5001	*	enh88006	genic	78.5762	WDR74	1834.38	TRUE	997	94.2741	7407.7	0.0340281	enh88006-WDR74
chr11	62585000	62590000	5001	*	chr11	62600000	62605000	5001	*	enh88007	genic	71.479	WDR74	1834.38	TRUE	997	119.776	8561.48	0.0393281	enh88007-WDR74
chr11	62595000	62600000	5001	*	chr11	62600000	62605000	5001	*	enh88008	promoter	123.321	WDR74	1834.38	TRUE	997	263.535	32499.3	0.149289	enh88008-WDR74
chr11	62605000	62610000	5001	*	chr11	62600000	62605000	5001	*	enh88009	promoter	158.398	WDR74	1834.38	TRUE	997	225.245	35678.4	0.163893	enh88009-WDR74
chr11	62615000	62620000	5001	*	chr11	62600000	62605000	5001	*	enh88010	intergenic	58.9849	WDR74	1834.38	TRUE	997	91.3596	5388.84	0.0247542	enh88010-WDR74
chr11	62620000	62625000	5001	*	chr11	62600000	62605000	5001	*	enh88011	promoter	101.927	WDR74	1834.38	TRUE	997	60.6441	6181.27	0.0283944	enh88011-WDR74
chr11	6220000	6225000	5001	*	chr11	6260000	6265000	5001	*	enh85516	intergenic	92.4604	CNGA4	99.375	TRUE	998	36.6427	3388	0.0248258	enh85516-CNGA4
chr11	6240000	6245000	5001	*	chr11	6260000	6265000	5001	*	enh85521	genic	72.0374	CNGA4	99.375	TRUE	998	47.3538	3411.25	0.0249961	enh85521-CNGA4
chr11	6245000	6250000	5001	*	chr11	6260000	6265000	5001	*	enh85522	genic	72.3906	CNGA4	99.375	TRUE	998	50.1436	3629.92	0.0265985	enh85522-CNGA4
chr11	6255000	6260000	5001	*	chr11	6260000	6265000	5001	*	enh85523	promoter	117.694	CNGA4	99.375	TRUE	998	164.812	19397.3	0.142135	enh85523-CNGA4
chr11	6260000	6265000	5001	*	chr11	6260000	6265000	5001	*	enh85524	genic	72.333	CNGA4	99.375	TRUE	998	445.604	32231.8	0.236181	enh85524-CNGA4
chr11	6270000	6275000	5001	*	chr11	6260000	6265000	5001	*	enh85525	intergenic	62.026	CNGA4	99.375	TRUE	998	84.1132	5217.21	0.0382294	enh85525-CNGA4
chr11	6280000	6285000	5001	*	chr11	6260000	6265000	5001	*	enh85526	promoter	63.3955	CNGA4	99.375	TRUE	998	43.3193	2746.25	0.0201233	enh85526-CNGA4
chr11	62550000	62555000	5001	*	chr11	62615000	62620000	5001	*	enh88002	promoter	124.518	SNHG1	1134.12	TRUE	999	56.6257	7050.9	0.0332612	enh88002-SNHG1
chr11	62555000	62560000	5001	*	chr11	62615000	62620000	5001	*	enh88003	promoter	93.9711	SNHG1	1134.12	TRUE	999	60.3858	5674.52	0.0267685	enh88003-SNHG1
chr11	62595000	62600000	5001	*	chr11	62615000	62620000	5001	*	enh88008	promoter	123.321	SNHG1	1134.12	TRUE	999	57.6193	7105.65	0.0335196	enh88008-SNHG1
chr11	62605000	62610000	5001	*	chr11	62615000	62620000	5001	*	enh88009	promoter	158.398	SNHG1	1134.12	TRUE	999	110.213	17457.6	0.082353	enh88009-SNHG1
chr11	62615000	62620000	5001	*	chr11	62615000	62620000	5001	*	enh88010	intergenic	58.9849	SNHG1	1134.12	TRUE	999	620.248	36585.3	0.172584	enh88010-SNHG1
chr11	62620000	62625000	5001	*	chr11	62615000	62620000	5001	*	enh88011	promoter	101.927	SNHG1	1134.12	TRUE	999	279.97	28536.5	0.134616	enh88011-SNHG1
chr11	62630000	62635000	5001	*	chr11	62615000	62620000	5001	*	enh88012	genic	78.496	SNHG1	1134.12	TRUE	999	88.3179	6932.6	0.0327032	enh88012-SNHG1
chr11	62645000	62650000	5001	*	chr11	62615000	62620000	5001	*	enh88013	genic	133.091	SNHG1	1134.12	TRUE	999	41.4409	5515.42	0.026018	enh88013-SNHG1
chr11	62495000	62500000	5001	*	chr11	62620000	62625000	5001	*	enh87997	promoter	139.866	SLC3A2	4524.38	TRUE	1000	38.5017	5385.08	0.0238534	enh87997-SLC3A2
chr11	62550000	62555000	5001	*	chr11	62620000	62625000	5001	*	enh88002	promoter	124.518	SLC3A2	4524.38	TRUE	1000	48.9638	6096.86	0.0270062	enh88002-SLC3A2
chr11	62555000	62560000	5001	*	chr11	62620000	62625000	5001	*	enh88003	promoter	93.9711	SLC3A2	4524.38	TRUE	1000	53.5205	5029.39	0.0222778	enh88003-SLC3A2
chr11	62570000	62575000	5001	*	chr11	62620000	62625000	5001	*	enh88004	promoter	107.202	SLC3A2	4524.38	TRUE	1000	47.9408	5139.36	0.022765	enh88004-SLC3A2
chr11	62570000	62575000	5001	*	chr11	62620000	62625000	5001	*	enh88005	genic	103.279	SLC3A2	4524.38	TRUE	1000	47.9408	4951.27	0.0219318	enh88005-SLC3A2
chr11	62595000	62600000	5001	*	chr11	62620000	62625000	5001	*	enh88008	promoter	123.321	SLC3A2	4524.38	TRUE	1000	52.3141	6451.42	0.0285768	enh88008-SLC3A2
chr11	62605000	62610000	5001	*	chr11	62620000	62625000	5001	*	enh88009	promoter	158.398	SLC3A2	4524.38	TRUE	1000	94.0748	14901.3	0.0660058	enh88009-SLC3A2
chr11	62615000	62620000	5001	*	chr11	62620000	62625000	5001	*	enh88010	intergenic	58.9849	SLC3A2	4524.38	TRUE	1000	279.97	16514	0.0731494	enh88010-SLC3A2
chr11	62620000	62625000	5001	*	chr11	62620000	62625000	5001	*	enh88011	promoter	101.927	SLC3A2	4524.38	TRUE	1000	623.431	63544.4	0.281472	enh88011-SLC3A2
chr11	62630000	62635000	5001	*	chr11	62620000	62625000	5001	*	enh88012	genic	78.496	SLC3A2	4524.38	TRUE	1000	112.906	8862.66	0.0392575	enh88012-SLC3A2
chr11	62645000	62650000	5001	*	chr11	62620000	62625000	5001	*	enh88013	genic	133.091	SLC3A2	4524.38	TRUE	1000	54.6026	7267.13	0.03219	enh88013-SLC3A2
chr11	575000	580000	5001	*	chr11	625000	630000	5001	*	enh85144	promoter	118.989	SCT	19.375	TRUE	1001	38.5287	4584.51	0.0201743	enh85144-SCT
chr11	615000	620000	5001	*	chr11	625000	630000	5001	*	enh85147	promoter	140.633	SCT	19.375	TRUE	1001	187.238	26331.8	0.115874	enh85147-SCT
chr11	625000	630000	5001	*	chr11	625000	630000	5001	*	enh85148	intergenic	84.4759	SCT	19.375	TRUE	1001	789.865	66724.5	0.293623	enh85148-SCT
chr11	630000	635000	5001	*	chr11	625000	630000	5001	*	enh85149	intergenic	85.4144	SCT	19.375	TRUE	1001	296.513	25326.5	0.11145	enh85149-SCT
chr11	640000	645000	5001	*	chr11	625000	630000	5001	*	enh85150	intergenic	63.7786	SCT	19.375	TRUE	1001	85.5494	5456.23	0.0240103	enh85150-SCT
chr11	640000	645000	5001	*	chr11	625000	630000	5001	*	enh85151	intergenic	68.1714	SCT	19.375	TRUE	1001	85.5494	5832.03	0.025664	enh85151-SCT
chr11	695000	700000	5001	*	chr11	625000	630000	5001	*	enh85154	promoter	143.452	SCT	19.375	TRUE	1001	39.9604	5732.4	0.0252256	enh85154-SCT
chr11	62645000	62650000	5001	*	chr11	62675000	62680000	5001	*	enh88013	genic	133.091	CHRM1	122.875	TRUE	1002	25.4176	3382.87	0.0221003	enh88013-CHRM1
chr11	62655000	62660000	5001	*	chr11	62675000	62680000	5001	*	enh88014	intergenic	67.2041	CHRM1	122.875	TRUE	1002	47.4965	3191.96	0.0208531	enh88014-CHRM1
chr11	62660000	62665000	5001	*	chr11	62675000	62680000	5001	*	enh88015	intergenic	62.6064	CHRM1	122.875	TRUE	1002	63.179	3955.4	0.0258406	enh88015-CHRM1
chr11	62670000	62675000	5001	*	chr11	62675000	62680000	5001	*	enh88016	intergenic	75.0938	CHRM1	122.875	TRUE	1002	186.795	14027.2	0.0916395	enh88016-CHRM1
chr11	62675000	62680000	5001	*	chr11	62675000	62680000	5001	*	enh88017	genic	66.448	CHRM1	122.875	TRUE	1002	459.668	30544	0.199544	enh88017-CHRM1
chr11	62680000	62685000	5001	*	chr11	62675000	62680000	5001	*	enh88018	genic	61.8509	CHRM1	122.875	TRUE	1002	212.789	13161.2	0.0859822	enh88018-CHRM1
chr11	62685000	62690000	5001	*	chr11	62675000	62680000	5001	*	enh88019	promoter	62.1164	CHRM1	122.875	TRUE	1002	123.846	7692.85	0.0502573	enh88019-CHRM1
chr11	62690000	62695000	5001	*	chr11	62675000	62680000	5001	*	enh88020	intergenic	67.1038	CHRM1	122.875	TRUE	1002	76.7956	5153.28	0.0336663	enh88020-CHRM1
chr11	62700000	62705000	5001	*	chr11	62675000	62680000	5001	*	enh88021	intergenic	60.8122	CHRM1	122.875	TRUE	1002	55.2699	3361.08	0.021958	enh88021-CHRM1
chr11	62790000	62795000	5001	*	chr11	62675000	62680000	5001	*	enh88023	intergenic	102.844	CHRM1	122.875	TRUE	1002	77.6084	7981.54	0.0521433	enh88023-CHRM1
chr11	62800000	62805000	5001	*	chr11	62675000	62680000	5001	*	enh88024	intergenic	66.6734	CHRM1	122.875	TRUE	1002	47.7081	3180.86	0.0207806	enh88024-CHRM1
chr11	62670000	62675000	5001	*	chr11	62740000	62745000	5001	*	enh88016	intergenic	75.0938	SLC22A6	51	TRUE	1003	33.1011	2485.68	0.0355588	enh88016-SLC22A6
chr11	62675000	62680000	5001	*	chr11	62740000	62745000	5001	*	enh88017	genic	66.448	SLC22A6	51	TRUE	1003	35.4111	2353	0.0336606	enh88017-SLC22A6
chr11	62680000	62685000	5001	*	chr11	62740000	62745000	5001	*	enh88018	genic	61.8509	SLC22A6	51	TRUE	1003	35.5014	2195.8	0.0314118	enh88018-SLC22A6
chr11	62685000	62690000	5001	*	chr11	62740000	62745000	5001	*	enh88019	promoter	62.1164	SLC22A6	51	TRUE	1003	36.8968	2291.9	0.0327866	enh88019-SLC22A6
chr11	62690000	62695000	5001	*	chr11	62740000	62745000	5001	*	enh88020	intergenic	67.1038	SLC22A6	51	TRUE	1003	29.2077	1959.95	0.0280379	enh88020-SLC22A6
chr11	62700000	62705000	5001	*	chr11	62740000	62745000	5001	*	enh88021	intergenic	60.8122	SLC22A6	51	TRUE	1003	46.5449	2830.49	0.0404914	enh88021-SLC22A6
chr11	62725000	62730000	5001	*	chr11	62740000	62745000	5001	*	enh88022	intergenic	65.6242	SLC22A6	51	TRUE	1003	84.1585	5522.83	0.0790065	enh88022-SLC22A6
chr11	62790000	62795000	5001	*	chr11	62740000	62745000	5001	*	enh88023	intergenic	102.844	SLC22A6	51	TRUE	1003	25.6474	2637.68	0.0377331	enh88023-SLC22A6
chr11	62800000	62805000	5001	*	chr11	62740000	62745000	5001	*	enh88024	intergenic	66.6734	SLC22A6	51	TRUE	1003	21.4232	1428.36	0.0204333	enh88024-SLC22A6
chr11	62655000	62660000	5001	*	chr11	62760000	62765000	5001	*	enh88014	intergenic	67.2041	SLC22A8	115.75	TRUE	1004	25.4272	1708.81	0.0243736	enh88014-SLC22A8
chr11	62670000	62675000	5001	*	chr11	62760000	62765000	5001	*	enh88016	intergenic	75.0938	SLC22A8	115.75	TRUE	1004	18.9748	1424.89	0.0203238	enh88016-SLC22A8
chr11	62675000	62680000	5001	*	chr11	62760000	62765000	5001	*	enh88017	genic	66.448	SLC22A8	115.75	TRUE	1004	29.1642	1937.9	0.0276412	enh88017-SLC22A8
chr11	62680000	62685000	5001	*	chr11	62760000	62765000	5001	*	enh88018	genic	61.8509	SLC22A8	115.75	TRUE	1004	31.7859	1965.99	0.0280418	enh88018-SLC22A8
chr11	62685000	62690000	5001	*	chr11	62760000	62765000	5001	*	enh88019	promoter	62.1164	SLC22A8	115.75	TRUE	1004	31.8503	1978.43	0.0282193	enh88019-SLC22A8
chr11	62690000	62695000	5001	*	chr11	62760000	62765000	5001	*	enh88020	intergenic	67.1038	SLC22A8	115.75	TRUE	1004	44.6479	2996.04	0.0427339	enh88020-SLC22A8
chr11	62700000	62705000	5001	*	chr11	62760000	62765000	5001	*	enh88021	intergenic	60.8122	SLC22A8	115.75	TRUE	1004	41.079	2498.1	0.0356316	enh88021-SLC22A8
chr11	62725000	62730000	5001	*	chr11	62760000	62765000	5001	*	enh88022	intergenic	65.6242	SLC22A8	115.75	TRUE	1004	49.289	3234.55	0.0461359	enh88022-SLC22A8
chr11	62790000	62795000	5001	*	chr11	62760000	62765000	5001	*	enh88023	intergenic	102.844	SLC22A8	115.75	TRUE	1004	42.7696	4398.58	0.0627391	enh88023-SLC22A8
chr11	6255000	6260000	5001	*	chr11	6280000	6285000	5001	*	enh85523	promoter	117.694	CCKBR	89	TRUE	1005	20.2053	2378.03	0.0211081	enh85523-CCKBR
chr11	6260000	6265000	5001	*	chr11	6280000	6285000	5001	*	enh85524	genic	72.333	CCKBR	89	TRUE	1005	43.3193	3133.41	0.0278131	enh85524-CCKBR
chr11	6270000	6275000	5001	*	chr11	6280000	6285000	5001	*	enh85525	intergenic	62.026	CCKBR	89	TRUE	1005	88.7743	5506.32	0.0488757	enh85525-CCKBR
chr11	6280000	6285000	5001	*	chr11	6280000	6285000	5001	*	enh85526	promoter	63.3955	CCKBR	89	TRUE	1005	740.304	46931.9	0.416582	enh85526-CCKBR
chr11	6305000	6310000	5001	*	chr11	6280000	6285000	5001	*	enh85527	intergenic	61.1974	CCKBR	89	TRUE	1005	48.308	2956.33	0.0262412	enh85527-CCKBR
chr11	62790000	62795000	5001	*	chr11	62885000	62890000	5001	*	enh88023	intergenic	102.844	SLC22A24	94	TRUE	1006	15.243	1567.65	0.0247826	enh88023-SLC22A24
chr11	62800000	62805000	5001	*	chr11	62885000	62890000	5001	*	enh88024	intergenic	66.6734	SLC22A24	94	TRUE	1006	24.2406	1616.21	0.0255502	enh88024-SLC22A24
chr11	62810000	62815000	5001	*	chr11	62885000	62890000	5001	*	enh88025	intergenic	74.8609	SLC22A24	94	TRUE	1006	19.9373	1492.52	0.0235949	enh88025-SLC22A24
chr11	62895000	62900000	5001	*	chr11	62885000	62890000	5001	*	enh88026	genic	60.1896	SLC22A24	94	TRUE	1006	83.938	5052.19	0.0798688	enh88026-SLC22A24
chr11	62940000	62945000	5001	*	chr11	62885000	62890000	5001	*	enh88027	genic	60.631	SLC22A24	94	TRUE	1006	25.1279	1523.53	0.0240851	enh88027-SLC22A24
chr11	62980000	62985000	5001	*	chr11	62885000	62890000	5001	*	enh88028	genic	63.7556	SLC22A24	94	TRUE	1006	25.9755	1656.09	0.0261806	enh88028-SLC22A24
chr11	63010000	63015000	5001	*	chr11	62885000	62890000	5001	*	enh88029	intergenic	62.0666	SLC22A24	94	TRUE	1006	22.9532	1424.62	0.0225215	enh88029-SLC22A24
chr11	63010000	63015000	5001	*	chr11	62885000	62890000	5001	*	enh88030	intergenic	68.6799	SLC22A24	94	TRUE	1006	22.9532	1576.42	0.0249212	enh88030-SLC22A24
chr11	62810000	62815000	5001	*	chr11	62930000	62935000	5001	*	enh88025	intergenic	74.8609	SLC22A25	272.5	TRUE	1007	23.2191	1738.2	0.0301018	enh88025-SLC22A25
chr11	62895000	62900000	5001	*	chr11	62930000	62935000	5001	*	enh88026	genic	60.1896	SLC22A25	272.5	TRUE	1007	55.7605	3356.2	0.0581218	enh88026-SLC22A25
chr11	62940000	62945000	5001	*	chr11	62930000	62935000	5001	*	enh88027	genic	60.631	SLC22A25	272.5	TRUE	1007	98.3074	5960.48	0.103222	enh88027-SLC22A25
chr11	62980000	62985000	5001	*	chr11	62930000	62935000	5001	*	enh88028	genic	63.7556	SLC22A25	272.5	TRUE	1007	18.7008	1192.28	0.0206477	enh88028-SLC22A25
chr11	63010000	63015000	5001	*	chr11	62930000	62935000	5001	*	enh88029	intergenic	62.0666	SLC22A25	272.5	TRUE	1007	20.3248	1261.49	0.0218461	enh88029-SLC22A25
chr11	63010000	63015000	5001	*	chr11	62930000	62935000	5001	*	enh88030	intergenic	68.6799	SLC22A25	272.5	TRUE	1007	20.3248	1395.9	0.0241739	enh88030-SLC22A25
chr11	63010000	63015000	5001	*	chr11	63055000	63060000	5001	*	enh88029	intergenic	62.0666	SLC22A10	79.625	TRUE	1008	39.188	2432.27	0.0367783	enh88029-SLC22A10
chr11	63010000	63015000	5001	*	chr11	63055000	63060000	5001	*	enh88030	intergenic	68.6799	SLC22A10	79.625	TRUE	1008	39.188	2691.43	0.0406971	enh88030-SLC22A10
chr11	63045000	63050000	5001	*	chr11	63055000	63060000	5001	*	enh88031	intergenic	61.5954	SLC22A10	79.625	TRUE	1008	101.979	6281.42	0.0949814	enh88031-SLC22A10
chr11	63210000	63215000	5001	*	chr11	63055000	63060000	5001	*	enh88034	intergenic	77.7343	SLC22A10	79.625	TRUE	1008	18.3115	1423.43	0.0215237	enh88034-SLC22A10
chr11	63210000	63215000	5001	*	chr11	63055000	63060000	5001	*	enh88035	intergenic	78.7155	SLC22A10	79.625	TRUE	1008	18.3115	1441.4	0.0217954	enh88035-SLC22A10
chr11	63215000	63220000	5001	*	chr11	63055000	63060000	5001	*	enh88036	intergenic	84.0275	SLC22A10	79.625	TRUE	1008	17.37	1459.56	0.02207	enh88036-SLC22A10
chr11	63010000	63015000	5001	*	chr11	63135000	63140000	5001	*	enh88030	intergenic	68.6799	SLC22A9	163.25	TRUE	1009	19.7434	1355.97	0.020305	enh88030-SLC22A9
chr11	63140000	63145000	5001	*	chr11	63135000	63140000	5001	*	enh88032	genic	66.4613	SLC22A9	163.25	TRUE	1009	218.493	14521.3	0.21745	enh88032-SLC22A9
chr11	63195000	63200000	5001	*	chr11	63135000	63140000	5001	*	enh88033	intergenic	60.7885	SLC22A9	163.25	TRUE	1009	25.5282	1551.82	0.0232378	enh88033-SLC22A9
chr11	63210000	63215000	5001	*	chr11	63135000	63140000	5001	*	enh88034	intergenic	77.7343	SLC22A9	163.25	TRUE	1009	17.4743	1358.35	0.0203406	enh88034-SLC22A9
chr11	63210000	63215000	5001	*	chr11	63135000	63140000	5001	*	enh88035	intergenic	78.7155	SLC22A9	163.25	TRUE	1009	17.4743	1375.5	0.0205973	enh88035-SLC22A9
chr11	63225000	63230000	5001	*	chr11	63135000	63140000	5001	*	enh88037	genic	71.6236	SLC22A9	163.25	TRUE	1009	23.7682	1702.36	0.025492	enh88037-SLC22A9
chr11	63210000	63215000	5001	*	chr11	63225000	63230000	5001	*	enh88034	intergenic	77.7343	HRASLS5	221.125	TRUE	1010	69.5061	5403.01	0.0371378	enh88034-HRASLS5
chr11	63210000	63215000	5001	*	chr11	63225000	63230000	5001	*	enh88035	intergenic	78.7155	HRASLS5	221.125	TRUE	1010	69.5061	5471.21	0.0376065	enh88035-HRASLS5
chr11	63215000	63220000	5001	*	chr11	63225000	63230000	5001	*	enh88036	intergenic	84.0275	HRASLS5	221.125	TRUE	1010	119.828	10068.8	0.0692084	enh88036-HRASLS5
chr11	63225000	63230000	5001	*	chr11	63225000	63230000	5001	*	enh88037	genic	71.6236	HRASLS5	221.125	TRUE	1010	686.666	49181.5	0.338051	enh88037-HRASLS5
chr11	63245000	63250000	5001	*	chr11	63225000	63230000	5001	*	enh88038	genic	66.8551	HRASLS5	221.125	TRUE	1010	47.6353	3184.66	0.0218899	enh88038-HRASLS5
chr11	63245000	63250000	5001	*	chr11	63270000	63275000	5001	*	enh88038	genic	66.8551	LGALS12	217.625	TRUE	1011	55.3489	3700.35	0.0203665	enh88038-LGALS12
chr11	63270000	63275000	5001	*	chr11	63270000	63275000	5001	*	enh88039	intergenic	66.9771	LGALS12	217.625	TRUE	1011	475.469	31845.5	0.175275	enh88039-LGALS12
chr11	63270000	63275000	5001	*	chr11	63270000	63275000	5001	*	enh88040	promoter	72.8598	LGALS12	217.625	TRUE	1011	475.469	34642.6	0.19067	enh88040-LGALS12
chr11	63275000	63280000	5001	*	chr11	63270000	63275000	5001	*	enh88041	genic	71.2251	LGALS12	217.625	TRUE	1011	188.336	13414.2	0.073831	enh88041-LGALS12
chr11	63295000	63300000	5001	*	chr11	63270000	63275000	5001	*	enh88042	intergenic	59.6395	LGALS12	217.625	TRUE	1011	67.5952	4031.35	0.0221882	enh88042-LGALS12
chr11	63300000	63305000	5001	*	chr11	63270000	63275000	5001	*	enh88043	promoter	84.6642	LGALS12	217.625	TRUE	1011	48.0188	4065.47	0.0223761	enh88043-LGALS12
chr11	63340000	63345000	5001	*	chr11	63270000	63275000	5001	*	enh88049	genic	93.4049	LGALS12	217.625	TRUE	1011	43.0612	4022.13	0.0221375	enh88049-LGALS12
chr11	63270000	63275000	5001	*	chr11	63300000	63305000	5001	*	enh88040	promoter	72.8598	RARRES3	271	TRUE	1012	48.0188	3498.64	0.0212231	enh88040-RARRES3
chr11	63275000	63280000	5001	*	chr11	63300000	63305000	5001	*	enh88041	genic	71.2251	RARRES3	271	TRUE	1012	64.3924	4586.35	0.0278212	enh88041-RARRES3
chr11	63295000	63300000	5001	*	chr11	63300000	63305000	5001	*	enh88042	intergenic	59.6395	RARRES3	271	TRUE	1012	245.989	14670.7	0.0889936	enh88042-RARRES3
chr11	63300000	63305000	5001	*	chr11	63300000	63305000	5001	*	enh88043	promoter	84.6642	RARRES3	271	TRUE	1012	463.288	39223.9	0.237936	enh88043-RARRES3
chr11	63310000	63315000	5001	*	chr11	63300000	63305000	5001	*	enh88044	genic	59.7471	RARRES3	271	TRUE	1012	150.024	8963.52	0.0543735	enh88044-RARRES3
chr11	63320000	63325000	5001	*	chr11	63300000	63305000	5001	*	enh88045	genic	66.3735	RARRES3	271	TRUE	1012	69.5199	4614.27	0.0279906	enh88045-RARRES3
chr11	63330000	63335000	5001	*	chr11	63300000	63305000	5001	*	enh88046	promoter	77.6866	RARRES3	271	TRUE	1012	47.7022	3705.83	0.0224799	enh88046-RARRES3
chr11	63330000	63335000	5001	*	chr11	63300000	63305000	5001	*	enh88048	intergenic	85.1717	RARRES3	271	TRUE	1012	47.7022	4062.88	0.0246458	enh88048-RARRES3
chr11	63340000	63345000	5001	*	chr11	63300000	63305000	5001	*	enh88049	genic	93.4049	RARRES3	271	TRUE	1012	38.8679	3630.46	0.0220227	enh88049-RARRES3
chr11	63295000	63300000	5001	*	chr11	63320000	63325000	5001	*	enh88042	intergenic	59.6395	HRASLS2	256.75	TRUE	1013	60.7176	3621.17	0.0215594	enh88042-HRASLS2
chr11	63300000	63305000	5001	*	chr11	63320000	63325000	5001	*	enh88043	promoter	84.6642	HRASLS2	256.75	TRUE	1013	69.5199	5885.84	0.0350427	enh88043-HRASLS2
chr11	63310000	63315000	5001	*	chr11	63320000	63325000	5001	*	enh88044	genic	59.7471	HRASLS2	256.75	TRUE	1013	149.1	8908.33	0.0530377	enh88044-HRASLS2
chr11	63320000	63325000	5001	*	chr11	63320000	63325000	5001	*	enh88045	genic	66.3735	HRASLS2	256.75	TRUE	1013	591.589	39265.8	0.233777	enh88045-HRASLS2
chr11	63330000	63335000	5001	*	chr11	63320000	63325000	5001	*	enh88046	promoter	77.6866	HRASLS2	256.75	TRUE	1013	106.072	8240.36	0.0490608	enh88046-HRASLS2
chr11	63330000	63335000	5001	*	chr11	63320000	63325000	5001	*	enh88047	intergenic	59.744	HRASLS2	256.75	TRUE	1013	106.072	6337.15	0.0377296	enh88047-HRASLS2
chr11	63330000	63335000	5001	*	chr11	63320000	63325000	5001	*	enh88048	intergenic	85.1717	HRASLS2	256.75	TRUE	1013	106.072	9034.31	0.0537877	enh88048-HRASLS2
chr11	63340000	63345000	5001	*	chr11	63320000	63325000	5001	*	enh88049	genic	93.4049	HRASLS2	256.75	TRUE	1013	52.7896	4930.81	0.0293567	enh88049-HRASLS2
chr11	63330000	63335000	5001	*	chr11	63340000	63345000	5001	*	enh88046	promoter	77.6866	PLA2G16	683.5	TRUE	1014	98.5589	7656.71	0.0412319	enh88046-PLA2G16
chr11	63330000	63335000	5001	*	chr11	63340000	63345000	5001	*	enh88047	intergenic	59.744	PLA2G16	683.5	TRUE	1014	98.5589	5888.3	0.0317089	enh88047-PLA2G16
chr11	63330000	63335000	5001	*	chr11	63340000	63345000	5001	*	enh88048	intergenic	85.1717	PLA2G16	683.5	TRUE	1014	98.5589	8394.42	0.0452045	enh88048-PLA2G16
chr11	63340000	63345000	5001	*	chr11	63340000	63345000	5001	*	enh88049	genic	93.4049	PLA2G16	683.5	TRUE	1014	576.946	53889.6	0.290199	enh88049-PLA2G16
chr11	63350000	63355000	5001	*	chr11	63340000	63345000	5001	*	enh88050	genic	62.8487	PLA2G16	683.5	TRUE	1014	130.984	8232.2	0.0443309	enh88050-PLA2G16
chr11	63355000	63360000	5001	*	chr11	63340000	63345000	5001	*	enh88051	genic	59.6559	PLA2G16	683.5	TRUE	1014	76.9178	4588.6	0.0247099	enh88051-PLA2G16
chr11	63360000	63365000	5001	*	chr11	63340000	63345000	5001	*	enh88052	genic	61.955	PLA2G16	683.5	TRUE	1014	64.903	4021.06	0.0216537	enh88052-PLA2G16
chr11	63340000	63345000	5001	*	chr11	63390000	63395000	5001	*	enh88049	genic	93.4049	ATL3	3174.62	TRUE	1015	39.005	3643.25	0.0208588	enh88049-ATL3
chr11	63360000	63365000	5001	*	chr11	63390000	63395000	5001	*	enh88052	genic	61.955	ATL3	3174.62	TRUE	1015	56.9916	3530.91	0.0202156	enh88052-ATL3
chr11	63375000	63380000	5001	*	chr11	63390000	63395000	5001	*	enh88053	genic	85.5607	ATL3	3174.62	TRUE	1015	87.8094	7513.03	0.0430145	enh88053-ATL3
chr11	63385000	63390000	5001	*	chr11	63390000	63395000	5001	*	enh88054	intergenic	70.0267	ATL3	3174.62	TRUE	1015	185.902	13018.1	0.0745328	enh88054-ATL3
chr11	63385000	63390000	5001	*	chr11	63390000	63395000	5001	*	enh88055	intergenic	84.4731	ATL3	3174.62	TRUE	1015	185.902	15703.7	0.0899088	enh88055-ATL3
chr11	63395000	63400000	5001	*	chr11	63390000	63395000	5001	*	enh88056	genic	73.0734	ATL3	3174.62	TRUE	1015	254.93	18628.6	0.106655	enh88056-ATL3
chr11	63400000	63405000	5001	*	chr11	63390000	63395000	5001	*	enh88057	genic	88.8529	ATL3	3174.62	TRUE	1015	86.5228	7687.8	0.0440152	enh88057-ATL3
chr11	63400000	63405000	5001	*	chr11	63390000	63395000	5001	*	enh88058	genic	68.0476	ATL3	3174.62	TRUE	1015	86.5228	5887.67	0.0337088	enh88058-ATL3
chr11	6335000	6340000	5001	*	chr11	6340000	6345000	5001	*	enh85528	intergenic	68.2591	PRKCDBP	264.5	TRUE	1016	93.3691	6373.29	0.0462952	enh85528-PRKCDBP
chr11	6340000	6345000	5001	*	chr11	6340000	6345000	5001	*	enh85529	promoter	92.753	PRKCDBP	264.5	TRUE	1016	381.598	35394.3	0.257102	enh85529-PRKCDBP
chr11	6340000	6345000	5001	*	chr11	6340000	6345000	5001	*	enh85530	intergenic	65.8559	PRKCDBP	264.5	TRUE	1016	381.598	25130.4	0.182546	enh85530-PRKCDBP
chr11	6370000	6375000	5001	*	chr11	6340000	6345000	5001	*	enh85531	intergenic	62.3623	PRKCDBP	264.5	TRUE	1016	45.9062	2862.82	0.0207953	enh85531-PRKCDBP
chr11	63430000	63435000	5001	*	chr11	63445000	63450000	5001	*	enh88059	genic	56.29	RTN3	2396.62	TRUE	1017	84.1577	4737.23	0.0261852	enh88059-RTN3
chr11	63435000	63440000	5001	*	chr11	63445000	63450000	5001	*	enh88060	promoter	125.519	RTN3	2396.62	TRUE	1017	110.584	13880.4	0.0767243	enh88060-RTN3
chr11	63445000	63450000	5001	*	chr11	63445000	63450000	5001	*	enh88061	promoter	106.283	RTN3	2396.62	TRUE	1017	582.553	61915.4	0.342239	enh88061-RTN3
chr11	63455000	63460000	5001	*	chr11	63445000	63450000	5001	*	enh88062	genic	60.9039	RTN3	2396.62	TRUE	1017	105.965	6453.68	0.0356729	enh88062-RTN3
chr11	63475000	63480000	5001	*	chr11	63445000	63450000	5001	*	enh88063	genic	64.3241	RTN3	2396.62	TRUE	1017	57.7764	3716.41	0.0205426	enh88063-RTN3
chr11	63490000	63495000	5001	*	chr11	63445000	63450000	5001	*	enh88064	genic	85.6184	RTN3	2396.62	TRUE	1017	42.8766	3671.03	0.0202917	enh88064-RTN3
chr11	63435000	63440000	5001	*	chr11	63525000	63530000	5001	*	enh88060	promoter	125.519	C11orf95	903.75	TRUE	1018	28.9735	3636.72	0.0274643	enh88060-C11orf95
chr11	63475000	63480000	5001	*	chr11	63525000	63530000	5001	*	enh88063	genic	64.3241	C11orf95	903.75	TRUE	1018	44.2122	2843.91	0.021477	enh88063-C11orf95
chr11	63505000	63510000	5001	*	chr11	63525000	63530000	5001	*	enh88066	genic	63.0367	C11orf95	903.75	TRUE	1018	76.006	4791.17	0.0361826	enh88066-C11orf95
chr11	63510000	63515000	5001	*	chr11	63525000	63530000	5001	*	enh88067	genic	63.7225	C11orf95	903.75	TRUE	1018	76.9446	4903.1	0.0370279	enh88067-C11orf95
chr11	63535000	63540000	5001	*	chr11	63525000	63530000	5001	*	enh88068	promoter	108.32	C11orf95	903.75	TRUE	1018	92.5733	10027.5	0.075727	enh88068-C11orf95
chr11	63560000	63565000	5001	*	chr11	63525000	63530000	5001	*	enh88070	intergenic	65.9308	C11orf95	903.75	TRUE	1018	44.7021	2947.24	0.0222574	enh88070-C11orf95
chr11	63580000	63585000	5001	*	chr11	63525000	63530000	5001	*	enh88072	promoter	111.901	C11orf95	903.75	TRUE	1018	30.9741	3466.04	0.0261753	enh88072-C11orf95
chr11	63535000	63540000	5001	*	chr11	63580000	63585000	5001	*	enh88068	promoter	108.32	C11orf84	1572.38	TRUE	1019	45.0475	4879.53	0.0248365	enh88068-C11orf84
chr11	63555000	63560000	5001	*	chr11	63580000	63585000	5001	*	enh88069	intergenic	58.2346	C11orf84	1572.38	TRUE	1019	78.4534	4568.7	0.0232545	enh88069-C11orf84
chr11	63570000	63575000	5001	*	chr11	63580000	63585000	5001	*	enh88071	intergenic	65.7826	C11orf84	1572.38	TRUE	1019	96.9773	6379.42	0.0324709	enh88071-C11orf84
chr11	63580000	63585000	5001	*	chr11	63580000	63585000	5001	*	enh88072	promoter	111.901	C11orf84	1572.38	TRUE	1019	501.697	56140.5	0.285753	enh88072-C11orf84
chr11	63595000	63600000	5001	*	chr11	63580000	63585000	5001	*	enh88073	intergenic	65.2537	C11orf84	1572.38	TRUE	1019	94.0147	6134.81	0.0312259	enh88073-C11orf84
chr11	63595000	63600000	5001	*	chr11	63580000	63585000	5001	*	enh88074	intergenic	67.4153	C11orf84	1572.38	TRUE	1019	94.0147	6338.03	0.0322603	enh88074-C11orf84
chr11	63605000	63610000	5001	*	chr11	63605000	63610000	5001	*	enh88075	intergenic	78.0206	MARK2	5115	TRUE	1020	550.108	42919.8	0.151163	enh88075-MARK2
chr11	63605000	63610000	5001	*	chr11	63605000	63610000	5001	*	enh88076	promoter	125.429	MARK2	5115	TRUE	1020	550.108	68999.4	0.243016	enh88076-MARK2
chr11	63610000	63615000	5001	*	chr11	63605000	63610000	5001	*	enh88077	genic	89.1023	MARK2	5115	TRUE	1020	260.232	23187.3	0.0816656	enh88077-MARK2
chr11	63615000	63620000	5001	*	chr11	63605000	63610000	5001	*	enh88078	genic	67.7785	MARK2	5115	TRUE	1020	131.432	8908.25	0.0313749	enh88078-MARK2
chr11	63620000	63625000	5001	*	chr11	63605000	63610000	5001	*	enh88079	genic	76.7693	MARK2	5115	TRUE	1020	108.284	8312.91	0.0292781	enh88079-MARK2
chr11	63625000	63630000	5001	*	chr11	63605000	63610000	5001	*	enh88080	genic	75.5398	MARK2	5115	TRUE	1020	94.9758	7174.45	0.0252684	enh88080-MARK2
chr11	63630000	63635000	5001	*	chr11	63605000	63610000	5001	*	enh88081	genic	66.967	MARK2	5115	TRUE	1020	86.9148	5820.43	0.0204996	enh88081-MARK2
chr11	63635000	63640000	5001	*	chr11	63605000	63610000	5001	*	enh88082	genic	100.44	MARK2	5115	TRUE	1020	104.646	10510.6	0.0370183	enh88082-MARK2
chr11	63655000	63660000	5001	*	chr11	63605000	63610000	5001	*	enh88084	genic	96.7934	MARK2	5115	TRUE	1020	60.953	5899.85	0.0207793	enh88084-MARK2
chr11	63580000	63585000	5001	*	chr11	63675000	63680000	5001	*	enh88072	promoter	111.901	RCOR2	255.125	TRUE	1021	40.4608	4527.61	0.0283302	enh88072-RCOR2
chr11	63605000	63610000	5001	*	chr11	63675000	63680000	5001	*	enh88075	intergenic	78.0206	RCOR2	255.125	TRUE	1021	59.1883	4617.9	0.0288952	enh88075-RCOR2
chr11	63605000	63610000	5001	*	chr11	63675000	63680000	5001	*	enh88076	promoter	125.429	RCOR2	255.125	TRUE	1021	59.1883	7423.91	0.0464529	enh88076-RCOR2
chr11	63610000	63615000	5001	*	chr11	63675000	63680000	5001	*	enh88077	genic	89.1023	RCOR2	255.125	TRUE	1021	52.5462	4681.98	0.0292961	enh88077-RCOR2
chr11	63635000	63640000	5001	*	chr11	63675000	63680000	5001	*	enh88082	genic	100.44	RCOR2	255.125	TRUE	1021	53.1362	5336.97	0.0333945	enh88082-RCOR2
chr11	63650000	63655000	5001	*	chr11	63675000	63680000	5001	*	enh88083	genic	81.0828	RCOR2	255.125	TRUE	1021	66.0363	5354.41	0.0335036	enh88083-RCOR2
chr11	63655000	63660000	5001	*	chr11	63675000	63680000	5001	*	enh88084	genic	96.7934	RCOR2	255.125	TRUE	1021	89.4817	8661.24	0.0541951	enh88084-RCOR2
chr11	63655000	63660000	5001	*	chr11	63675000	63680000	5001	*	enh88085	genic	64.5784	RCOR2	255.125	TRUE	1021	89.4817	5778.58	0.0361578	enh88085-RCOR2
chr11	63670000	63675000	5001	*	chr11	63675000	63680000	5001	*	enh88086	genic	63.4106	RCOR2	255.125	TRUE	1021	189.613	12023.5	0.0752333	enh88086-RCOR2
chr11	63685000	63690000	5001	*	chr11	63675000	63680000	5001	*	enh88087	promoter	87.4664	RCOR2	255.125	TRUE	1021	103.319	9036.98	0.0565462	enh88087-RCOR2
chr11	63705000	63710000	5001	*	chr11	63675000	63680000	5001	*	enh88088	promoter	95.5341	RCOR2	255.125	TRUE	1021	38.8555	3712.03	0.0232269	enh88088-RCOR2
chr11	63705000	63710000	5001	*	chr11	63675000	63680000	5001	*	enh88089	genic	86.612	RCOR2	255.125	TRUE	1021	38.8555	3365.36	0.0210577	enh88089-RCOR2
chr11	63710000	63715000	5001	*	chr11	63675000	63680000	5001	*	enh88090	genic	66.9362	RCOR2	255.125	TRUE	1021	62.8133	4204.48	0.0263083	enh88090-RCOR2
chr11	63685000	63690000	5001	*	chr11	63705000	63710000	5001	*	enh88087	promoter	87.4664	NAA40	1166.12	TRUE	1022	82.5035	7216.28	0.0275579	enh88087-NAA40
chr11	63705000	63710000	5001	*	chr11	63705000	63710000	5001	*	enh88088	promoter	95.5341	NAA40	1166.12	TRUE	1022	611.236	58393.9	0.222998	enh88088-NAA40
chr11	63705000	63710000	5001	*	chr11	63705000	63710000	5001	*	enh88089	genic	86.612	NAA40	1166.12	TRUE	1022	611.236	52940.4	0.202172	enh88089-NAA40
chr11	63710000	63715000	5001	*	chr11	63705000	63710000	5001	*	enh88090	genic	66.9362	NAA40	1166.12	TRUE	1022	222.925	14921.8	0.0569841	enh88090-NAA40
chr11	63715000	63720000	5001	*	chr11	63705000	63710000	5001	*	enh88091	genic	78.0113	NAA40	1166.12	TRUE	1022	105.14	8202.09	0.0313226	enh88091-NAA40
chr11	565000	570000	5001	*	chr11	635000	640000	5001	*	enh85143	promoter	108.546	DRD4	71.625	TRUE	1023	42.9766	4664.94	0.024677	enh85143-DRD4
chr11	615000	620000	5001	*	chr11	635000	640000	5001	*	enh85147	promoter	140.633	DRD4	71.625	TRUE	1023	62.0107	8720.74	0.0461317	enh85147-DRD4
chr11	625000	630000	5001	*	chr11	635000	640000	5001	*	enh85148	intergenic	84.4759	DRD4	71.625	TRUE	1023	174.062	14704	0.0777827	enh85148-DRD4
chr11	630000	635000	5001	*	chr11	635000	640000	5001	*	enh85149	intergenic	85.4144	DRD4	71.625	TRUE	1023	380.399	32491.6	0.171877	enh85149-DRD4
chr11	640000	645000	5001	*	chr11	635000	640000	5001	*	enh85150	intergenic	63.7786	DRD4	71.625	TRUE	1023	228.439	14569.5	0.0770712	enh85150-DRD4
chr11	640000	645000	5001	*	chr11	635000	640000	5001	*	enh85151	intergenic	68.1714	DRD4	71.625	TRUE	1023	228.439	15573	0.0823795	enh85151-DRD4
chr11	650000	655000	5001	*	chr11	635000	640000	5001	*	enh85152	genic	76.5135	DRD4	71.625	TRUE	1023	115.314	8823.06	0.0466731	enh85152-DRD4
chr11	660000	665000	5001	*	chr11	635000	640000	5001	*	enh85153	genic	66.3923	DRD4	71.625	TRUE	1023	63.6922	4228.67	0.0223692	enh85153-DRD4
chr11	695000	700000	5001	*	chr11	635000	640000	5001	*	enh85154	promoter	143.452	DRD4	71.625	TRUE	1023	44.1945	6339.78	0.0335368	enh85154-DRD4
chr11	720000	725000	5001	*	chr11	635000	640000	5001	*	enh85157	genic	72.3918	DRD4	71.625	TRUE	1023	55.0116	3982.39	0.0210664	enh85157-DRD4
chr11	63715000	63720000	5001	*	chr11	63740000	63745000	5001	*	enh88091	genic	78.0113	COX8A	1823.25	TRUE	1024	53.6056	4181.84	0.0204499	enh88091-COX8A
chr11	63740000	63745000	5001	*	chr11	63740000	63745000	5001	*	enh88092	promoter	117.163	COX8A	1823.25	TRUE	1024	508.592	59588.3	0.291396	enh88092-COX8A
chr11	63750000	63755000	5001	*	chr11	63740000	63745000	5001	*	enh88093	promoter	114.744	COX8A	1823.25	TRUE	1024	115.364	13237.4	0.0647328	enh88093-COX8A
chr11	63740000	63745000	5001	*	chr11	63750000	63755000	5001	*	enh88092	promoter	117.163	OTUB1	1324.75	TRUE	1025	115.364	13516.4	0.0617106	enh88092-OTUB1
chr11	63750000	63755000	5001	*	chr11	63750000	63755000	5001	*	enh88093	promoter	114.744	OTUB1	1324.75	TRUE	1025	579.553	66500.4	0.303615	enh88093-OTUB1
chr11	63760000	63765000	5001	*	chr11	63750000	63755000	5001	*	enh88094	genic	70.9064	OTUB1	1324.75	TRUE	1025	104.639	7419.57	0.0338748	enh88094-OTUB1
chr11	63765000	63770000	5001	*	chr11	63750000	63755000	5001	*	enh88095	genic	69.3109	OTUB1	1324.75	TRUE	1025	83.703	5801.53	0.0264875	enh88095-OTUB1
chr11	63740000	63745000	5001	*	chr11	63765000	63770000	5001	*	enh88092	promoter	117.163	MACROD1	2991	TRUE	1026	52.6277	6166.03	0.0314656	enh88092-MACROD1
chr11	63750000	63755000	5001	*	chr11	63765000	63770000	5001	*	enh88093	promoter	114.744	MACROD1	2991	TRUE	1026	83.703	9604.44	0.049012	enh88093-MACROD1
chr11	63760000	63765000	5001	*	chr11	63765000	63770000	5001	*	enh88094	genic	70.9064	MACROD1	2991	TRUE	1026	236.864	16795.2	0.0857069	enh88094-MACROD1
chr11	63765000	63770000	5001	*	chr11	63765000	63770000	5001	*	enh88095	genic	69.3109	MACROD1	2991	TRUE	1026	601.7	41704.3	0.21282	enh88095-MACROD1
chr11	63795000	63800000	5001	*	chr11	63765000	63770000	5001	*	enh88097	genic	95.6401	MACROD1	2991	TRUE	1026	49.8783	4770.36	0.0243434	enh88097-MACROD1
chr11	63800000	63805000	5001	*	chr11	63765000	63770000	5001	*	enh88098	genic	77.1116	MACROD1	2991	TRUE	1026	53.2754	4108.15	0.0209641	enh88098-MACROD1
chr11	63920000	63925000	5001	*	chr11	63765000	63770000	5001	*	enh88110	genic	77.3513	MACROD1	2991	TRUE	1026	59.6327	4612.67	0.0235387	enh88110-MACROD1
chr11	63750000	63755000	5001	*	chr11	63870000	63875000	5001	*	enh88093	promoter	114.744	FLRT1	87.875	TRUE	1027	29.7176	3409.93	0.0260751	enh88093-FLRT1
chr11	63795000	63800000	5001	*	chr11	63870000	63875000	5001	*	enh88097	genic	95.6401	FLRT1	87.875	TRUE	1027	39.4344	3771.51	0.0288401	enh88097-FLRT1
chr11	63800000	63805000	5001	*	chr11	63870000	63875000	5001	*	enh88098	genic	77.1116	FLRT1	87.875	TRUE	1027	40.2629	3104.74	0.0237414	enh88098-FLRT1
chr11	63810000	63815000	5001	*	chr11	63870000	63875000	5001	*	enh88100	genic	67.0416	FLRT1	87.875	TRUE	1027	41.5643	2786.53	0.0213082	enh88100-FLRT1
chr11	63815000	63820000	5001	*	chr11	63870000	63875000	5001	*	enh88101	genic	70.064	FLRT1	87.875	TRUE	1027	43.4943	3047.39	0.0233029	enh88101-FLRT1
chr11	63825000	63830000	5001	*	chr11	63870000	63875000	5001	*	enh88102	genic	67.6064	FLRT1	87.875	TRUE	1027	40.8452	2761.39	0.0211159	enh88102-FLRT1
chr11	63840000	63845000	5001	*	chr11	63870000	63875000	5001	*	enh88103	genic	66.6765	FLRT1	87.875	TRUE	1027	67.8339	4522.93	0.0345861	enh88103-FLRT1
chr11	63860000	63865000	5001	*	chr11	63870000	63875000	5001	*	enh88104	genic	76.7434	FLRT1	87.875	TRUE	1027	104.327	8006.44	0.0612239	enh88104-FLRT1
chr11	63860000	63865000	5001	*	chr11	63870000	63875000	5001	*	enh88105	genic	90.4662	FLRT1	87.875	TRUE	1027	104.327	9438.1	0.0721716	enh88105-FLRT1
chr11	63895000	63900000	5001	*	chr11	63870000	63875000	5001	*	enh88106	genic	58.5025	FLRT1	87.875	TRUE	1027	66.482	3889.36	0.0297413	enh88106-FLRT1
chr11	63905000	63910000	5001	*	chr11	63870000	63875000	5001	*	enh88107	genic	59.111	FLRT1	87.875	TRUE	1027	58.0719	3432.69	0.0262492	enh88107-FLRT1
chr11	63910000	63915000	5001	*	chr11	63870000	63875000	5001	*	enh88108	genic	69.4368	FLRT1	87.875	TRUE	1027	47.3798	3289.9	0.0251574	enh88108-FLRT1
chr11	63915000	63920000	5001	*	chr11	63870000	63875000	5001	*	enh88109	genic	66.5273	FLRT1	87.875	TRUE	1027	45.199	3006.97	0.0229938	enh88109-FLRT1
chr11	63920000	63925000	5001	*	chr11	63870000	63875000	5001	*	enh88110	genic	77.3513	FLRT1	87.875	TRUE	1027	39.6426	3066.41	0.0234483	enh88110-FLRT1
chr11	63930000	63935000	5001	*	chr11	63950000	63955000	5001	*	enh88111	promoter	98.6455	STIP1	2946.25	TRUE	1028	63.9902	6312.35	0.0239537	enh88111-STIP1
chr11	63940000	63945000	5001	*	chr11	63950000	63955000	5001	*	enh88112	intergenic	63.521	STIP1	2946.25	TRUE	1028	120.795	7673.04	0.0291171	enh88112-STIP1
chr11	63945000	63950000	5001	*	chr11	63950000	63955000	5001	*	enh88113	intergenic	90.4461	STIP1	2946.25	TRUE	1028	223.929	20253.5	0.0768565	enh88113-STIP1
chr11	63950000	63955000	5001	*	chr11	63950000	63955000	5001	*	enh88114	promoter	137.166	STIP1	2946.25	TRUE	1028	486.183	66687.7	0.253062	enh88114-STIP1
chr11	63960000	63965000	5001	*	chr11	63950000	63955000	5001	*	enh88115	genic	69.0205	STIP1	2946.25	TRUE	1028	119.737	8264.34	0.0313609	enh88115-STIP1
chr11	63960000	63965000	5001	*	chr11	63950000	63955000	5001	*	enh88116	genic	66.9792	STIP1	2946.25	TRUE	1028	119.737	8019.92	0.0304334	enh88116-STIP1
chr11	63970000	63975000	5001	*	chr11	63950000	63955000	5001	*	enh88117	promoter	147.492	STIP1	2946.25	TRUE	1028	70.4046	10384.1	0.0394049	enh88117-STIP1
chr11	63950000	63955000	5001	*	chr11	63970000	63975000	5001	*	enh88114	promoter	137.166	FERMT3	4686	TRUE	1029	70.4046	9657.11	0.0341711	enh88114-FERMT3
chr11	63960000	63965000	5001	*	chr11	63970000	63975000	5001	*	enh88115	genic	69.0205	FERMT3	4686	TRUE	1029	153.534	10597	0.0374967	enh88115-FERMT3
chr11	63960000	63965000	5001	*	chr11	63970000	63975000	5001	*	enh88116	genic	66.9792	FERMT3	4686	TRUE	1029	153.534	10283.6	0.0363878	enh88116-FERMT3
chr11	63970000	63975000	5001	*	chr11	63970000	63975000	5001	*	enh88117	promoter	147.492	FERMT3	4686	TRUE	1029	515.944	76097.5	0.269266	enh88117-FERMT3
chr11	63980000	63985000	5001	*	chr11	63970000	63975000	5001	*	enh88118	genic	81.6698	FERMT3	4686	TRUE	1029	137.619	11239.3	0.0397696	enh88118-FERMT3
chr11	63990000	63995000	5001	*	chr11	63970000	63975000	5001	*	enh88119	promoter	124.826	FERMT3	4686	TRUE	1029	94.4832	11794	0.0417324	enh88119-FERMT3
chr11	63995000	64000000	5001	*	chr11	63970000	63975000	5001	*	enh88120	promoter	104.41	FERMT3	4686	TRUE	1029	65.6165	6851.03	0.024242	enh88120-FERMT3
chr11	64000000	64005000	5001	*	chr11	63970000	63975000	5001	*	enh88121	promoter	88.8733	FERMT3	4686	TRUE	1029	75.6146	6720.12	0.0237787	enh88121-FERMT3
chr11	64005000	64010000	5001	*	chr11	63970000	63975000	5001	*	enh88122	promoter	143.201	FERMT3	4686	TRUE	1029	68.9923	9879.75	0.0349589	enh88122-FERMT3
chr11	64010000	64015000	5001	*	chr11	63970000	63975000	5001	*	enh88123	promoter	121.401	FERMT3	4686	TRUE	1029	62.2262	7554.34	0.0267306	enh88123-FERMT3
chr11	64015000	64020000	5001	*	chr11	63970000	63975000	5001	*	enh88124	promoter	110.423	FERMT3	4686	TRUE	1029	71.6872	7915.88	0.0280099	enh88124-FERMT3
chr11	64035000	64040000	5001	*	chr11	63970000	63975000	5001	*	enh88127	genic	143.632	FERMT3	4686	TRUE	1029	52.5184	7543.31	0.0266916	enh88127-FERMT3
chr11	63970000	63975000	5001	*	chr11	63990000	63995000	5001	*	enh88117	promoter	147.492	TRPT1	1443.5	TRUE	1030	94.4832	13935.5	0.0475441	enh88117-TRPT1
chr11	63980000	63985000	5001	*	chr11	63990000	63995000	5001	*	enh88118	genic	81.6698	TRPT1	1443.5	TRUE	1030	231.225	18884.1	0.0644273	enh88118-TRPT1
chr11	63990000	63995000	5001	*	chr11	63990000	63995000	5001	*	enh88119	promoter	124.826	TRPT1	1443.5	TRUE	1030	598.875	74755.4	0.255045	enh88119-TRPT1
chr11	63995000	64000000	5001	*	chr11	63990000	63995000	5001	*	enh88120	promoter	104.41	TRPT1	1443.5	TRUE	1030	313.896	32774	0.111816	enh88120-TRPT1
chr11	64000000	64005000	5001	*	chr11	63990000	63995000	5001	*	enh88121	promoter	88.8733	TRPT1	1443.5	TRUE	1030	123.938	11014.8	0.0375795	enh88121-TRPT1
chr11	64005000	64010000	5001	*	chr11	63990000	63995000	5001	*	enh88122	promoter	143.201	TRPT1	1443.5	TRUE	1030	124.322	17803	0.060739	enh88122-TRPT1
chr11	64010000	64015000	5001	*	chr11	63990000	63995000	5001	*	enh88123	promoter	121.401	TRPT1	1443.5	TRUE	1030	87.212	10587.6	0.0361222	enh88123-TRPT1
chr11	64015000	64020000	5001	*	chr11	63990000	63995000	5001	*	enh88124	promoter	110.423	TRPT1	1443.5	TRUE	1030	73.0704	8068.62	0.0275279	enh88124-TRPT1
chr11	63970000	63975000	5001	*	chr11	63990000	63995000	5001	*	enh88117	promoter	147.492	NUDT22	1579.25	TRUE	1031	94.4832	13935.5	0.0475441	enh88117-NUDT22
chr11	63980000	63985000	5001	*	chr11	63990000	63995000	5001	*	enh88118	genic	81.6698	NUDT22	1579.25	TRUE	1031	231.225	18884.1	0.0644273	enh88118-NUDT22
chr11	63990000	63995000	5001	*	chr11	63990000	63995000	5001	*	enh88119	promoter	124.826	NUDT22	1579.25	TRUE	1031	598.875	74755.4	0.255045	enh88119-NUDT22
chr11	63995000	64000000	5001	*	chr11	63990000	63995000	5001	*	enh88120	promoter	104.41	NUDT22	1579.25	TRUE	1031	313.896	32774	0.111816	enh88120-NUDT22
chr11	64000000	64005000	5001	*	chr11	63990000	63995000	5001	*	enh88121	promoter	88.8733	NUDT22	1579.25	TRUE	1031	123.938	11014.8	0.0375795	enh88121-NUDT22
chr11	64005000	64010000	5001	*	chr11	63990000	63995000	5001	*	enh88122	promoter	143.201	NUDT22	1579.25	TRUE	1031	124.322	17803	0.060739	enh88122-NUDT22
chr11	64010000	64015000	5001	*	chr11	63990000	63995000	5001	*	enh88123	promoter	121.401	NUDT22	1579.25	TRUE	1031	87.212	10587.6	0.0361222	enh88123-NUDT22
chr11	64015000	64020000	5001	*	chr11	63990000	63995000	5001	*	enh88124	promoter	110.423	NUDT22	1579.25	TRUE	1031	73.0704	8068.62	0.0275279	enh88124-NUDT22
chr11	63970000	63975000	5001	*	chr11	63995000	64000000	5001	*	enh88117	promoter	147.492	DNAJC4	970.25	TRUE	1032	65.6165	9677.89	0.0302545	enh88117-DNAJC4
chr11	63980000	63985000	5001	*	chr11	63995000	64000000	5001	*	enh88118	genic	81.6698	DNAJC4	970.25	TRUE	1032	116.234	9492.81	0.0296759	enh88118-DNAJC4
chr11	63990000	63995000	5001	*	chr11	63995000	64000000	5001	*	enh88119	promoter	124.826	DNAJC4	970.25	TRUE	1032	313.896	39182.5	0.12249	enh88119-DNAJC4
chr11	63995000	64000000	5001	*	chr11	63995000	64000000	5001	*	enh88120	promoter	104.41	DNAJC4	970.25	TRUE	1032	784.036	81861.4	0.25591	enh88120-DNAJC4
chr11	64000000	64005000	5001	*	chr11	63995000	64000000	5001	*	enh88121	promoter	88.8733	DNAJC4	970.25	TRUE	1032	276.852	24604.8	0.076918	enh88121-DNAJC4
chr11	64005000	64010000	5001	*	chr11	63995000	64000000	5001	*	enh88122	promoter	143.201	DNAJC4	970.25	TRUE	1032	172.939	24765	0.0774188	enh88122-DNAJC4
chr11	64010000	64015000	5001	*	chr11	63995000	64000000	5001	*	enh88123	promoter	121.401	DNAJC4	970.25	TRUE	1032	94.6356	11488.9	0.0359159	enh88123-DNAJC4
chr11	64015000	64020000	5001	*	chr11	63995000	64000000	5001	*	enh88124	promoter	110.423	DNAJC4	970.25	TRUE	1032	90.6175	10006.2	0.0312809	enh88124-DNAJC4
chr11	64035000	64040000	5001	*	chr11	63995000	64000000	5001	*	enh88127	genic	143.632	DNAJC4	970.25	TRUE	1032	48.0119	6896.04	0.021558	enh88127-DNAJC4
chr11	63970000	63975000	5001	*	chr11	64000000	64005000	5001	*	enh88117	promoter	147.492	VEGFB	684.125	TRUE	1033	75.6146	11152.5	0.0334477	enh88117-VEGFB
chr11	63980000	63985000	5001	*	chr11	64000000	64005000	5001	*	enh88118	genic	81.6698	VEGFB	684.125	TRUE	1033	88.0668	7192.39	0.0215708	enh88118-VEGFB
chr11	63990000	63995000	5001	*	chr11	64000000	64005000	5001	*	enh88119	promoter	124.826	VEGFB	684.125	TRUE	1033	123.938	15470.8	0.0463986	enh88119-VEGFB
chr11	63995000	64000000	5001	*	chr11	64000000	64005000	5001	*	enh88120	promoter	104.41	VEGFB	684.125	TRUE	1033	276.852	28906.2	0.0866931	enh88120-VEGFB
chr11	64000000	64005000	5001	*	chr11	64000000	64005000	5001	*	enh88121	promoter	88.8733	VEGFB	684.125	TRUE	1033	807.678	71781	0.21528	enh88121-VEGFB
chr11	64005000	64010000	5001	*	chr11	64000000	64005000	5001	*	enh88122	promoter	143.201	VEGFB	684.125	TRUE	1033	373.182	53440	0.160273	enh88122-VEGFB
chr11	64010000	64015000	5001	*	chr11	64000000	64005000	5001	*	enh88123	promoter	121.401	VEGFB	684.125	TRUE	1033	129.388	15707.8	0.0471097	enh88123-VEGFB
chr11	64015000	64020000	5001	*	chr11	64000000	64005000	5001	*	enh88124	promoter	110.423	VEGFB	684.125	TRUE	1033	119.248	13167.7	0.0394914	enh88124-VEGFB
chr11	64035000	64040000	5001	*	chr11	64000000	64005000	5001	*	enh88127	genic	143.632	VEGFB	684.125	TRUE	1033	57.8629	8310.96	0.0249256	enh88127-VEGFB
chr11	64070000	64075000	5001	*	chr11	64000000	64005000	5001	*	enh88131	promoter	129.057	VEGFB	684.125	TRUE	1033	58.1986	7510.94	0.0225262	enh88131-VEGFB
chr11	63970000	63975000	5001	*	chr11	64005000	64010000	5001	*	enh88117	promoter	147.492	FKBP2	2562.12	TRUE	1034	68.9923	10175.8	0.0287553	enh88117-FKBP2
chr11	63980000	63985000	5001	*	chr11	64005000	64010000	5001	*	enh88118	genic	81.6698	FKBP2	2562.12	TRUE	1034	92.4149	7547.5	0.0213281	enh88118-FKBP2
chr11	63990000	63995000	5001	*	chr11	64005000	64010000	5001	*	enh88119	promoter	124.826	FKBP2	2562.12	TRUE	1034	124.322	15518.7	0.0438534	enh88119-FKBP2
chr11	63995000	64000000	5001	*	chr11	64005000	64010000	5001	*	enh88120	promoter	104.41	FKBP2	2562.12	TRUE	1034	172.939	18056.6	0.0510252	enh88120-FKBP2
chr11	64000000	64005000	5001	*	chr11	64005000	64010000	5001	*	enh88121	promoter	88.8733	FKBP2	2562.12	TRUE	1034	373.182	33165.9	0.093722	enh88121-FKBP2
chr11	64005000	64010000	5001	*	chr11	64005000	64010000	5001	*	enh88122	promoter	143.201	FKBP2	2562.12	TRUE	1034	707.14	101263	0.286154	enh88122-FKBP2
chr11	64010000	64015000	5001	*	chr11	64005000	64010000	5001	*	enh88123	promoter	121.401	FKBP2	2562.12	TRUE	1034	309.569	37582.1	0.106201	enh88123-FKBP2
chr11	64015000	64020000	5001	*	chr11	64005000	64010000	5001	*	enh88124	promoter	110.423	FKBP2	2562.12	TRUE	1034	138.949	15343.1	0.0433574	enh88124-FKBP2
chr11	64035000	64040000	5001	*	chr11	64005000	64010000	5001	*	enh88127	genic	143.632	FKBP2	2562.12	TRUE	1034	52.3516	7519.37	0.0212486	enh88127-FKBP2
chr11	63970000	63975000	5001	*	chr11	64010000	64015000	5001	*	enh88117	promoter	147.492	PPP1R14B	1834	TRUE	1035	62.2262	9177.86	0.027687	enh88117-PPP1R14B
chr11	63990000	63995000	5001	*	chr11	64010000	64015000	5001	*	enh88119	promoter	124.826	PPP1R14B	1834	TRUE	1035	87.212	10886.4	0.0328411	enh88119-PPP1R14B
chr11	63995000	64000000	5001	*	chr11	64010000	64015000	5001	*	enh88120	promoter	104.41	PPP1R14B	1834	TRUE	1035	94.6356	9880.93	0.029808	enh88120-PPP1R14B
chr11	64000000	64005000	5001	*	chr11	64010000	64015000	5001	*	enh88121	promoter	88.8733	PPP1R14B	1834	TRUE	1035	129.388	11499.1	0.0346896	enh88121-PPP1R14B
chr11	64005000	64010000	5001	*	chr11	64010000	64015000	5001	*	enh88122	promoter	143.201	PPP1R14B	1834	TRUE	1035	309.569	44330.5	0.133733	enh88122-PPP1R14B
chr11	64010000	64015000	5001	*	chr11	64010000	64015000	5001	*	enh88123	promoter	121.401	PPP1R14B	1834	TRUE	1035	803.974	97603.5	0.294443	enh88123-PPP1R14B
chr11	64015000	64020000	5001	*	chr11	64010000	64015000	5001	*	enh88124	promoter	110.423	PPP1R14B	1834	TRUE	1035	208.349	23006.4	0.0694039	enh88124-PPP1R14B
chr11	64025000	64030000	5001	*	chr11	64010000	64015000	5001	*	enh88125	genic	78.216	PPP1R14B	1834	TRUE	1035	103.477	8093.57	0.024416	enh88125-PPP1R14B
chr11	64035000	64040000	5001	*	chr11	64010000	64015000	5001	*	enh88127	genic	143.632	PPP1R14B	1834	TRUE	1035	61.973	8901.3	0.0268528	enh88127-PPP1R14B
chr11	64070000	64075000	5001	*	chr11	64010000	64015000	5001	*	enh88131	promoter	129.057	PPP1R14B	1834	TRUE	1035	52.7797	6811.59	0.0205487	enh88131-PPP1R14B
chr11	63970000	63975000	5001	*	chr11	64010000	64015000	5001	*	enh88117	promoter	147.492	LOC105369340	855.25	TRUE	1036	62.2262	9177.86	0.027687	enh88117-LOC105369340
chr11	63990000	63995000	5001	*	chr11	64010000	64015000	5001	*	enh88119	promoter	124.826	LOC105369340	855.25	TRUE	1036	87.212	10886.4	0.0328411	enh88119-LOC105369340
chr11	63995000	64000000	5001	*	chr11	64010000	64015000	5001	*	enh88120	promoter	104.41	LOC105369340	855.25	TRUE	1036	94.6356	9880.93	0.029808	enh88120-LOC105369340
chr11	64000000	64005000	5001	*	chr11	64010000	64015000	5001	*	enh88121	promoter	88.8733	LOC105369340	855.25	TRUE	1036	129.388	11499.1	0.0346896	enh88121-LOC105369340
chr11	64005000	64010000	5001	*	chr11	64010000	64015000	5001	*	enh88122	promoter	143.201	LOC105369340	855.25	TRUE	1036	309.569	44330.5	0.133733	enh88122-LOC105369340
chr11	64010000	64015000	5001	*	chr11	64010000	64015000	5001	*	enh88123	promoter	121.401	LOC105369340	855.25	TRUE	1036	803.974	97603.5	0.294443	enh88123-LOC105369340
chr11	64015000	64020000	5001	*	chr11	64010000	64015000	5001	*	enh88124	promoter	110.423	LOC105369340	855.25	TRUE	1036	208.349	23006.4	0.0694039	enh88124-LOC105369340
chr11	64025000	64030000	5001	*	chr11	64010000	64015000	5001	*	enh88125	genic	78.216	LOC105369340	855.25	TRUE	1036	103.477	8093.57	0.024416	enh88125-LOC105369340
chr11	64035000	64040000	5001	*	chr11	64010000	64015000	5001	*	enh88127	genic	143.632	LOC105369340	855.25	TRUE	1036	61.973	8901.3	0.0268528	enh88127-LOC105369340
chr11	64070000	64075000	5001	*	chr11	64010000	64015000	5001	*	enh88131	promoter	129.057	LOC105369340	855.25	TRUE	1036	52.7797	6811.59	0.0205487	enh88131-LOC105369340
chr11	63970000	63975000	5001	*	chr11	64015000	64020000	5001	*	enh88117	promoter	147.492	PLCB3	2488	TRUE	1037	71.6872	10573.3	0.033901	enh88117-PLCB3
chr11	63990000	63995000	5001	*	chr11	64015000	64020000	5001	*	enh88119	promoter	124.826	PLCB3	2488	TRUE	1037	73.0704	9121.11	0.029245	enh88119-PLCB3
chr11	63995000	64000000	5001	*	chr11	64015000	64020000	5001	*	enh88120	promoter	104.41	PLCB3	2488	TRUE	1037	90.6175	9461.39	0.030336	enh88120-PLCB3
chr11	64000000	64005000	5001	*	chr11	64015000	64020000	5001	*	enh88121	promoter	88.8733	PLCB3	2488	TRUE	1037	119.248	10598	0.0339802	enh88121-PLCB3
chr11	64005000	64010000	5001	*	chr11	64015000	64020000	5001	*	enh88122	promoter	143.201	PLCB3	2488	TRUE	1037	138.949	19897.6	0.0637977	enh88122-PLCB3
chr11	64010000	64015000	5001	*	chr11	64015000	64020000	5001	*	enh88123	promoter	121.401	PLCB3	2488	TRUE	1037	208.349	25293.8	0.0810993	enh88123-PLCB3
chr11	64015000	64020000	5001	*	chr11	64015000	64020000	5001	*	enh88124	promoter	110.423	PLCB3	2488	TRUE	1037	686.445	75799.1	0.243034	enh88124-PLCB3
chr11	64025000	64030000	5001	*	chr11	64015000	64020000	5001	*	enh88125	genic	78.216	PLCB3	2488	TRUE	1037	149.201	11669.9	0.0374172	enh88125-PLCB3
chr11	64030000	64035000	5001	*	chr11	64015000	64020000	5001	*	enh88126	genic	63.9029	PLCB3	2488	TRUE	1037	135.567	8663.12	0.0277765	enh88126-PLCB3
chr11	64035000	64040000	5001	*	chr11	64015000	64020000	5001	*	enh88127	genic	143.632	PLCB3	2488	TRUE	1037	118.271	16987.5	0.054467	enh88127-PLCB3
chr11	64050000	64055000	5001	*	chr11	64015000	64020000	5001	*	enh88128	promoter	126.377	PLCB3	2488	TRUE	1037	70.1706	8867.93	0.0284332	enh88128-PLCB3
chr11	63970000	63975000	5001	*	chr11	64035000	64040000	5001	*	enh88117	promoter	147.492	BAD	2900.12	TRUE	1038	52.5184	7746.03	0.0263797	enh88117-BAD
chr11	64005000	64010000	5001	*	chr11	64035000	64040000	5001	*	enh88122	promoter	143.201	BAD	2900.12	TRUE	1038	52.3516	7496.8	0.025531	enh88122-BAD
chr11	64010000	64015000	5001	*	chr11	64035000	64040000	5001	*	enh88123	promoter	121.401	BAD	2900.12	TRUE	1038	61.973	7523.6	0.0256222	enh88123-BAD
chr11	64015000	64020000	5001	*	chr11	64035000	64040000	5001	*	enh88124	promoter	110.423	BAD	2900.12	TRUE	1038	118.271	13059.8	0.0444763	enh88124-BAD
chr11	64025000	64030000	5001	*	chr11	64035000	64040000	5001	*	enh88125	genic	78.216	BAD	2900.12	TRUE	1038	141.802	11091.2	0.0377719	enh88125-BAD
chr11	64030000	64035000	5001	*	chr11	64035000	64040000	5001	*	enh88126	genic	63.9029	BAD	2900.12	TRUE	1038	258.516	16519.9	0.05626	enh88126-BAD
chr11	64035000	64040000	5001	*	chr11	64035000	64040000	5001	*	enh88127	genic	143.632	BAD	2900.12	TRUE	1038	632.411	90834.4	0.309344	enh88127-BAD
chr11	64050000	64055000	5001	*	chr11	64035000	64040000	5001	*	enh88128	promoter	126.377	BAD	2900.12	TRUE	1038	117.849	14893.3	0.0507205	enh88128-BAD
chr11	64070000	64075000	5001	*	chr11	64035000	64040000	5001	*	enh88131	promoter	129.057	BAD	2900.12	TRUE	1038	63.5475	8201.25	0.02793	enh88131-BAD
chr11	63970000	63975000	5001	*	chr11	64050000	64055000	5001	*	enh88117	promoter	147.492	GPR137	480.5	TRUE	1039	39.4434	5817.58	0.0220834	enh88117-GPR137
chr11	64010000	64015000	5001	*	chr11	64050000	64055000	5001	*	enh88123	promoter	121.401	GPR137	480.5	TRUE	1039	45.826	5563.33	0.0211183	enh88123-GPR137
chr11	64015000	64020000	5001	*	chr11	64050000	64055000	5001	*	enh88124	promoter	110.423	GPR137	480.5	TRUE	1039	70.1706	7748.41	0.0294128	enh88124-GPR137
chr11	64035000	64040000	5001	*	chr11	64050000	64055000	5001	*	enh88127	genic	143.632	GPR137	480.5	TRUE	1039	117.849	16926.8	0.0642539	enh88127-GPR137
chr11	64050000	64055000	5001	*	chr11	64050000	64055000	5001	*	enh88128	promoter	126.377	GPR137	480.5	TRUE	1039	538.219	68018.3	0.258196	enh88128-GPR137
chr11	64055000	64060000	5001	*	chr11	64050000	64055000	5001	*	enh88129	promoter	66.3418	GPR137	480.5	TRUE	1039	285.953	18970.6	0.072012	enh88129-GPR137
chr11	64065000	64070000	5001	*	chr11	64050000	64055000	5001	*	enh88130	promoter	77.2344	GPR137	480.5	TRUE	1039	128.572	9930.21	0.0376948	enh88130-GPR137
chr11	64070000	64075000	5001	*	chr11	64050000	64055000	5001	*	enh88131	promoter	129.057	GPR137	480.5	TRUE	1039	54.9014	7085.41	0.026896	enh88131-GPR137
chr11	63970000	63975000	5001	*	chr11	64055000	64060000	5001	*	enh88117	promoter	147.492	KCNK4	115	TRUE	1040	36.2121	5340.99	0.0212473	enh88117-KCNK4
chr11	64015000	64020000	5001	*	chr11	64055000	64060000	5001	*	enh88124	promoter	110.423	KCNK4	115	TRUE	1040	55.1736	6092.41	0.0242366	enh88124-KCNK4
chr11	64035000	64040000	5001	*	chr11	64055000	64060000	5001	*	enh88127	genic	143.632	KCNK4	115	TRUE	1040	81.5378	11711.4	0.04659	enh88127-KCNK4
chr11	64050000	64055000	5001	*	chr11	64055000	64060000	5001	*	enh88128	promoter	126.377	KCNK4	115	TRUE	1040	285.953	36137.8	0.143762	enh88128-KCNK4
chr11	64055000	64060000	5001	*	chr11	64055000	64060000	5001	*	enh88129	promoter	66.3418	KCNK4	115	TRUE	1040	810.792	53789.4	0.213983	enh88129-KCNK4
chr11	64065000	64070000	5001	*	chr11	64055000	64060000	5001	*	enh88130	promoter	77.2344	KCNK4	115	TRUE	1040	177.965	13745	0.0546799	enh88130-KCNK4
chr11	64070000	64075000	5001	*	chr11	64055000	64060000	5001	*	enh88131	promoter	129.057	KCNK4	115	TRUE	1040	81.3582	10499.8	0.0417701	enh88131-KCNK4
chr11	63970000	63975000	5001	*	chr11	64055000	64060000	5001	*	enh88117	promoter	147.492	KCNK4-TEX40	506.625	TRUE	1041	36.2121	5340.99	0.0212473	enh88117-KCNK4-TEX40
chr11	64015000	64020000	5001	*	chr11	64055000	64060000	5001	*	enh88124	promoter	110.423	KCNK4-TEX40	506.625	TRUE	1041	55.1736	6092.41	0.0242366	enh88124-KCNK4-TEX40
chr11	64035000	64040000	5001	*	chr11	64055000	64060000	5001	*	enh88127	genic	143.632	KCNK4-TEX40	506.625	TRUE	1041	81.5378	11711.4	0.04659	enh88127-KCNK4-TEX40
chr11	64050000	64055000	5001	*	chr11	64055000	64060000	5001	*	enh88128	promoter	126.377	KCNK4-TEX40	506.625	TRUE	1041	285.953	36137.8	0.143762	enh88128-KCNK4-TEX40
chr11	64055000	64060000	5001	*	chr11	64055000	64060000	5001	*	enh88129	promoter	66.3418	KCNK4-TEX40	506.625	TRUE	1041	810.792	53789.4	0.213983	enh88129-KCNK4-TEX40
chr11	64065000	64070000	5001	*	chr11	64055000	64060000	5001	*	enh88130	promoter	77.2344	KCNK4-TEX40	506.625	TRUE	1041	177.965	13745	0.0546799	enh88130-KCNK4-TEX40
chr11	64070000	64075000	5001	*	chr11	64055000	64060000	5001	*	enh88131	promoter	129.057	KCNK4-TEX40	506.625	TRUE	1041	81.3582	10499.8	0.0417701	enh88131-KCNK4-TEX40
chr11	63970000	63975000	5001	*	chr11	64065000	64070000	5001	*	enh88117	promoter	147.492	CATSPERZ	414.375	TRUE	1042	64.3732	9494.51	0.0362779	enh88117-CATSPERZ
chr11	64005000	64010000	5001	*	chr11	64065000	64070000	5001	*	enh88122	promoter	143.201	CATSPERZ	414.375	TRUE	1042	36.852	5277.23	0.0201639	enh88122-CATSPERZ
chr11	64010000	64015000	5001	*	chr11	64065000	64070000	5001	*	enh88123	promoter	121.401	CATSPERZ	414.375	TRUE	1042	49.2177	5975.09	0.0228304	enh88123-CATSPERZ
chr11	64015000	64020000	5001	*	chr11	64065000	64070000	5001	*	enh88124	promoter	110.423	CATSPERZ	414.375	TRUE	1042	60.9182	6726.74	0.0257024	enh88124-CATSPERZ
chr11	64035000	64040000	5001	*	chr11	64065000	64070000	5001	*	enh88127	genic	143.632	CATSPERZ	414.375	TRUE	1042	74.1527	10650.7	0.0406956	enh88127-CATSPERZ
chr11	64050000	64055000	5001	*	chr11	64065000	64070000	5001	*	enh88128	promoter	126.377	CATSPERZ	414.375	TRUE	1042	128.572	16248.5	0.0620846	enh88128-CATSPERZ
chr11	64055000	64060000	5001	*	chr11	64065000	64070000	5001	*	enh88129	promoter	66.3418	CATSPERZ	414.375	TRUE	1042	177.965	11806.5	0.0451118	enh88129-CATSPERZ
chr11	64065000	64070000	5001	*	chr11	64065000	64070000	5001	*	enh88130	promoter	77.2344	CATSPERZ	414.375	TRUE	1042	495.885	38299.4	0.146339	enh88130-CATSPERZ
chr11	64070000	64075000	5001	*	chr11	64065000	64070000	5001	*	enh88131	promoter	129.057	CATSPERZ	414.375	TRUE	1042	229.535	29623.2	0.113188	enh88131-CATSPERZ
chr11	64080000	64085000	5001	*	chr11	64065000	64070000	5001	*	enh88132	genic	73.806	CATSPERZ	414.375	TRUE	1042	71.6669	5289.45	0.0202106	enh88132-CATSPERZ
chr11	64010000	64015000	5001	*	chr11	64070000	64075000	5001	*	enh88123	promoter	121.401	ESRRA	1917.5	TRUE	1043	52.7797	6407.52	0.0220753	enh88123-ESRRA
chr11	64035000	64040000	5001	*	chr11	64070000	64075000	5001	*	enh88127	genic	143.632	ESRRA	1917.5	TRUE	1043	63.5475	9127.45	0.0314461	enh88127-ESRRA
chr11	64050000	64055000	5001	*	chr11	64070000	64075000	5001	*	enh88128	promoter	126.377	ESRRA	1917.5	TRUE	1043	54.9014	6938.26	0.0239038	enh88128-ESRRA
chr11	64065000	64070000	5001	*	chr11	64070000	64075000	5001	*	enh88130	promoter	77.2344	ESRRA	1917.5	TRUE	1043	229.535	17728	0.0610769	enh88130-ESRRA
chr11	64070000	64075000	5001	*	chr11	64070000	64075000	5001	*	enh88131	promoter	129.057	ESRRA	1917.5	TRUE	1043	689.854	89030.5	0.306729	enh88131-ESRRA
chr11	64080000	64085000	5001	*	chr11	64070000	64075000	5001	*	enh88132	genic	73.806	ESRRA	1917.5	TRUE	1043	127.892	9439.22	0.0325201	enh88132-ESRRA
chr11	64085000	64090000	5001	*	chr11	64070000	64075000	5001	*	enh88133	promoter	118.571	ESRRA	1917.5	TRUE	1043	67.3945	7991.01	0.0275308	enh88133-ESRRA
chr11	64095000	64100000	5001	*	chr11	64070000	64075000	5001	*	enh88134	intergenic	91.2226	ESRRA	1917.5	TRUE	1043	70.4021	6422.26	0.0221261	enh88134-ESRRA
chr11	64105000	64110000	5001	*	chr11	64070000	64075000	5001	*	enh88136	promoter	98.5587	ESRRA	1917.5	TRUE	1043	59.96	5909.58	0.0203598	enh88136-ESRRA
chr11	64050000	64055000	5001	*	chr11	64080000	64085000	5001	*	enh88128	promoter	126.377	TRMT112	1380	TRUE	1044	43.8719	5544.39	0.0221262	enh88128-TRMT112
chr11	64065000	64070000	5001	*	chr11	64080000	64085000	5001	*	enh88130	promoter	77.2344	TRMT112	1380	TRUE	1044	71.6669	5535.16	0.0220894	enh88130-TRMT112
chr11	64070000	64075000	5001	*	chr11	64080000	64085000	5001	*	enh88131	promoter	129.057	TRMT112	1380	TRUE	1044	127.892	16505.4	0.0658688	enh88131-TRMT112
chr11	64080000	64085000	5001	*	chr11	64080000	64085000	5001	*	enh88132	genic	73.806	TRMT112	1380	TRUE	1044	675.821	49879.6	0.199057	enh88132-TRMT112
chr11	64085000	64090000	5001	*	chr11	64080000	64085000	5001	*	enh88133	promoter	118.571	TRMT112	1380	TRUE	1044	208.056	24669.3	0.0984489	enh88133-TRMT112
chr11	64095000	64100000	5001	*	chr11	64080000	64085000	5001	*	enh88134	intergenic	91.2226	TRMT112	1380	TRUE	1044	89.8664	8197.84	0.0327155	enh88134-TRMT112
chr11	64100000	64105000	5001	*	chr11	64080000	64085000	5001	*	enh88135	intergenic	80.9009	TRMT112	1380	TRUE	1044	100.779	8153.14	0.0325371	enh88135-TRMT112
chr11	64105000	64110000	5001	*	chr11	64080000	64085000	5001	*	enh88136	promoter	98.5587	TRMT112	1380	TRUE	1044	80.4156	7925.66	0.0316292	enh88136-TRMT112
chr11	64110000	64115000	5001	*	chr11	64080000	64085000	5001	*	enh88137	genic	88.083	TRMT112	1380	TRUE	1044	82.9769	7308.86	0.0291677	enh88137-TRMT112
chr11	64070000	64075000	5001	*	chr11	64085000	64090000	5001	*	enh88131	promoter	129.057	PRDX5	1130.62	TRUE	1045	67.3945	8697.73	0.03326	enh88131-PRDX5
chr11	64080000	64085000	5001	*	chr11	64085000	64090000	5001	*	enh88132	genic	73.806	PRDX5	1130.62	TRUE	1045	208.056	15355.8	0.0587203	enh88132-PRDX5
chr11	64085000	64090000	5001	*	chr11	64085000	64090000	5001	*	enh88133	promoter	118.571	PRDX5	1130.62	TRUE	1045	604.247	71646	0.273974	enh88133-PRDX5
chr11	64095000	64100000	5001	*	chr11	64085000	64090000	5001	*	enh88134	intergenic	91.2226	PRDX5	1130.62	TRUE	1045	232.835	21239.8	0.0812207	enh88134-PRDX5
chr11	64100000	64105000	5001	*	chr11	64085000	64090000	5001	*	enh88135	intergenic	80.9009	PRDX5	1130.62	TRUE	1045	121.595	9837.14	0.0376171	enh88135-PRDX5
chr11	64105000	64110000	5001	*	chr11	64085000	64090000	5001	*	enh88136	promoter	98.5587	PRDX5	1130.62	TRUE	1045	122.694	12092.6	0.0462419	enh88136-PRDX5
chr11	64110000	64115000	5001	*	chr11	64085000	64090000	5001	*	enh88137	genic	88.083	PRDX5	1130.62	TRUE	1045	85.9939	7574.6	0.0289652	enh88137-PRDX5
chr11	64120000	64125000	5001	*	chr11	64085000	64090000	5001	*	enh88138	genic	79.1301	PRDX5	1130.62	TRUE	1045	81.5402	6452.28	0.0246735	enh88138-PRDX5
chr11	64070000	64075000	5001	*	chr11	64105000	64110000	5001	*	enh88131	promoter	129.057	CCDC88B	1294.12	TRUE	1046	59.96	7738.26	0.029475	enh88131-CCDC88B
chr11	64080000	64085000	5001	*	chr11	64105000	64110000	5001	*	enh88132	genic	73.806	CCDC88B	1294.12	TRUE	1046	80.4156	5935.15	0.0226069	enh88132-CCDC88B
chr11	64085000	64090000	5001	*	chr11	64105000	64110000	5001	*	enh88133	promoter	118.571	CCDC88B	1294.12	TRUE	1046	122.694	14547.9	0.0554129	enh88133-CCDC88B
chr11	64095000	64100000	5001	*	chr11	64105000	64110000	5001	*	enh88134	intergenic	91.2226	CCDC88B	1294.12	TRUE	1046	122.253	11152.2	0.0424786	enh88134-CCDC88B
chr11	64100000	64105000	5001	*	chr11	64105000	64110000	5001	*	enh88135	intergenic	80.9009	CCDC88B	1294.12	TRUE	1046	311.19	25175.6	0.0958934	enh88135-CCDC88B
chr11	64105000	64110000	5001	*	chr11	64105000	64110000	5001	*	enh88136	promoter	98.5587	CCDC88B	1294.12	TRUE	1046	471.839	46503.8	0.177133	enh88136-CCDC88B
chr11	64110000	64115000	5001	*	chr11	64105000	64110000	5001	*	enh88137	genic	88.083	CCDC88B	1294.12	TRUE	1046	202.137	17804.8	0.0678184	enh88137-CCDC88B
chr11	64120000	64125000	5001	*	chr11	64105000	64110000	5001	*	enh88138	genic	79.1301	CCDC88B	1294.12	TRUE	1046	83.3256	6593.56	0.0251148	enh88138-CCDC88B
chr11	64125000	64130000	5001	*	chr11	64105000	64110000	5001	*	enh88139	promoter	88.8413	CCDC88B	1294.12	TRUE	1046	65.6296	5830.62	0.0222088	enh88139-CCDC88B
chr11	64125000	64130000	5001	*	chr11	64105000	64110000	5001	*	enh88140	genic	82.2858	CCDC88B	1294.12	TRUE	1046	65.6296	5400.38	0.02057	enh88140-CCDC88B
chr11	6400000	6405000	5001	*	chr11	6410000	6415000	5001	*	enh85534	intergenic	69.2893	SMPD1	1084.25	TRUE	1047	73.7309	5108.76	0.0349264	enh85534-SMPD1
chr11	6410000	6415000	5001	*	chr11	6410000	6415000	5001	*	enh85535	promoter	112.906	SMPD1	1084.25	TRUE	1047	407.496	46008.9	0.314543	enh85535-SMPD1
chr11	6420000	6425000	5001	*	chr11	6410000	6415000	5001	*	enh85536	genic	64.8551	SMPD1	1084.25	TRUE	1047	103.411	6706.71	0.045851	enh85536-SMPD1
chr11	6435000	6440000	5001	*	chr11	6410000	6415000	5001	*	enh85537	genic	92.6619	SMPD1	1084.25	TRUE	1047	62.9083	5829.2	0.0398518	enh85537-SMPD1
chr11	6440000	6445000	5001	*	chr11	6410000	6415000	5001	*	enh85538	promoter	76.2918	SMPD1	1084.25	TRUE	1047	41.841	3192.13	0.0218232	enh85538-SMPD1
chr11	6455000	6460000	5001	*	chr11	6410000	6415000	5001	*	enh85539	genic	78.7994	SMPD1	1084.25	TRUE	1047	42.8258	3374.65	0.023071	enh85539-SMPD1
chr11	6495000	6500000	5001	*	chr11	6410000	6415000	5001	*	enh85542	promoter	88.2541	SMPD1	1084.25	TRUE	1047	36.5726	3227.69	0.0220663	enh85542-SMPD1
chr11	64070000	64075000	5001	*	chr11	64125000	64130000	5001	*	enh88131	promoter	129.057	RPS6KA4	733.625	TRUE	1048	40.8254	5268.8	0.0212371	enh88131-RPS6KA4
chr11	64085000	64090000	5001	*	chr11	64125000	64130000	5001	*	enh88133	promoter	118.571	RPS6KA4	733.625	TRUE	1048	50.8593	6030.42	0.024307	enh88133-RPS6KA4
chr11	64105000	64110000	5001	*	chr11	64125000	64130000	5001	*	enh88136	promoter	98.5587	RPS6KA4	733.625	TRUE	1048	65.6296	6468.37	0.0260723	enh88136-RPS6KA4
chr11	64110000	64115000	5001	*	chr11	64125000	64130000	5001	*	enh88137	genic	88.083	RPS6KA4	733.625	TRUE	1048	95.0684	8373.91	0.033753	enh88137-RPS6KA4
chr11	64120000	64125000	5001	*	chr11	64125000	64130000	5001	*	enh88138	genic	79.1301	RPS6KA4	733.625	TRUE	1048	221.135	17498.4	0.0705314	enh88138-RPS6KA4
chr11	64125000	64130000	5001	*	chr11	64125000	64130000	5001	*	enh88139	promoter	88.8413	RPS6KA4	733.625	TRUE	1048	458.772	40757.9	0.164284	enh88139-RPS6KA4
chr11	64125000	64130000	5001	*	chr11	64125000	64130000	5001	*	enh88140	genic	82.2858	RPS6KA4	733.625	TRUE	1048	458.772	37750.4	0.152162	enh88140-RPS6KA4
chr11	64140000	64145000	5001	*	chr11	64125000	64130000	5001	*	enh88141	intergenic	67.796	RPS6KA4	733.625	TRUE	1048	96.4392	6538.19	0.0263537	enh88141-RPS6KA4
chr11	64215000	64220000	5001	*	chr11	64125000	64130000	5001	*	enh88148	promoter	121.004	RPS6KA4	733.625	TRUE	1048	43.9263	5315.25	0.0214243	enh88148-RPS6KA4
chr11	6400000	6405000	5001	*	chr11	6415000	6420000	5001	*	enh85534	intergenic	69.2893	APBB1	556.5	TRUE	1049	48.8631	3385.69	0.0294239	enh85534-APBB1
chr11	6410000	6415000	5001	*	chr11	6415000	6420000	5001	*	enh85535	promoter	112.906	APBB1	556.5	TRUE	1049	156.964	17722.3	0.154019	enh85535-APBB1
chr11	6420000	6425000	5001	*	chr11	6415000	6420000	5001	*	enh85536	genic	64.8551	APBB1	556.5	TRUE	1049	206.506	13392.9	0.116394	enh85536-APBB1
chr11	6435000	6440000	5001	*	chr11	6415000	6420000	5001	*	enh85537	genic	92.6619	APBB1	556.5	TRUE	1049	72.9588	6760.5	0.0587533	enh85537-APBB1
chr11	6440000	6445000	5001	*	chr11	6415000	6420000	5001	*	enh85538	promoter	76.2918	APBB1	556.5	TRUE	1049	53.6337	4091.81	0.0355606	enh85538-APBB1
chr11	6455000	6460000	5001	*	chr11	6415000	6420000	5001	*	enh85539	genic	78.7994	APBB1	556.5	TRUE	1049	45.9427	3620.26	0.0314625	enh85539-APBB1
chr11	6495000	6500000	5001	*	chr11	6415000	6420000	5001	*	enh85542	promoter	88.2541	APBB1	556.5	TRUE	1049	34.9305	3082.76	0.0267913	enh85542-APBB1
chr11	6500000	6505000	5001	*	chr11	6415000	6420000	5001	*	enh85543	promoter	117.731	APBB1	556.5	TRUE	1049	26.3555	3102.88	0.0269661	enh85543-APBB1
chr11	64200000	64205000	5001	*	chr11	64215000	64220000	5001	*	enh88147	intergenic	75.1701	LOC100996455	586.625	TRUE	1050	63.3139	4759.32	0.0235706	enh88147-LOC100996455
chr11	64215000	64220000	5001	*	chr11	64215000	64220000	5001	*	enh88148	promoter	121.004	LOC100996455	586.625	TRUE	1050	489.171	59191.5	0.293147	enh88148-LOC100996455
chr11	64220000	64225000	5001	*	chr11	64215000	64220000	5001	*	enh88149	intergenic	58.9178	LOC100996455	586.625	TRUE	1050	213.552	12582	0.0623126	enh88149-LOC100996455
chr11	64240000	64245000	5001	*	chr11	64215000	64220000	5001	*	enh88150	intergenic	59.7415	LOC100996455	586.625	TRUE	1050	76.7821	4587.07	0.0227175	enh88150-LOC100996455
chr11	64215000	64220000	5001	*	chr11	64320000	64325000	5001	*	enh88148	promoter	121.004	SLC22A11	95.375	TRUE	1051	28.944	3502.34	0.0253483	enh88148-SLC22A11
chr11	64265000	64270000	5001	*	chr11	64320000	64325000	5001	*	enh88153	intergenic	80.3816	SLC22A11	95.375	TRUE	1051	34.8007	2797.34	0.0202458	enh88153-SLC22A11
chr11	64305000	64310000	5001	*	chr11	64320000	64325000	5001	*	enh88155	intergenic	69.5514	SLC22A11	95.375	TRUE	1051	66.6199	4633.51	0.0335352	enh88155-SLC22A11
chr11	64320000	64325000	5001	*	chr11	64320000	64325000	5001	*	enh88156	intergenic	60.2769	SLC22A11	95.375	TRUE	1051	500.856	30190	0.218501	enh88156-SLC22A11
chr11	64350000	64355000	5001	*	chr11	64320000	64325000	5001	*	enh88157	intergenic	62.4257	SLC22A11	95.375	TRUE	1051	54.6887	3413.98	0.0247089	enh88157-SLC22A11
chr11	64350000	64355000	5001	*	chr11	64320000	64325000	5001	*	enh88158	intergenic	66.5113	SLC22A11	95.375	TRUE	1051	54.6887	3637.42	0.026326	enh88158-SLC22A11
chr11	64375000	64380000	5001	*	chr11	64320000	64325000	5001	*	enh88159	genic	65.9715	SLC22A11	95.375	TRUE	1051	44.3825	2927.98	0.0211914	enh88159-SLC22A11
chr11	64390000	64395000	5001	*	chr11	64320000	64325000	5001	*	enh88160	genic	86.0862	SLC22A11	95.375	TRUE	1051	39.3943	3391.31	0.0245447	enh88160-SLC22A11
chr11	64420000	64425000	5001	*	chr11	64320000	64325000	5001	*	enh88161	genic	69.0861	SLC22A11	95.375	TRUE	1051	57.3099	3959.32	0.0286558	enh88161-SLC22A11
chr11	64420000	64425000	5001	*	chr11	64320000	64325000	5001	*	enh88162	genic	82.1629	SLC22A11	95.375	TRUE	1051	57.3099	4708.75	0.0340798	enh88162-SLC22A11
chr11	64425000	64430000	5001	*	chr11	64320000	64325000	5001	*	enh88163	genic	69.84	SLC22A11	95.375	TRUE	1051	48.7441	3404.29	0.0246387	enh88163-SLC22A11
chr11	64320000	64325000	5001	*	chr11	64355000	64360000	5001	*	enh88156	intergenic	60.2769	SLC22A12	70.875	TRUE	1052	58.9757	3554.87	0.0269377	enh88156-SLC22A12
chr11	64350000	64355000	5001	*	chr11	64355000	64360000	5001	*	enh88157	intergenic	62.4257	SLC22A12	70.875	TRUE	1052	263.503	16449.4	0.124648	enh88157-SLC22A12
chr11	64350000	64355000	5001	*	chr11	64355000	64360000	5001	*	enh88158	intergenic	66.5113	SLC22A12	70.875	TRUE	1052	263.503	17525.9	0.132806	enh88158-SLC22A12
chr11	64375000	64380000	5001	*	chr11	64355000	64360000	5001	*	enh88159	genic	65.9715	SLC22A12	70.875	TRUE	1052	80.0421	5280.5	0.040014	enh88159-SLC22A12
chr11	64390000	64395000	5001	*	chr11	64355000	64360000	5001	*	enh88160	genic	86.0862	SLC22A12	70.875	TRUE	1052	65.4463	5634.03	0.042693	enh88160-SLC22A12
chr11	64320000	64325000	5001	*	chr11	64370000	64375000	5001	*	enh88156	intergenic	60.2769	NRXN2	1500.75	TRUE	1053	47.2513	2848.16	0.0242308	enh88156-NRXN2
chr11	64350000	64355000	5001	*	chr11	64370000	64375000	5001	*	enh88157	intergenic	62.4257	NRXN2	1500.75	TRUE	1053	110.419	6893.01	0.0586425	enh88157-NRXN2
chr11	64350000	64355000	5001	*	chr11	64370000	64375000	5001	*	enh88158	intergenic	66.5113	NRXN2	1500.75	TRUE	1053	110.419	7344.13	0.0624804	enh88158-NRXN2
chr11	64375000	64380000	5001	*	chr11	64370000	64375000	5001	*	enh88159	genic	65.9715	NRXN2	1500.75	TRUE	1053	230.259	15190.5	0.129234	enh88159-NRXN2
chr11	64390000	64395000	5001	*	chr11	64370000	64375000	5001	*	enh88160	genic	86.0862	NRXN2	1500.75	TRUE	1053	95.5108	8222.16	0.0699503	enh88160-NRXN2
chr11	64420000	64425000	5001	*	chr11	64370000	64375000	5001	*	enh88161	genic	69.0861	NRXN2	1500.75	TRUE	1053	35.6274	2461.36	0.0209401	enh88161-NRXN2
chr11	64420000	64425000	5001	*	chr11	64370000	64375000	5001	*	enh88162	genic	82.1629	NRXN2	1500.75	TRUE	1053	35.6274	2927.25	0.0249037	enh88162-NRXN2
chr11	615000	620000	5001	*	chr11	640000	645000	5001	*	enh85147	promoter	140.633	DEAF1	4106.75	TRUE	1054	58.293	8197.91	0.0339897	enh85147-DEAF1
chr11	625000	630000	5001	*	chr11	640000	645000	5001	*	enh85148	intergenic	84.4759	DEAF1	4106.75	TRUE	1054	85.5494	7226.86	0.0299636	enh85148-DEAF1
chr11	630000	635000	5001	*	chr11	640000	645000	5001	*	enh85149	intergenic	85.4144	DEAF1	4106.75	TRUE	1054	149.02	12728.5	0.0527741	enh85149-DEAF1
chr11	640000	645000	5001	*	chr11	640000	645000	5001	*	enh85150	intergenic	63.7786	DEAF1	4106.75	TRUE	1054	772.31	49256.9	0.204226	enh85150-DEAF1
chr11	640000	645000	5001	*	chr11	640000	645000	5001	*	enh85151	intergenic	68.1714	DEAF1	4106.75	TRUE	1054	772.31	52649.5	0.218292	enh85151-DEAF1
chr11	650000	655000	5001	*	chr11	640000	645000	5001	*	enh85152	genic	76.5135	DEAF1	4106.75	TRUE	1054	171.634	13132.3	0.0544484	enh85152-DEAF1
chr11	660000	665000	5001	*	chr11	640000	645000	5001	*	enh85153	genic	66.3923	DEAF1	4106.75	TRUE	1054	91.7905	6094.19	0.0252673	enh85153-DEAF1
chr11	695000	700000	5001	*	chr11	640000	645000	5001	*	enh85154	promoter	143.452	DEAF1	4106.75	TRUE	1054	36.7711	5274.89	0.0218704	enh85154-DEAF1
chr11	64455000	64460000	5001	*	chr11	64490000	64495000	5001	*	enh88168	genic	81.3235	RASGRP2	901.125	TRUE	1055	57.4748	4674.05	0.022469	enh88168-RASGRP2
chr11	64480000	64485000	5001	*	chr11	64490000	64495000	5001	*	enh88170	genic	70.2797	RASGRP2	901.125	TRUE	1055	135.121	9496.25	0.0456501	enh88170-RASGRP2
chr11	64490000	64495000	5001	*	chr11	64490000	64495000	5001	*	enh88171	promoter	90.1146	RASGRP2	901.125	TRUE	1055	619.097	55789.7	0.268191	enh88171-RASGRP2
chr11	64495000	64500000	5001	*	chr11	64490000	64495000	5001	*	enh88172	genic	69.4082	RASGRP2	901.125	TRUE	1055	286.493	19885	0.0955905	enh88172-RASGRP2
chr11	64510000	64515000	5001	*	chr11	64490000	64495000	5001	*	enh88173	promoter	109.596	RASGRP2	901.125	TRUE	1055	59.8139	6555.35	0.0315127	enh88173-RASGRP2
chr11	64510000	64515000	5001	*	chr11	64490000	64495000	5001	*	enh88174	genic	97.106	RASGRP2	901.125	TRUE	1055	59.8139	5808.29	0.0279215	enh88174-RASGRP2
chr11	64510000	64515000	5001	*	chr11	64510000	64515000	5001	*	enh88173	promoter	109.596	PYGM	177.625	TRUE	1056	653.176	71585.3	0.252608	enh88173-PYGM
chr11	64510000	64515000	5001	*	chr11	64510000	64515000	5001	*	enh88174	genic	97.106	PYGM	177.625	TRUE	1056	653.176	63427.3	0.22382	enh88174-PYGM
chr11	64530000	64535000	5001	*	chr11	64510000	64515000	5001	*	enh88175	intergenic	65.2304	PYGM	177.625	TRUE	1056	87.7135	5721.59	0.0201902	enh88175-PYGM
chr11	64535000	64540000	5001	*	chr11	64510000	64515000	5001	*	enh88176	genic	65.8502	PYGM	177.625	TRUE	1056	89.5863	5899.28	0.0208172	enh88176-PYGM
chr11	64535000	64540000	5001	*	chr11	64510000	64515000	5001	*	enh88177	genic	75.0993	PYGM	177.625	TRUE	1056	89.5863	6727.87	0.0237411	enh88177-PYGM
chr11	64545000	64550000	5001	*	chr11	64510000	64515000	5001	*	enh88178	promoter	137.97	PYGM	177.625	TRUE	1056	58.7808	8110.02	0.0286184	enh88178-PYGM
chr11	6410000	6415000	5001	*	chr11	6450000	6455000	5001	*	enh85535	promoter	112.906	HPX	134	TRUE	1057	41.2071	4652.54	0.0432808	enh85535-HPX
chr11	6420000	6425000	5001	*	chr11	6450000	6455000	5001	*	enh85536	genic	64.8551	HPX	134	TRUE	1057	40.2843	2612.64	0.0243044	enh85536-HPX
chr11	6435000	6440000	5001	*	chr11	6450000	6455000	5001	*	enh85537	genic	92.6619	HPX	134	TRUE	1057	69.3836	6429.22	0.0598086	enh85537-HPX
chr11	6440000	6445000	5001	*	chr11	6450000	6455000	5001	*	enh85538	promoter	76.2918	HPX	134	TRUE	1057	120.285	9176.76	0.0853679	enh85538-HPX
chr11	6455000	6460000	5001	*	chr11	6450000	6455000	5001	*	enh85539	genic	78.7994	HPX	134	TRUE	1057	212.928	16778.6	0.156085	enh85539-HPX
chr11	6460000	6465000	5001	*	chr11	6450000	6455000	5001	*	enh85540	intergenic	63.0326	HPX	134	TRUE	1057	89.7537	5657.41	0.0526287	enh85540-HPX
chr11	6490000	6495000	5001	*	chr11	6450000	6455000	5001	*	enh85541	genic	73.6095	HPX	134	TRUE	1057	32.7247	2408.85	0.0224086	enh85541-HPX
chr11	6495000	6500000	5001	*	chr11	6450000	6455000	5001	*	enh85542	promoter	88.2541	HPX	134	TRUE	1057	34.1478	3013.69	0.0280352	enh85542-HPX
chr11	6500000	6505000	5001	*	chr11	6450000	6455000	5001	*	enh85543	promoter	117.731	HPX	134	TRUE	1057	30.8629	3633.53	0.0338014	enh85543-HPX
chr11	64510000	64515000	5001	*	chr11	64530000	64535000	5001	*	enh88173	promoter	109.596	SF1	3242.75	TRUE	1058	87.7135	9613.03	0.0425524	enh88173-SF1
chr11	64510000	64515000	5001	*	chr11	64530000	64535000	5001	*	enh88174	genic	97.106	SF1	3242.75	TRUE	1058	87.7135	8517.51	0.0377031	enh88174-SF1
chr11	64530000	64535000	5001	*	chr11	64530000	64535000	5001	*	enh88175	intergenic	65.2304	SF1	3242.75	TRUE	1058	815.485	53194.4	0.235467	enh88175-SF1
chr11	64535000	64540000	5001	*	chr11	64530000	64535000	5001	*	enh88176	genic	65.8502	SF1	3242.75	TRUE	1058	332.405	21888.9	0.0968922	enh88176-SF1
chr11	64535000	64540000	5001	*	chr11	64530000	64535000	5001	*	enh88177	genic	75.0993	SF1	3242.75	TRUE	1058	332.405	24963.4	0.110501	enh88177-SF1
chr11	64545000	64550000	5001	*	chr11	64530000	64535000	5001	*	enh88178	promoter	137.97	SF1	3242.75	TRUE	1058	68.0754	9392.39	0.0415758	enh88178-SF1
chr11	64545000	64550000	5001	*	chr11	64555000	64560000	5001	*	enh88178	promoter	137.97	MAP4K2	854.25	TRUE	1059	166.933	23031.8	0.109387	enh88178-MAP4K2
chr11	64555000	64560000	5001	*	chr11	64555000	64560000	5001	*	enh88179	intergenic	65.9368	MAP4K2	854.25	TRUE	1059	581.042	38312.1	0.181959	enh88179-MAP4K2
chr11	64570000	64575000	5001	*	chr11	64555000	64560000	5001	*	enh88180	promoter	98.6281	MAP4K2	854.25	TRUE	1059	105.15	10370.8	0.0492549	enh88180-MAP4K2
chr11	64575000	64580000	5001	*	chr11	64555000	64560000	5001	*	enh88181	promoter	103.196	MAP4K2	854.25	TRUE	1059	91.3716	9429.21	0.044783	enh88181-MAP4K2
chr11	64545000	64550000	5001	*	chr11	64570000	64575000	5001	*	enh88178	promoter	137.97	MEN1	1063.88	TRUE	1060	67.4778	9309.95	0.0396103	enh88178-MEN1
chr11	64555000	64560000	5001	*	chr11	64570000	64575000	5001	*	enh88179	intergenic	65.9368	MEN1	1063.88	TRUE	1060	105.15	6933.28	0.0294985	enh88179-MEN1
chr11	64570000	64575000	5001	*	chr11	64570000	64575000	5001	*	enh88180	promoter	98.6281	MEN1	1063.88	TRUE	1060	508.488	50151.2	0.213374	enh88180-MEN1
chr11	64575000	64580000	5001	*	chr11	64570000	64575000	5001	*	enh88181	promoter	103.196	MEN1	1063.88	TRUE	1060	317.46	32760.7	0.139384	enh88181-MEN1
chr11	64545000	64550000	5001	*	chr11	64590000	64595000	5001	*	enh88178	promoter	137.97	CDC42BPG	415.875	TRUE	1061	43.4917	6000.57	0.0368003	enh88178-CDC42BPG
chr11	64555000	64560000	5001	*	chr11	64590000	64595000	5001	*	enh88179	intergenic	65.9368	CDC42BPG	415.875	TRUE	1061	52.3373	3450.96	0.021164	enh88179-CDC42BPG
chr11	64570000	64575000	5001	*	chr11	64590000	64595000	5001	*	enh88180	promoter	98.6281	CDC42BPG	415.875	TRUE	1061	85.9294	8475.06	0.0519759	enh88180-CDC42BPG
chr11	64575000	64580000	5001	*	chr11	64590000	64595000	5001	*	enh88181	promoter	103.196	CDC42BPG	415.875	TRUE	1061	117.646	12140.6	0.0744558	enh88181-CDC42BPG
chr11	64610000	64615000	5001	*	chr11	64590000	64595000	5001	*	enh88182	promoter	85.911	CDC42BPG	415.875	TRUE	1061	67.096	5764.28	0.0353512	enh88182-CDC42BPG
chr11	64610000	64615000	5001	*	chr11	64590000	64595000	5001	*	enh88183	intergenic	85.4943	CDC42BPG	415.875	TRUE	1061	67.096	5736.32	0.0351797	enh88183-CDC42BPG
chr11	64630000	64635000	5001	*	chr11	64590000	64595000	5001	*	enh88187	genic	85.3566	CDC42BPG	415.875	TRUE	1061	39.3026	3354.74	0.0205739	enh88187-CDC42BPG
chr11	64630000	64635000	5001	*	chr11	64590000	64595000	5001	*	enh88188	genic	84.4366	CDC42BPG	415.875	TRUE	1061	39.3026	3318.58	0.0203522	enh88188-CDC42BPG
chr11	64620000	64625000	5001	*	chr11	64620000	64625000	5001	*	enh88184	genic	93.5224	EHD1	4593.25	TRUE	1062	700.134	65478.3	0.164852	enh88184-EHD1
chr11	64620000	64625000	5001	*	chr11	64620000	64625000	5001	*	enh88185	genic	85.8615	EHD1	4593.25	TRUE	1062	700.134	60114.6	0.151348	enh88185-EHD1
chr11	64620000	64625000	5001	*	chr11	64620000	64625000	5001	*	enh88186	genic	100.364	EHD1	4593.25	TRUE	1062	700.134	70268.6	0.176912	enh88186-EHD1
chr11	64630000	64635000	5001	*	chr11	64620000	64625000	5001	*	enh88187	genic	85.3566	EHD1	4593.25	TRUE	1062	168.757	14404.6	0.0362657	enh88187-EHD1
chr11	64630000	64635000	5001	*	chr11	64620000	64625000	5001	*	enh88188	genic	84.4366	EHD1	4593.25	TRUE	1062	168.757	14249.3	0.0358748	enh88188-EHD1
chr11	64635000	64640000	5001	*	chr11	64620000	64625000	5001	*	enh88189	genic	100.802	EHD1	4593.25	TRUE	1062	134.444	13552.2	0.0341198	enh88189-EHD1
chr11	64645000	64650000	5001	*	chr11	64620000	64625000	5001	*	enh88190	promoter	121.807	EHD1	4593.25	TRUE	1062	133.654	16280	0.0409873	enh88190-EHD1
chr11	64650000	64655000	5001	*	chr11	64620000	64625000	5001	*	enh88191	intergenic	81.384	EHD1	4593.25	TRUE	1062	108.686	8845.28	0.0222694	enh88191-EHD1
chr11	64610000	64615000	5001	*	chr11	64655000	64660000	5001	*	enh88182	promoter	85.911	MIR194-2HG	72.125	TRUE	1063	95.7845	8228.94	0.0289302	enh88182-MIR194-2HG
chr11	64610000	64615000	5001	*	chr11	64655000	64660000	5001	*	enh88183	intergenic	85.4943	MIR194-2HG	72.125	TRUE	1063	95.7845	8189.02	0.0287899	enh88183-MIR194-2HG
chr11	64620000	64625000	5001	*	chr11	64655000	64660000	5001	*	enh88184	genic	93.5224	MIR194-2HG	72.125	TRUE	1063	71.1481	6653.94	0.0233931	enh88184-MIR194-2HG
chr11	64620000	64625000	5001	*	chr11	64655000	64660000	5001	*	enh88185	genic	85.8615	MIR194-2HG	72.125	TRUE	1063	71.1481	6108.88	0.0214768	enh88185-MIR194-2HG
chr11	64620000	64625000	5001	*	chr11	64655000	64660000	5001	*	enh88186	genic	100.364	MIR194-2HG	72.125	TRUE	1063	71.1481	7140.73	0.0251045	enh88186-MIR194-2HG
chr11	64630000	64635000	5001	*	chr11	64655000	64660000	5001	*	enh88187	genic	85.3566	MIR194-2HG	72.125	TRUE	1063	67.9706	5801.74	0.020397	enh88187-MIR194-2HG
chr11	64630000	64635000	5001	*	chr11	64655000	64660000	5001	*	enh88188	genic	84.4366	MIR194-2HG	72.125	TRUE	1063	67.9706	5739.21	0.0201772	enh88188-MIR194-2HG
chr11	64635000	64640000	5001	*	chr11	64655000	64660000	5001	*	enh88189	genic	100.802	MIR194-2HG	72.125	TRUE	1063	81.5038	8215.78	0.028884	enh88189-MIR194-2HG
chr11	64645000	64650000	5001	*	chr11	64655000	64660000	5001	*	enh88190	promoter	121.807	MIR194-2HG	72.125	TRUE	1063	142.445	17350.8	0.0609995	enh88190-MIR194-2HG
chr11	64650000	64655000	5001	*	chr11	64655000	64660000	5001	*	enh88191	intergenic	81.384	MIR194-2HG	72.125	TRUE	1063	210.641	17142.8	0.0602685	enh88191-MIR194-2HG
chr11	64655000	64660000	5001	*	chr11	64655000	64660000	5001	*	enh88192	genic	79.667	MIR194-2HG	72.125	TRUE	1063	757.625	60357.7	0.212198	enh88192-MIR194-2HG
chr11	64660000	64665000	5001	*	chr11	64655000	64660000	5001	*	enh88193	promoter	77.1431	MIR194-2HG	72.125	TRUE	1063	272.338	21009	0.0738608	enh88193-MIR194-2HG
chr11	64665000	64670000	5001	*	chr11	64655000	64660000	5001	*	enh88194	genic	62.5305	MIR194-2HG	72.125	TRUE	1063	106.297	6646.78	0.0233679	enh88194-MIR194-2HG
chr11	64680000	64685000	5001	*	chr11	64655000	64660000	5001	*	enh88195	promoter	116.819	MIR194-2HG	72.125	TRUE	1063	71.1633	8313.25	0.0292266	enh88195-MIR194-2HG
chr11	64610000	64615000	5001	*	chr11	64660000	64665000	5001	*	enh88182	promoter	85.911	ATG2A	1334.75	TRUE	1064	88.464	7600.03	0.0286901	enh88182-ATG2A
chr11	64610000	64615000	5001	*	chr11	64660000	64665000	5001	*	enh88183	intergenic	85.4943	ATG2A	1334.75	TRUE	1064	88.464	7563.16	0.0285509	enh88183-ATG2A
chr11	64620000	64625000	5001	*	chr11	64660000	64665000	5001	*	enh88184	genic	93.5224	ATG2A	1334.75	TRUE	1064	67.3848	6301.99	0.02379	enh88184-ATG2A
chr11	64620000	64625000	5001	*	chr11	64660000	64665000	5001	*	enh88185	genic	85.8615	ATG2A	1334.75	TRUE	1064	67.3848	5785.76	0.0218413	enh88185-ATG2A
chr11	64620000	64625000	5001	*	chr11	64660000	64665000	5001	*	enh88186	genic	100.364	ATG2A	1334.75	TRUE	1064	67.3848	6763.04	0.0255305	enh88186-ATG2A
chr11	64635000	64640000	5001	*	chr11	64660000	64665000	5001	*	enh88189	genic	100.802	ATG2A	1334.75	TRUE	1064	53.4508	5387.96	0.0203396	enh88189-ATG2A
chr11	64645000	64650000	5001	*	chr11	64660000	64665000	5001	*	enh88190	promoter	121.807	ATG2A	1334.75	TRUE	1064	94.5611	11518.2	0.0434811	enh88190-ATG2A
chr11	64650000	64655000	5001	*	chr11	64660000	64665000	5001	*	enh88191	intergenic	81.384	ATG2A	1334.75	TRUE	1064	122.951	10006.2	0.0377736	enh88191-ATG2A
chr11	64655000	64660000	5001	*	chr11	64660000	64665000	5001	*	enh88192	genic	79.667	ATG2A	1334.75	TRUE	1064	272.338	21696.3	0.0819037	enh88192-ATG2A
chr11	64660000	64665000	5001	*	chr11	64660000	64665000	5001	*	enh88193	promoter	77.1431	ATG2A	1334.75	TRUE	1064	585.184	45142.9	0.170415	enh88193-ATG2A
chr11	64665000	64670000	5001	*	chr11	64660000	64665000	5001	*	enh88194	genic	62.5305	ATG2A	1334.75	TRUE	1064	277.458	17349.5	0.0654945	enh88194-ATG2A
chr11	64680000	64685000	5001	*	chr11	64660000	64665000	5001	*	enh88195	promoter	116.819	ATG2A	1334.75	TRUE	1064	90.0614	10520.9	0.0397164	enh88195-ATG2A
chr11	64690000	64695000	5001	*	chr11	64660000	64665000	5001	*	enh88196	promoter	113.143	ATG2A	1334.75	TRUE	1064	46.9151	5308.13	0.0200382	enh88196-ATG2A
chr11	64680000	64685000	5001	*	chr11	64690000	64695000	5001	*	enh88195	promoter	116.819	PPP2R5B	994.625	TRUE	1065	114.15	13334.9	0.0558195	enh88195-PPP2R5B
chr11	64690000	64695000	5001	*	chr11	64690000	64695000	5001	*	enh88196	promoter	113.143	PPP2R5B	994.625	TRUE	1065	561.091	63483.6	0.26574	enh88196-PPP2R5B
chr11	64700000	64705000	5001	*	chr11	64690000	64695000	5001	*	enh88197	intergenic	61.4576	PPP2R5B	994.625	TRUE	1065	154.733	9509.53	0.0398065	enh88197-PPP2R5B
chr11	64705000	64710000	5001	*	chr11	64690000	64695000	5001	*	enh88198	genic	62.5847	PPP2R5B	994.625	TRUE	1065	111.152	6956.38	0.0291191	enh88198-PPP2R5B
chr11	64710000	64715000	5001	*	chr11	64690000	64695000	5001	*	enh88199	genic	68.282	PPP2R5B	994.625	TRUE	1065	96.8003	6609.72	0.027668	enh88199-PPP2R5B
chr11	64760000	64765000	5001	*	chr11	64690000	64695000	5001	*	enh88206	intergenic	110.434	PPP2R5B	994.625	TRUE	1065	53.5932	5918.52	0.0247747	enh88206-PPP2R5B
chr11	6400000	6405000	5001	*	chr11	6465000	6470000	5001	*	enh85534	intergenic	69.2893	TRIM3	518.875	TRUE	1066	30.6721	2125.25	0.021701	enh85534-TRIM3
chr11	6410000	6415000	5001	*	chr11	6465000	6470000	5001	*	enh85535	promoter	112.906	TRIM3	518.875	TRUE	1066	31.0926	3510.55	0.0358464	enh85535-TRIM3
chr11	6420000	6425000	5001	*	chr11	6465000	6470000	5001	*	enh85536	genic	64.8551	TRIM3	518.875	TRUE	1066	37.6336	2440.73	0.0249224	enh85536-TRIM3
chr11	6435000	6440000	5001	*	chr11	6465000	6470000	5001	*	enh85537	genic	92.6619	TRIM3	518.875	TRUE	1066	42.104	3901.44	0.0398378	enh85537-TRIM3
chr11	6440000	6445000	5001	*	chr11	6465000	6470000	5001	*	enh85538	promoter	76.2918	TRIM3	518.875	TRUE	1066	44.4752	3393.09	0.034647	enh85538-TRIM3
chr11	6455000	6460000	5001	*	chr11	6465000	6470000	5001	*	enh85539	genic	78.7994	TRIM3	518.875	TRUE	1066	79.9546	6300.37	0.0643334	enh85539-TRIM3
chr11	6460000	6465000	5001	*	chr11	6465000	6470000	5001	*	enh85540	intergenic	63.0326	TRIM3	518.875	TRUE	1066	169.068	10656.8	0.108817	enh85540-TRIM3
chr11	6490000	6495000	5001	*	chr11	6465000	6470000	5001	*	enh85541	genic	73.6095	TRIM3	518.875	TRUE	1066	49.9943	3680.05	0.0375772	enh85541-TRIM3
chr11	6495000	6500000	5001	*	chr11	6465000	6470000	5001	*	enh85542	promoter	88.2541	TRIM3	518.875	TRUE	1066	42.4383	3745.35	0.0382439	enh85542-TRIM3
chr11	6500000	6505000	5001	*	chr11	6465000	6470000	5001	*	enh85543	promoter	117.731	TRIM3	518.875	TRUE	1066	47.5452	5597.56	0.0571569	enh85543-TRIM3
chr11	6525000	6530000	5001	*	chr11	6465000	6470000	5001	*	enh85544	genic	63.1116	TRIM3	518.875	TRUE	1066	33.3289	2103.44	0.0214783	enh85544-TRIM3
chr11	64680000	64685000	5001	*	chr11	64700000	64705000	5001	*	enh88195	promoter	116.819	GPHA2	24.875	TRUE	1067	67.0478	7832.48	0.0359895	enh88195-GPHA2
chr11	64690000	64695000	5001	*	chr11	64700000	64705000	5001	*	enh88196	promoter	113.143	GPHA2	24.875	TRUE	1067	154.733	17507	0.0804432	enh88196-GPHA2
chr11	64700000	64705000	5001	*	chr11	64700000	64705000	5001	*	enh88197	intergenic	61.4576	GPHA2	24.875	TRUE	1067	556.211	34183.4	0.157069	enh88197-GPHA2
chr11	64705000	64710000	5001	*	chr11	64700000	64705000	5001	*	enh88198	genic	62.5847	GPHA2	24.875	TRUE	1067	273.081	17090.7	0.0785303	enh88198-GPHA2
chr11	64710000	64715000	5001	*	chr11	64700000	64705000	5001	*	enh88199	genic	68.282	GPHA2	24.875	TRUE	1067	180.37	12316	0.056591	enh88199-GPHA2
chr11	64730000	64735000	5001	*	chr11	64700000	64705000	5001	*	enh88200	genic	66.8799	GPHA2	24.875	TRUE	1067	83.0199	5552.36	0.0255126	enh88200-GPHA2
chr11	64735000	64740000	5001	*	chr11	64700000	64705000	5001	*	enh88201	genic	74.8833	GPHA2	24.875	TRUE	1067	66.5398	4982.72	0.0228951	enh88201-GPHA2
chr11	64740000	64745000	5001	*	chr11	64700000	64705000	5001	*	enh88202	intergenic	65.4138	GPHA2	24.875	TRUE	1067	70.3996	4605.11	0.02116	enh88202-GPHA2
chr11	64750000	64755000	5001	*	chr11	64700000	64705000	5001	*	enh88203	intergenic	66.1444	GPHA2	24.875	TRUE	1067	66.9687	4429.6	0.0203536	enh88203-GPHA2
chr11	64760000	64765000	5001	*	chr11	64700000	64705000	5001	*	enh88206	intergenic	110.434	GPHA2	24.875	TRUE	1067	52.1182	5755.63	0.0264466	enh88206-GPHA2
chr11	64680000	64685000	5001	*	chr11	64705000	64710000	5001	*	enh88195	promoter	116.819	MAJIN	320.75	TRUE	1068	48.9449	5717.71	0.026418	enh88195-MAJIN
chr11	64690000	64695000	5001	*	chr11	64705000	64710000	5001	*	enh88196	promoter	113.143	MAJIN	320.75	TRUE	1068	111.152	12576.1	0.0581061	enh88196-MAJIN
chr11	64700000	64705000	5001	*	chr11	64705000	64710000	5001	*	enh88197	intergenic	61.4576	MAJIN	320.75	TRUE	1068	273.081	16782.9	0.0775435	enh88197-MAJIN
chr11	64705000	64710000	5001	*	chr11	64705000	64710000	5001	*	enh88198	genic	62.5847	MAJIN	320.75	TRUE	1068	572.835	35850.7	0.165644	enh88198-MAJIN
chr11	64710000	64715000	5001	*	chr11	64705000	64710000	5001	*	enh88199	genic	68.282	MAJIN	320.75	TRUE	1068	259.249	17702	0.08179	enh88199-MAJIN
chr11	64730000	64735000	5001	*	chr11	64705000	64710000	5001	*	enh88200	genic	66.8799	MAJIN	320.75	TRUE	1068	96.4559	6450.96	0.0298059	enh88200-MAJIN
chr11	64735000	64740000	5001	*	chr11	64705000	64710000	5001	*	enh88201	genic	74.8833	MAJIN	320.75	TRUE	1068	74.7454	5597.18	0.0258611	enh88201-MAJIN
chr11	64740000	64745000	5001	*	chr11	64705000	64710000	5001	*	enh88202	intergenic	65.4138	MAJIN	320.75	TRUE	1068	70.8634	4635.45	0.0214175	enh88202-MAJIN
chr11	64750000	64755000	5001	*	chr11	64705000	64710000	5001	*	enh88203	intergenic	66.1444	MAJIN	320.75	TRUE	1068	87.37	5779.04	0.0267014	enh88203-MAJIN
chr11	64760000	64765000	5001	*	chr11	64705000	64710000	5001	*	enh88206	intergenic	110.434	MAJIN	320.75	TRUE	1068	45.4442	5018.59	0.0231878	enh88206-MAJIN
chr11	64740000	64745000	5001	*	chr11	64755000	64760000	5001	*	enh88202	intergenic	65.4138	BATF2	206.625	TRUE	1069	94.3851	6174.09	0.0200321	enh88202-BATF2
chr11	64750000	64755000	5001	*	chr11	64755000	64760000	5001	*	enh88203	intergenic	66.1444	BATF2	206.625	TRUE	1069	242.76	16057.2	0.0520985	enh88203-BATF2
chr11	64755000	64760000	5001	*	chr11	64755000	64760000	5001	*	enh88204	genic	68.7779	BATF2	206.625	TRUE	1069	811.993	55847.2	0.181199	enh88204-BATF2
chr11	64755000	64760000	5001	*	chr11	64755000	64760000	5001	*	enh88205	promoter	69.3919	BATF2	206.625	TRUE	1069	811.993	56345.8	0.182817	enh88205-BATF2
chr11	64760000	64765000	5001	*	chr11	64755000	64760000	5001	*	enh88206	intergenic	110.434	BATF2	206.625	TRUE	1069	282.2	31164.5	0.101115	enh88206-BATF2
chr11	64760000	64765000	5001	*	chr11	64780000	64785000	5001	*	enh88206	intergenic	110.434	ARL2	1747.75	TRUE	1070	57.6478	6366.28	0.0237586	enh88206-ARL2
chr11	64770000	64775000	5001	*	chr11	64780000	64785000	5001	*	enh88207	intergenic	67.0165	ARL2	1747.75	TRUE	1070	116.367	7798.5	0.0291036	enh88207-ARL2
chr11	64780000	64785000	5001	*	chr11	64780000	64785000	5001	*	enh88208	promoter	123.177	ARL2	1747.75	TRUE	1070	600.266	73939.1	0.275936	enh88208-ARL2
chr11	64795000	64800000	5001	*	chr11	64780000	64785000	5001	*	enh88209	promoter	99.5838	ARL2	1747.75	TRUE	1070	101.528	10110.5	0.037732	enh88209-ARL2
chr11	64805000	64810000	5001	*	chr11	64780000	64785000	5001	*	enh88210	promoter	112.695	ARL2	1747.75	TRUE	1070	65.36	7365.75	0.0274886	enh88210-ARL2
chr11	64810000	64815000	5001	*	chr11	64780000	64785000	5001	*	enh88211	genic	94.3422	ARL2	1747.75	TRUE	1070	56.8927	5367.39	0.0200308	enh88211-ARL2
chr11	64760000	64765000	5001	*	chr11	64780000	64785000	5001	*	enh88206	intergenic	110.434	ARL2-SNX15	2334.62	TRUE	1071	57.6478	6366.28	0.0237586	enh88206-ARL2-SNX15
chr11	64770000	64775000	5001	*	chr11	64780000	64785000	5001	*	enh88207	intergenic	67.0165	ARL2-SNX15	2334.62	TRUE	1071	116.367	7798.5	0.0291036	enh88207-ARL2-SNX15
chr11	64780000	64785000	5001	*	chr11	64780000	64785000	5001	*	enh88208	promoter	123.177	ARL2-SNX15	2334.62	TRUE	1071	600.266	73939.1	0.275936	enh88208-ARL2-SNX15
chr11	64795000	64800000	5001	*	chr11	64780000	64785000	5001	*	enh88209	promoter	99.5838	ARL2-SNX15	2334.62	TRUE	1071	101.528	10110.5	0.037732	enh88209-ARL2-SNX15
chr11	64805000	64810000	5001	*	chr11	64780000	64785000	5001	*	enh88210	promoter	112.695	ARL2-SNX15	2334.62	TRUE	1071	65.36	7365.75	0.0274886	enh88210-ARL2-SNX15
chr11	64810000	64815000	5001	*	chr11	64780000	64785000	5001	*	enh88211	genic	94.3422	ARL2-SNX15	2334.62	TRUE	1071	56.8927	5367.39	0.0200308	enh88211-ARL2-SNX15
chr11	64760000	64765000	5001	*	chr11	64790000	64795000	5001	*	enh88206	intergenic	110.434	SNX15	823.75	TRUE	1072	39.7407	4388.72	0.021065	enh88206-SNX15
chr11	64770000	64775000	5001	*	chr11	64790000	64795000	5001	*	enh88207	intergenic	67.0165	SNX15	823.75	TRUE	1072	66.5426	4459.45	0.0214045	enh88207-SNX15
chr11	64780000	64785000	5001	*	chr11	64790000	64795000	5001	*	enh88208	promoter	123.177	SNX15	823.75	TRUE	1072	158.928	19576.3	0.0939627	enh88208-SNX15
chr11	64795000	64800000	5001	*	chr11	64790000	64795000	5001	*	enh88209	promoter	99.5838	SNX15	823.75	TRUE	1072	220.411	21949.3	0.105353	enh88209-SNX15
chr11	64805000	64810000	5001	*	chr11	64790000	64795000	5001	*	enh88210	promoter	112.695	SNX15	823.75	TRUE	1072	106.954	12053.2	0.057853	enh88210-SNX15
chr11	64810000	64815000	5001	*	chr11	64790000	64795000	5001	*	enh88211	genic	94.3422	SNX15	823.75	TRUE	1072	90.6391	8551.09	0.0410436	enh88211-SNX15
chr11	64825000	64830000	5001	*	chr11	64790000	64795000	5001	*	enh88212	intergenic	76.3032	SNX15	823.75	TRUE	1072	55.3482	4223.24	0.0202708	enh88212-SNX15
chr11	64845000	64850000	5001	*	chr11	64790000	64795000	5001	*	enh88216	genic	82.4619	SNX15	823.75	TRUE	1072	59.9473	4943.37	0.0237272	enh88216-SNX15
chr11	64850000	64855000	5001	*	chr11	64790000	64795000	5001	*	enh88217	promoter	96.7931	SNX15	823.75	TRUE	1072	47.068	4555.86	0.0218673	enh88217-SNX15
chr11	64860000	64865000	5001	*	chr11	64790000	64795000	5001	*	enh88219	promoter	100.131	SNX15	823.75	TRUE	1072	57.7555	5783.11	0.0277578	enh88219-SNX15
chr11	64780000	64785000	5001	*	chr11	64805000	64810000	5001	*	enh88208	promoter	123.177	SAC3D1	1522.12	TRUE	1073	65.36	8050.86	0.0310855	enh88208-SAC3D1
chr11	64795000	64800000	5001	*	chr11	64805000	64810000	5001	*	enh88209	promoter	99.5838	SAC3D1	1522.12	TRUE	1073	160.145	15947.8	0.0615769	enh88209-SAC3D1
chr11	64805000	64810000	5001	*	chr11	64805000	64810000	5001	*	enh88210	promoter	112.695	SAC3D1	1522.12	TRUE	1073	550.731	62064.6	0.23964	enh88210-SAC3D1
chr11	64810000	64815000	5001	*	chr11	64805000	64810000	5001	*	enh88211	genic	94.3422	SAC3D1	1522.12	TRUE	1073	225.388	21263.6	0.0821019	enh88211-SAC3D1
chr11	64825000	64830000	5001	*	chr11	64805000	64810000	5001	*	enh88212	intergenic	76.3032	SAC3D1	1522.12	TRUE	1073	97.7968	7462.21	0.0288126	enh88212-SAC3D1
chr11	64835000	64840000	5001	*	chr11	64805000	64810000	5001	*	enh88213	intergenic	75.0821	SAC3D1	1522.12	TRUE	1073	83.4512	6265.69	0.0241927	enh88213-SAC3D1
chr11	64850000	64855000	5001	*	chr11	64805000	64810000	5001	*	enh88217	promoter	96.7931	SAC3D1	1522.12	TRUE	1073	55.4914	5371.18	0.0207389	enh88217-SAC3D1
chr11	64860000	64865000	5001	*	chr11	64805000	64810000	5001	*	enh88219	promoter	100.131	SAC3D1	1522.12	TRUE	1073	63.4675	6355.05	0.0245377	enh88219-SAC3D1
chr11	64780000	64785000	5001	*	chr11	64810000	64815000	5001	*	enh88208	promoter	123.177	NAALADL1	146	TRUE	1074	56.8927	7007.88	0.0283901	enh88208-NAALADL1
chr11	64795000	64800000	5001	*	chr11	64810000	64815000	5001	*	enh88209	promoter	99.5838	NAALADL1	146	TRUE	1074	92.4651	9208.02	0.0373032	enh88209-NAALADL1
chr11	64805000	64810000	5001	*	chr11	64810000	64815000	5001	*	enh88210	promoter	112.695	NAALADL1	146	TRUE	1074	225.388	25400.1	0.1029	enh88210-NAALADL1
chr11	64810000	64815000	5001	*	chr11	64810000	64815000	5001	*	enh88211	genic	94.3422	NAALADL1	146	TRUE	1074	555.254	52383.9	0.212216	enh88211-NAALADL1
chr11	64825000	64830000	5001	*	chr11	64810000	64815000	5001	*	enh88212	intergenic	76.3032	NAALADL1	146	TRUE	1074	144.652	11037.4	0.0447145	enh88212-NAALADL1
chr11	64835000	64840000	5001	*	chr11	64810000	64815000	5001	*	enh88213	intergenic	75.0821	NAALADL1	146	TRUE	1074	109.157	8195.77	0.0332024	enh88213-NAALADL1
chr11	64835000	64840000	5001	*	chr11	64810000	64815000	5001	*	enh88214	intergenic	60.4857	NAALADL1	146	TRUE	1074	109.157	6602.47	0.0267477	enh88214-NAALADL1
chr11	64845000	64850000	5001	*	chr11	64810000	64815000	5001	*	enh88216	genic	82.4619	NAALADL1	146	TRUE	1074	74.9948	6184.21	0.0250532	enh88216-NAALADL1
chr11	64850000	64855000	5001	*	chr11	64810000	64815000	5001	*	enh88217	promoter	96.7931	NAALADL1	146	TRUE	1074	79.5454	7699.45	0.0311917	enh88217-NAALADL1
chr11	64850000	64855000	5001	*	chr11	64810000	64815000	5001	*	enh88218	genic	69.3876	NAALADL1	146	TRUE	1074	79.5454	5519.47	0.0223603	enh88218-NAALADL1
chr11	64860000	64865000	5001	*	chr11	64810000	64815000	5001	*	enh88219	promoter	100.131	NAALADL1	146	TRUE	1074	49.5124	4957.71	0.0200845	enh88219-NAALADL1
chr11	64780000	64785000	5001	*	chr11	64840000	64845000	5001	*	enh88208	promoter	123.177	CDCA5	1044.75	TRUE	1075	51.413	6332.91	0.0260605	enh88208-CDCA5
chr11	64795000	64800000	5001	*	chr11	64840000	64845000	5001	*	enh88209	promoter	99.5838	CDCA5	1044.75	TRUE	1075	72.994	7269.02	0.0299127	enh88209-CDCA5
chr11	64805000	64810000	5001	*	chr11	64840000	64845000	5001	*	enh88210	promoter	112.695	CDCA5	1044.75	TRUE	1075	82.3272	9277.87	0.0381793	enh88210-CDCA5
chr11	64810000	64815000	5001	*	chr11	64840000	64845000	5001	*	enh88211	genic	94.3422	CDCA5	1044.75	TRUE	1075	87.5366	8258.4	0.0339841	enh88211-CDCA5
chr11	64825000	64830000	5001	*	chr11	64840000	64845000	5001	*	enh88212	intergenic	76.3032	CDCA5	1044.75	TRUE	1075	116.251	8870.33	0.0365023	enh88212-CDCA5
chr11	64835000	64840000	5001	*	chr11	64840000	64845000	5001	*	enh88213	intergenic	75.0821	CDCA5	1044.75	TRUE	1075	240.785	18078.6	0.0743952	enh88213-CDCA5
chr11	64835000	64840000	5001	*	chr11	64840000	64845000	5001	*	enh88214	intergenic	60.4857	CDCA5	1044.75	TRUE	1075	240.785	14564	0.0599323	enh88214-CDCA5
chr11	64845000	64850000	5001	*	chr11	64840000	64845000	5001	*	enh88215	genic	64.514	CDCA5	1044.75	TRUE	1075	289.422	18671.8	0.0768361	enh88215-CDCA5
chr11	64845000	64850000	5001	*	chr11	64840000	64845000	5001	*	enh88216	genic	82.4619	CDCA5	1044.75	TRUE	1075	289.422	23866.3	0.0982121	enh88216-CDCA5
chr11	64850000	64855000	5001	*	chr11	64840000	64845000	5001	*	enh88217	promoter	96.7931	CDCA5	1044.75	TRUE	1075	125.669	12163.9	0.0500556	enh88217-CDCA5
chr11	64850000	64855000	5001	*	chr11	64840000	64845000	5001	*	enh88218	genic	69.3876	CDCA5	1044.75	TRUE	1075	125.669	8719.87	0.0358831	enh88218-CDCA5
chr11	64860000	64865000	5001	*	chr11	64840000	64845000	5001	*	enh88219	promoter	100.131	CDCA5	1044.75	TRUE	1075	60.1626	6024.13	0.0247898	enh88219-CDCA5
chr11	64780000	64785000	5001	*	chr11	64850000	64855000	5001	*	enh88208	promoter	123.177	ZFPL1	1153.38	TRUE	1076	54.059	6658.83	0.0215473	enh88208-ZFPL1
chr11	64795000	64800000	5001	*	chr11	64850000	64855000	5001	*	enh88209	promoter	99.5838	ZFPL1	1153.38	TRUE	1076	78.4765	7814.99	0.0252884	enh88209-ZFPL1
chr11	64805000	64810000	5001	*	chr11	64850000	64855000	5001	*	enh88210	promoter	112.695	ZFPL1	1153.38	TRUE	1076	55.4914	6253.61	0.020236	enh88210-ZFPL1
chr11	64810000	64815000	5001	*	chr11	64850000	64855000	5001	*	enh88211	genic	94.3422	ZFPL1	1153.38	TRUE	1076	79.5454	7504.5	0.0242837	enh88211-ZFPL1
chr11	64835000	64840000	5001	*	chr11	64850000	64855000	5001	*	enh88213	intergenic	75.0821	ZFPL1	1153.38	TRUE	1076	86.4337	6489.63	0.0209997	enh88213-ZFPL1
chr11	64845000	64850000	5001	*	chr11	64850000	64855000	5001	*	enh88215	genic	64.514	ZFPL1	1153.38	TRUE	1076	209.764	13532.7	0.0437903	enh88215-ZFPL1
chr11	64845000	64850000	5001	*	chr11	64850000	64855000	5001	*	enh88216	genic	82.4619	ZFPL1	1153.38	TRUE	1076	209.764	17297.5	0.0559728	enh88216-ZFPL1
chr11	64850000	64855000	5001	*	chr11	64850000	64855000	5001	*	enh88217	promoter	96.7931	ZFPL1	1153.38	TRUE	1076	525.228	50838.4	0.164508	enh88217-ZFPL1
chr11	64850000	64855000	5001	*	chr11	64850000	64855000	5001	*	enh88218	genic	69.3876	ZFPL1	1153.38	TRUE	1076	525.228	36444.3	0.11793	enh88218-ZFPL1
chr11	64860000	64865000	5001	*	chr11	64850000	64855000	5001	*	enh88219	promoter	100.131	ZFPL1	1153.38	TRUE	1076	191.607	19185.7	0.0620829	enh88219-ZFPL1
chr11	64875000	64880000	5001	*	chr11	64850000	64855000	5001	*	enh88222	promoter	101.424	ZFPL1	1153.38	TRUE	1076	66.7729	6772.34	0.0219145	enh88222-ZFPL1
chr11	64780000	64785000	5001	*	chr11	64855000	64860000	5001	*	enh88208	promoter	123.177	TMEM262	21.75	TRUE	1077	47.0967	5801.24	0.0223841	enh88208-TMEM262
chr11	64805000	64810000	5001	*	chr11	64855000	64860000	5001	*	enh88210	promoter	112.695	TMEM262	21.75	TRUE	1077	56.6354	6382.53	0.0246271	enh88210-TMEM262
chr11	64835000	64840000	5001	*	chr11	64855000	64860000	5001	*	enh88213	intergenic	75.0821	TMEM262	21.75	TRUE	1077	71.002	5330.98	0.0205696	enh88213-TMEM262
chr11	64845000	64850000	5001	*	chr11	64855000	64860000	5001	*	enh88215	genic	64.514	TMEM262	21.75	TRUE	1077	107.38	6927.49	0.0267298	enh88215-TMEM262
chr11	64845000	64850000	5001	*	chr11	64855000	64860000	5001	*	enh88216	genic	82.4619	TMEM262	21.75	TRUE	1077	107.38	8854.73	0.034166	enh88216-TMEM262
chr11	64850000	64855000	5001	*	chr11	64855000	64860000	5001	*	enh88217	promoter	96.7931	TMEM262	21.75	TRUE	1077	304.875	29509.8	0.113864	enh88217-TMEM262
chr11	64850000	64855000	5001	*	chr11	64855000	64860000	5001	*	enh88218	genic	69.3876	TMEM262	21.75	TRUE	1077	304.875	21154.6	0.081625	enh88218-TMEM262
chr11	64860000	64865000	5001	*	chr11	64855000	64860000	5001	*	enh88219	promoter	100.131	TMEM262	21.75	TRUE	1077	303.45	30384.7	0.11724	enh88219-TMEM262
chr11	64870000	64875000	5001	*	chr11	64855000	64860000	5001	*	enh88220	genic	65.136	TMEM262	21.75	TRUE	1077	104.595	6812.9	0.0262876	enh88220-TMEM262
chr11	64875000	64880000	5001	*	chr11	64855000	64860000	5001	*	enh88221	genic	76.0885	TMEM262	21.75	TRUE	1077	70.7099	5380.21	0.0207596	enh88221-TMEM262
chr11	64875000	64880000	5001	*	chr11	64855000	64860000	5001	*	enh88222	promoter	101.424	TMEM262	21.75	TRUE	1077	70.7099	7171.65	0.0276719	enh88222-TMEM262
chr11	64780000	64785000	5001	*	chr11	64860000	64865000	5001	*	enh88208	promoter	123.177	VPS51	1189.75	TRUE	1078	47.512	5852.39	0.0220042	enh88208-VPS51
chr11	64795000	64800000	5001	*	chr11	64860000	64865000	5001	*	enh88209	promoter	99.5838	VPS51	1189.75	TRUE	1078	56.7629	5652.67	0.0212533	enh88209-VPS51
chr11	64805000	64810000	5001	*	chr11	64860000	64865000	5001	*	enh88210	promoter	112.695	VPS51	1189.75	TRUE	1078	63.4675	7152.48	0.0268923	enh88210-VPS51
chr11	64845000	64850000	5001	*	chr11	64860000	64865000	5001	*	enh88216	genic	82.4619	VPS51	1189.75	TRUE	1078	73.4666	6058.19	0.022778	enh88216-VPS51
chr11	64850000	64855000	5001	*	chr11	64860000	64865000	5001	*	enh88217	promoter	96.7931	VPS51	1189.75	TRUE	1078	191.607	18546.2	0.0697311	enh88217-VPS51
chr11	64850000	64855000	5001	*	chr11	64860000	64865000	5001	*	enh88218	genic	69.3876	VPS51	1189.75	TRUE	1078	191.607	13295.1	0.0499878	enh88218-VPS51
chr11	64860000	64865000	5001	*	chr11	64860000	64865000	5001	*	enh88219	promoter	100.131	VPS51	1189.75	TRUE	1078	596.726	59750.6	0.224654	enh88219-VPS51
chr11	64870000	64875000	5001	*	chr11	64860000	64865000	5001	*	enh88220	genic	65.136	VPS51	1189.75	TRUE	1078	143.062	9318.52	0.0350363	enh88220-VPS51
chr11	64875000	64880000	5001	*	chr11	64860000	64865000	5001	*	enh88221	genic	76.0885	VPS51	1189.75	TRUE	1078	88.4254	6728.16	0.0252969	enh88221-VPS51
chr11	64875000	64880000	5001	*	chr11	64860000	64865000	5001	*	enh88222	promoter	101.424	VPS51	1189.75	TRUE	1078	88.4254	8968.42	0.03372	enh88222-VPS51
chr11	64885000	64890000	5001	*	chr11	64860000	64865000	5001	*	enh88224	promoter	110.338	VPS51	1189.75	TRUE	1078	51.3206	5662.6	0.0212906	enh88224-VPS51
chr11	64860000	64865000	5001	*	chr11	64875000	64880000	5001	*	enh88219	promoter	100.131	TM7SF2	571.125	TRUE	1079	88.4254	8854.11	0.0270801	enh88219-TM7SF2
chr11	64870000	64875000	5001	*	chr11	64875000	64880000	5001	*	enh88220	genic	65.136	TM7SF2	571.125	TRUE	1079	255.579	16647.4	0.0509157	enh88220-TM7SF2
chr11	64875000	64880000	5001	*	chr11	64875000	64880000	5001	*	enh88221	genic	76.0885	TM7SF2	571.125	TRUE	1079	708.293	53892.9	0.16483	enh88221-TM7SF2
chr11	64875000	64880000	5001	*	chr11	64875000	64880000	5001	*	enh88222	promoter	101.424	TM7SF2	571.125	TRUE	1079	708.293	71837.5	0.219713	enh88222-TM7SF2
chr11	64885000	64890000	5001	*	chr11	64875000	64880000	5001	*	enh88223	promoter	97.208	TM7SF2	571.125	TRUE	1079	107.842	10483.1	0.0320623	enh88223-TM7SF2
chr11	64885000	64890000	5001	*	chr11	64875000	64880000	5001	*	enh88224	promoter	110.338	TM7SF2	571.125	TRUE	1079	107.842	11899	0.0363929	enh88224-TM7SF2
chr11	64780000	64785000	5001	*	chr11	64880000	64885000	5001	*	enh88208	promoter	123.177	ZNHIT2	826.375	TRUE	1080	52.4631	6462.25	0.0255174	enh88208-ZNHIT2
chr11	64860000	64865000	5001	*	chr11	64880000	64885000	5001	*	enh88219	promoter	100.131	ZNHIT2	826.375	TRUE	1080	70.8842	7097.69	0.0280266	enh88219-ZNHIT2
chr11	64870000	64875000	5001	*	chr11	64880000	64885000	5001	*	enh88220	genic	65.136	ZNHIT2	826.375	TRUE	1080	132.695	8643.24	0.0341295	enh88220-ZNHIT2
chr11	64875000	64880000	5001	*	chr11	64880000	64885000	5001	*	enh88221	genic	76.0885	ZNHIT2	826.375	TRUE	1080	244.914	18635.1	0.0735842	enh88221-ZNHIT2
chr11	64875000	64880000	5001	*	chr11	64880000	64885000	5001	*	enh88222	promoter	101.424	ZNHIT2	826.375	TRUE	1080	244.914	24840	0.0980854	enh88222-ZNHIT2
chr11	64885000	64890000	5001	*	chr11	64880000	64885000	5001	*	enh88223	promoter	97.208	ZNHIT2	826.375	TRUE	1080	217.23	21116.4	0.0833823	enh88223-ZNHIT2
chr11	64885000	64890000	5001	*	chr11	64880000	64885000	5001	*	enh88224	promoter	110.338	ZNHIT2	826.375	TRUE	1080	217.23	23968.6	0.0946446	enh88224-ZNHIT2
chr11	64900000	64905000	5001	*	chr11	64880000	64885000	5001	*	enh88226	promoter	124.019	ZNHIT2	826.375	TRUE	1080	43.3329	5374.11	0.0212207	enh88226-ZNHIT2
chr11	64875000	64880000	5001	*	chr11	64885000	64890000	5001	*	enh88221	genic	76.0885	FAU	1413.12	TRUE	1081	107.842	8205.54	0.0274692	enh88221-FAU
chr11	64875000	64880000	5001	*	chr11	64885000	64890000	5001	*	enh88222	promoter	101.424	FAU	1413.12	TRUE	1081	107.842	10937.7	0.0366156	enh88222-FAU
chr11	64885000	64890000	5001	*	chr11	64885000	64890000	5001	*	enh88223	promoter	97.208	FAU	1413.12	TRUE	1081	506.384	49224.5	0.164786	enh88223-FAU
chr11	64885000	64890000	5001	*	chr11	64885000	64890000	5001	*	enh88224	promoter	110.338	FAU	1413.12	TRUE	1081	506.384	55873.2	0.187044	enh88224-FAU
chr11	64900000	64905000	5001	*	chr11	64885000	64890000	5001	*	enh88225	genic	83.1955	FAU	1413.12	TRUE	1081	77.7882	6471.63	0.0216647	enh88225-FAU
chr11	64900000	64905000	5001	*	chr11	64885000	64890000	5001	*	enh88226	promoter	124.019	FAU	1413.12	TRUE	1081	77.7882	9647.22	0.0322955	enh88226-FAU
chr11	64915000	64920000	5001	*	chr11	64885000	64890000	5001	*	enh88227	intergenic	103.385	FAU	1413.12	TRUE	1081	59.9912	6202.17	0.0207627	enh88227-FAU
chr11	64875000	64880000	5001	*	chr11	64885000	64890000	5001	*	enh88221	genic	76.0885	MRPL49	1160.12	TRUE	1082	107.842	8205.54	0.0274692	enh88221-MRPL49
chr11	64875000	64880000	5001	*	chr11	64885000	64890000	5001	*	enh88222	promoter	101.424	MRPL49	1160.12	TRUE	1082	107.842	10937.7	0.0366156	enh88222-MRPL49
chr11	64885000	64890000	5001	*	chr11	64885000	64890000	5001	*	enh88223	promoter	97.208	MRPL49	1160.12	TRUE	1082	506.384	49224.5	0.164786	enh88223-MRPL49
chr11	64885000	64890000	5001	*	chr11	64885000	64890000	5001	*	enh88224	promoter	110.338	MRPL49	1160.12	TRUE	1082	506.384	55873.2	0.187044	enh88224-MRPL49
chr11	64900000	64905000	5001	*	chr11	64885000	64890000	5001	*	enh88225	genic	83.1955	MRPL49	1160.12	TRUE	1082	77.7882	6471.63	0.0216647	enh88225-MRPL49
chr11	64900000	64905000	5001	*	chr11	64885000	64890000	5001	*	enh88226	promoter	124.019	MRPL49	1160.12	TRUE	1082	77.7882	9647.22	0.0322955	enh88226-MRPL49
chr11	64915000	64920000	5001	*	chr11	64885000	64890000	5001	*	enh88227	intergenic	103.385	MRPL49	1160.12	TRUE	1082	59.9912	6202.17	0.0207627	enh88227-MRPL49
chr11	64875000	64880000	5001	*	chr11	64890000	64895000	5001	*	enh88221	genic	76.0885	SYVN1	1713	TRUE	1083	68.0053	5174.42	0.0208049	enh88221-SYVN1
chr11	64875000	64880000	5001	*	chr11	64890000	64895000	5001	*	enh88222	promoter	101.424	SYVN1	1713	TRUE	1083	68.0053	6897.33	0.0277322	enh88222-SYVN1
chr11	64885000	64890000	5001	*	chr11	64890000	64895000	5001	*	enh88223	promoter	97.208	SYVN1	1713	TRUE	1083	258.135	25092.8	0.100891	enh88223-SYVN1
chr11	64885000	64890000	5001	*	chr11	64890000	64895000	5001	*	enh88224	promoter	110.338	SYVN1	1713	TRUE	1083	258.135	28482	0.114518	enh88224-SYVN1
chr11	64900000	64905000	5001	*	chr11	64890000	64895000	5001	*	enh88225	genic	83.1955	SYVN1	1713	TRUE	1083	163.644	13614.4	0.0547397	enh88225-SYVN1
chr11	64900000	64905000	5001	*	chr11	64890000	64895000	5001	*	enh88226	promoter	124.019	SYVN1	1713	TRUE	1083	163.644	20294.9	0.0816001	enh88226-SYVN1
chr11	64915000	64920000	5001	*	chr11	64890000	64895000	5001	*	enh88227	intergenic	103.385	SYVN1	1713	TRUE	1083	67.936	7023.54	0.0282396	enh88227-SYVN1
chr11	64915000	64920000	5001	*	chr11	64890000	64895000	5001	*	enh88228	intergenic	80.4471	SYVN1	1713	TRUE	1083	67.936	5465.25	0.0219742	enh88228-SYVN1
chr11	64945000	64950000	5001	*	chr11	64890000	64895000	5001	*	enh88230	promoter	109.152	SYVN1	1713	TRUE	1083	65.7417	7175.81	0.0288519	enh88230-SYVN1
chr11	64900000	64905000	5001	*	chr11	64935000	64940000	5001	*	enh88225	genic	83.1955	SPDYC	31.5	TRUE	1084	66.6207	5542.54	0.0267088	enh88225-SPDYC
chr11	64900000	64905000	5001	*	chr11	64935000	64940000	5001	*	enh88226	promoter	124.019	SPDYC	31.5	TRUE	1084	66.6207	8262.24	0.0398146	enh88226-SPDYC
chr11	64915000	64920000	5001	*	chr11	64935000	64940000	5001	*	enh88227	intergenic	103.385	SPDYC	31.5	TRUE	1084	110.497	11423.7	0.0550492	enh88227-SPDYC
chr11	64915000	64920000	5001	*	chr11	64935000	64940000	5001	*	enh88228	intergenic	80.4471	SPDYC	31.5	TRUE	1084	110.497	8889.15	0.0428356	enh88228-SPDYC
chr11	64935000	64940000	5001	*	chr11	64935000	64940000	5001	*	enh88229	intergenic	68.8446	SPDYC	31.5	TRUE	1084	619.92	42678.1	0.20566	enh88229-SPDYC
chr11	64945000	64950000	5001	*	chr11	64935000	64940000	5001	*	enh88230	promoter	109.152	SPDYC	31.5	TRUE	1084	169.897	18544.5	0.0893634	enh88230-SPDYC
chr11	64955000	64960000	5001	*	chr11	64935000	64940000	5001	*	enh88231	genic	63.5892	SPDYC	31.5	TRUE	1084	70.1283	4459.4	0.0214893	enh88231-SPDYC
chr11	64970000	64975000	5001	*	chr11	64935000	64940000	5001	*	enh88232	genic	67.5627	SPDYC	31.5	TRUE	1084	62.7172	4237.34	0.0204192	enh88232-SPDYC
chr11	64900000	64905000	5001	*	chr11	64945000	64950000	5001	*	enh88225	genic	83.1955	LOC728975	1201.25	TRUE	1085	83.6815	6961.93	0.0311745	enh88225-LOC728975
chr11	64900000	64905000	5001	*	chr11	64945000	64950000	5001	*	enh88226	promoter	124.019	LOC728975	1201.25	TRUE	1085	83.6815	10378.1	0.0464716	enh88226-LOC728975
chr11	64915000	64920000	5001	*	chr11	64945000	64950000	5001	*	enh88227	intergenic	103.385	LOC728975	1201.25	TRUE	1085	84.6869	8755.32	0.039205	enh88227-LOC728975
chr11	64915000	64920000	5001	*	chr11	64945000	64950000	5001	*	enh88228	intergenic	80.4471	LOC728975	1201.25	TRUE	1085	84.6869	6812.81	0.0305067	enh88228-LOC728975
chr11	64935000	64940000	5001	*	chr11	64945000	64950000	5001	*	enh88229	intergenic	68.8446	LOC728975	1201.25	TRUE	1085	169.897	11696.5	0.0523751	enh88229-LOC728975
chr11	64945000	64950000	5001	*	chr11	64945000	64950000	5001	*	enh88230	promoter	109.152	LOC728975	1201.25	TRUE	1085	473.556	51689.3	0.231457	enh88230-LOC728975
chr11	64955000	64960000	5001	*	chr11	64945000	64950000	5001	*	enh88231	genic	63.5892	LOC728975	1201.25	TRUE	1085	138.235	8790.23	0.0393614	enh88231-LOC728975
chr11	64900000	64905000	5001	*	chr11	64945000	64950000	5001	*	enh88225	genic	83.1955	CAPN1	1720.62	TRUE	1086	83.6815	6961.93	0.0311745	enh88225-CAPN1
chr11	64900000	64905000	5001	*	chr11	64945000	64950000	5001	*	enh88226	promoter	124.019	CAPN1	1720.62	TRUE	1086	83.6815	10378.1	0.0464716	enh88226-CAPN1
chr11	64915000	64920000	5001	*	chr11	64945000	64950000	5001	*	enh88227	intergenic	103.385	CAPN1	1720.62	TRUE	1086	84.6869	8755.32	0.039205	enh88227-CAPN1
chr11	64915000	64920000	5001	*	chr11	64945000	64950000	5001	*	enh88228	intergenic	80.4471	CAPN1	1720.62	TRUE	1086	84.6869	6812.81	0.0305067	enh88228-CAPN1
chr11	64935000	64940000	5001	*	chr11	64945000	64950000	5001	*	enh88229	intergenic	68.8446	CAPN1	1720.62	TRUE	1086	169.897	11696.5	0.0523751	enh88229-CAPN1
chr11	64945000	64950000	5001	*	chr11	64945000	64950000	5001	*	enh88230	promoter	109.152	CAPN1	1720.62	TRUE	1086	473.556	51689.3	0.231457	enh88230-CAPN1
chr11	64955000	64960000	5001	*	chr11	64945000	64950000	5001	*	enh88231	genic	63.5892	CAPN1	1720.62	TRUE	1086	138.235	8790.23	0.0393614	enh88231-CAPN1
chr11	6410000	6415000	5001	*	chr11	6495000	6500000	5001	*	enh85535	promoter	112.906	ARFIP2	1056.25	TRUE	1087	36.5726	4129.28	0.0271617	enh85535-ARFIP2
chr11	6455000	6460000	5001	*	chr11	6495000	6500000	5001	*	enh85539	genic	78.7994	ARFIP2	1056.25	TRUE	1087	43.8396	3454.54	0.0227233	enh85539-ARFIP2
chr11	6490000	6495000	5001	*	chr11	6495000	6500000	5001	*	enh85541	genic	73.6095	ARFIP2	1056.25	TRUE	1087	132.46	9750.35	0.0641361	enh85541-ARFIP2
chr11	6495000	6500000	5001	*	chr11	6495000	6500000	5001	*	enh85542	promoter	88.2541	ARFIP2	1056.25	TRUE	1087	494.286	43622.7	0.286943	enh85542-ARFIP2
chr11	6500000	6505000	5001	*	chr11	6495000	6500000	5001	*	enh85543	promoter	117.731	ARFIP2	1056.25	TRUE	1087	197.382	23238.1	0.152856	enh85543-ARFIP2
chr11	64945000	64950000	5001	*	chr11	64980000	64985000	5001	*	enh88230	promoter	109.152	SLC22A20	335.125	TRUE	1088	46.6923	5096.54	0.0288653	enh88230-SLC22A20
chr11	64955000	64960000	5001	*	chr11	64980000	64985000	5001	*	enh88231	genic	63.5892	SLC22A20	335.125	TRUE	1088	58.209	3701.46	0.020964	enh88231-SLC22A20
chr11	64970000	64975000	5001	*	chr11	64980000	64985000	5001	*	enh88232	genic	67.5627	SLC22A20	335.125	TRUE	1088	177.392	11985.1	0.0678798	enh88232-SLC22A20
chr11	64975000	64980000	5001	*	chr11	64980000	64985000	5001	*	enh88233	genic	59.9179	SLC22A20	335.125	TRUE	1088	299.218	17928.5	0.101542	enh88233-SLC22A20
chr11	64985000	64990000	5001	*	chr11	64980000	64985000	5001	*	enh88234	genic	65.314	SLC22A20	335.125	TRUE	1088	249.137	16272.1	0.0921606	enh88234-SLC22A20
chr11	64990000	64995000	5001	*	chr11	64980000	64985000	5001	*	enh88235	genic	89.7919	SLC22A20	335.125	TRUE	1088	126.254	11336.6	0.0642071	enh88235-SLC22A20
chr11	65015000	65020000	5001	*	chr11	64980000	64985000	5001	*	enh88236	intergenic	68.8907	SLC22A20	335.125	TRUE	1088	73.7509	5080.75	0.0287759	enh88236-SLC22A20
chr11	65020000	65025000	5001	*	chr11	64980000	64985000	5001	*	enh88237	intergenic	59.7236	SLC22A20	335.125	TRUE	1088	70.127	4188.23	0.0237209	enh88237-SLC22A20
chr11	65025000	65030000	5001	*	chr11	64980000	64985000	5001	*	enh88238	promoter	114.43	SLC22A20	335.125	TRUE	1088	49.6848	5685.44	0.0322006	enh88238-SLC22A20
chr11	6490000	6495000	5001	*	chr11	6500000	6505000	5001	*	enh85541	genic	73.6095	TIMM10B	1395	TRUE	1089	94.7927	6977.64	0.0455932	enh85541-TIMM10B
chr11	6495000	6500000	5001	*	chr11	6500000	6505000	5001	*	enh85542	promoter	88.2541	TIMM10B	1395	TRUE	1089	197.382	17419.8	0.113824	enh85542-TIMM10B
chr11	6500000	6505000	5001	*	chr11	6500000	6505000	5001	*	enh85543	promoter	117.731	TIMM10B	1395	TRUE	1089	376.509	44327	0.289641	enh85543-TIMM10B
chr11	6625000	6630000	5001	*	chr11	6500000	6505000	5001	*	enh85547	promoter	119.909	TIMM10B	1395	TRUE	1089	26.1628	3137.15	0.0204988	enh85547-TIMM10B
chr11	64990000	64995000	5001	*	chr11	65025000	65030000	5001	*	enh88235	genic	89.7919	POLA2	3654.88	TRUE	1090	84.3201	7571.26	0.0317133	enh88235-POLA2
chr11	65015000	65020000	5001	*	chr11	65025000	65030000	5001	*	enh88236	intergenic	68.8907	POLA2	3654.88	TRUE	1090	166.148	11446.1	0.0479435	enh88236-POLA2
chr11	65020000	65025000	5001	*	chr11	65025000	65030000	5001	*	enh88237	intergenic	59.7236	POLA2	3654.88	TRUE	1090	294.568	17592.6	0.0736892	enh88237-POLA2
chr11	65025000	65030000	5001	*	chr11	65025000	65030000	5001	*	enh88238	promoter	114.43	POLA2	3654.88	TRUE	1090	558.889	63953.7	0.267879	enh88238-POLA2
chr11	65080000	65085000	5001	*	chr11	65025000	65030000	5001	*	enh88243	promoter	113.358	POLA2	3654.88	TRUE	1090	48.8368	5536.04	0.0231885	enh88243-POLA2
chr11	65025000	65030000	5001	*	chr11	65080000	65085000	5001	*	enh88238	promoter	114.43	CDC42EP2	932.5	TRUE	1091	48.8368	5588.41	0.0221666	enh88238-CDC42EP2
chr11	65040000	65045000	5001	*	chr11	65080000	65085000	5001	*	enh88239	genic	69.1503	CDC42EP2	932.5	TRUE	1091	137.706	9522.41	0.037771	enh88239-CDC42EP2
chr11	65045000	65050000	5001	*	chr11	65080000	65085000	5001	*	enh88240	genic	81.6283	CDC42EP2	932.5	TRUE	1091	121.384	9908.35	0.0393019	enh88240-CDC42EP2
chr11	65055000	65060000	5001	*	chr11	65080000	65085000	5001	*	enh88241	genic	122.61	CDC42EP2	932.5	TRUE	1091	113.097	13866.9	0.0550036	enh88241-CDC42EP2
chr11	65075000	65080000	5001	*	chr11	65080000	65085000	5001	*	enh88242	intergenic	101.885	CDC42EP2	932.5	TRUE	1091	297.085	30268.4	0.120061	enh88242-CDC42EP2
chr11	65080000	65085000	5001	*	chr11	65080000	65085000	5001	*	enh88243	promoter	113.358	CDC42EP2	932.5	TRUE	1091	568.869	64485.7	0.255785	enh88243-CDC42EP2
chr11	65095000	65100000	5001	*	chr11	65080000	65085000	5001	*	enh88244	intergenic	68.0528	CDC42EP2	932.5	TRUE	1091	95.6774	6511.12	0.0258266	enh88244-CDC42EP2
chr11	65100000	65105000	5001	*	chr11	65080000	65085000	5001	*	enh88245	promoter	107.434	CDC42EP2	932.5	TRUE	1091	55.0357	5912.72	0.023453	enh88245-CDC42EP2
chr11	65055000	65060000	5001	*	chr11	65100000	65105000	5001	*	enh88241	genic	122.61	DPF2	1435.5	TRUE	1092	47.0651	5770.67	0.0219421	enh88241-DPF2
chr11	65075000	65080000	5001	*	chr11	65100000	65105000	5001	*	enh88242	intergenic	101.885	DPF2	1435.5	TRUE	1092	53.6802	5469.18	0.0207958	enh88242-DPF2
chr11	65080000	65085000	5001	*	chr11	65100000	65105000	5001	*	enh88243	promoter	113.358	DPF2	1435.5	TRUE	1092	55.0357	6238.72	0.0237218	enh88243-DPF2
chr11	65095000	65100000	5001	*	chr11	65100000	65105000	5001	*	enh88244	intergenic	68.0528	DPF2	1435.5	TRUE	1092	227.384	15474.1	0.0588381	enh88244-DPF2
chr11	65100000	65105000	5001	*	chr11	65100000	65105000	5001	*	enh88245	promoter	107.434	DPF2	1435.5	TRUE	1092	642.201	68994.5	0.262342	enh88245-DPF2
chr11	65105000	65110000	5001	*	chr11	65100000	65105000	5001	*	enh88246	genic	63.5021	DPF2	1435.5	TRUE	1092	236.769	15035.3	0.0571696	enh88246-DPF2
chr11	65120000	65125000	5001	*	chr11	65100000	65105000	5001	*	enh88247	promoter	99.7678	DPF2	1435.5	TRUE	1092	87.4546	8725.16	0.0331762	enh88247-DPF2
chr11	65100000	65105000	5001	*	chr11	65120000	65125000	5001	*	enh88245	promoter	107.434	TIGD3	480.375	TRUE	1093	87.4546	9395.64	0.0353238	enh88245-TIGD3
chr11	65105000	65110000	5001	*	chr11	65120000	65125000	5001	*	enh88246	genic	63.5021	TIGD3	480.375	TRUE	1093	123.955	7871.38	0.0295932	enh88246-TIGD3
chr11	65120000	65125000	5001	*	chr11	65120000	65125000	5001	*	enh88247	promoter	99.7678	TIGD3	480.375	TRUE	1093	592.677	59130.1	0.222305	enh88247-TIGD3
chr11	65130000	65135000	5001	*	chr11	65120000	65125000	5001	*	enh88248	intergenic	79.1265	TIGD3	480.375	TRUE	1093	126.778	10031.5	0.0377143	enh88248-TIGD3
chr11	65130000	65135000	5001	*	chr11	65120000	65125000	5001	*	enh88249	intergenic	68.782	TIGD3	480.375	TRUE	1093	126.778	8720.04	0.0327838	enh88249-TIGD3
chr11	65135000	65140000	5001	*	chr11	65120000	65125000	5001	*	enh88250	intergenic	88.5445	TIGD3	480.375	TRUE	1093	90.6947	8030.52	0.0301915	enh88250-TIGD3
chr11	65145000	65150000	5001	*	chr11	65120000	65125000	5001	*	enh88252	promoter	124.376	TIGD3	480.375	TRUE	1093	45.3398	5639.19	0.0212011	enh88252-TIGD3
chr11	65120000	65125000	5001	*	chr11	65140000	65145000	5001	*	enh88247	promoter	99.7678	SLC25A45	1908.25	TRUE	1094	65.3968	6524.5	0.0225637	enh88247-SLC25A45
chr11	65130000	65135000	5001	*	chr11	65140000	65145000	5001	*	enh88248	intergenic	79.1265	SLC25A45	1908.25	TRUE	1094	140.976	11154.9	0.0385772	enh88248-SLC25A45
chr11	65130000	65135000	5001	*	chr11	65140000	65145000	5001	*	enh88249	intergenic	68.782	SLC25A45	1908.25	TRUE	1094	140.976	9696.62	0.0335339	enh88249-SLC25A45
chr11	65135000	65140000	5001	*	chr11	65140000	65145000	5001	*	enh88250	intergenic	88.5445	SLC25A45	1908.25	TRUE	1094	292.886	25933.4	0.0896857	enh88250-SLC25A45
chr11	65145000	65150000	5001	*	chr11	65140000	65145000	5001	*	enh88251	genic	89.0847	SLC25A45	1908.25	TRUE	1094	233.826	20830.3	0.0720376	enh88251-SLC25A45
chr11	65145000	65150000	5001	*	chr11	65140000	65145000	5001	*	enh88252	promoter	124.376	SLC25A45	1908.25	TRUE	1094	233.826	29082.4	0.100576	enh88252-SLC25A45
chr11	65150000	65155000	5001	*	chr11	65140000	65145000	5001	*	enh88253	promoter	103.72	SLC25A45	1908.25	TRUE	1094	120.882	12537.9	0.0433598	enh88253-SLC25A45
chr11	65170000	65175000	5001	*	chr11	65140000	65145000	5001	*	enh88254	genic	87.6403	SLC25A45	1908.25	TRUE	1094	74.6311	6540.69	0.0226197	enh88254-SLC25A45
chr11	65185000	65190000	5001	*	chr11	65140000	65145000	5001	*	enh88256	intergenic	147.334	SLC25A45	1908.25	TRUE	1094	50.0966	7380.95	0.0255256	enh88256-SLC25A45
chr11	65185000	65190000	5001	*	chr11	65140000	65145000	5001	*	enh88257	promoter	147.972	SLC25A45	1908.25	TRUE	1094	50.0966	7412.91	0.0256361	enh88257-SLC25A45
chr11	65270000	65275000	5001	*	chr11	65140000	65145000	5001	*	enh88275	promoter	130.654	SLC25A45	1908.25	TRUE	1094	46.2259	6039.61	0.0208868	enh88275-SLC25A45
chr11	65130000	65135000	5001	*	chr11	65150000	65155000	5001	*	enh88248	intergenic	79.1265	FRMD8	1738	TRUE	1095	80.843	6396.82	0.0203106	enh88248-FRMD8
chr11	65135000	65140000	5001	*	chr11	65150000	65155000	5001	*	enh88250	intergenic	88.5445	FRMD8	1738	TRUE	1095	105.575	9348.06	0.0296811	enh88250-FRMD8
chr11	65145000	65150000	5001	*	chr11	65150000	65155000	5001	*	enh88251	genic	89.0847	FRMD8	1738	TRUE	1095	262.457	23380.9	0.0742368	enh88251-FRMD8
chr11	65145000	65150000	5001	*	chr11	65150000	65155000	5001	*	enh88252	promoter	124.376	FRMD8	1738	TRUE	1095	262.457	32643.4	0.103646	enh88252-FRMD8
chr11	65150000	65155000	5001	*	chr11	65150000	65155000	5001	*	enh88253	promoter	103.72	FRMD8	1738	TRUE	1095	580.004	60158.1	0.191008	enh88253-FRMD8
chr11	65170000	65175000	5001	*	chr11	65150000	65155000	5001	*	enh88254	genic	87.6403	FRMD8	1738	TRUE	1095	109.913	9632.82	0.0305852	enh88254-FRMD8
chr11	65180000	65185000	5001	*	chr11	65150000	65155000	5001	*	enh88255	intergenic	91.5406	FRMD8	1738	TRUE	1095	77.1866	7065.71	0.0224344	enh88255-FRMD8
chr11	65185000	65190000	5001	*	chr11	65150000	65155000	5001	*	enh88256	intergenic	147.334	FRMD8	1738	TRUE	1095	50.9626	7508.53	0.0238404	enh88256-FRMD8
chr11	65185000	65190000	5001	*	chr11	65150000	65155000	5001	*	enh88257	promoter	147.972	FRMD8	1738	TRUE	1095	50.9626	7541.04	0.0239436	enh88257-FRMD8
chr11	6400000	6405000	5001	*	chr11	6515000	6520000	5001	*	enh85534	intergenic	69.2893	DNHD1	505.75	TRUE	1096	38.0508	2636.51	0.0278386	enh85534-DNHD1
chr11	6410000	6415000	5001	*	chr11	6515000	6520000	5001	*	enh85535	promoter	112.906	DNHD1	505.75	TRUE	1096	21.8092	2462.4	0.0260001	enh85535-DNHD1
chr11	6440000	6445000	5001	*	chr11	6515000	6520000	5001	*	enh85538	promoter	76.2918	DNHD1	505.75	TRUE	1096	27.0183	2061.27	0.0217647	enh85538-DNHD1
chr11	6455000	6460000	5001	*	chr11	6515000	6520000	5001	*	enh85539	genic	78.7994	DNHD1	505.75	TRUE	1096	24.0822	1897.66	0.0200372	enh85539-DNHD1
chr11	6490000	6495000	5001	*	chr11	6515000	6520000	5001	*	enh85541	genic	73.6095	DNHD1	505.75	TRUE	1096	42.4701	3126.2	0.0330092	enh85541-DNHD1
chr11	6495000	6500000	5001	*	chr11	6515000	6520000	5001	*	enh85542	promoter	88.2541	DNHD1	505.75	TRUE	1096	52.7894	4658.88	0.0491925	enh85542-DNHD1
chr11	6500000	6505000	5001	*	chr11	6515000	6520000	5001	*	enh85543	promoter	117.731	DNHD1	505.75	TRUE	1096	64.0704	7543.1	0.0796466	enh85543-DNHD1
chr11	6525000	6530000	5001	*	chr11	6515000	6520000	5001	*	enh85544	genic	63.1116	DNHD1	505.75	TRUE	1096	113.181	7143	0.075422	enh85544-DNHD1
chr11	6550000	6555000	5001	*	chr11	6515000	6520000	5001	*	enh85545	genic	60.3808	DNHD1	505.75	TRUE	1096	33.8573	2044.33	0.0215858	enh85545-DNHD1
chr11	65180000	65185000	5001	*	chr11	65190000	65195000	5001	*	enh88255	intergenic	91.5406	NEAT1	4504.38	TRUE	1097	108.831	9962.48	0.0273414	enh88255-NEAT1
chr11	65185000	65190000	5001	*	chr11	65190000	65195000	5001	*	enh88256	intergenic	147.334	NEAT1	4504.38	TRUE	1097	288.124	42450.5	0.116503	enh88256-NEAT1
chr11	65185000	65190000	5001	*	chr11	65190000	65195000	5001	*	enh88257	promoter	147.972	NEAT1	4504.38	TRUE	1097	288.124	42634.3	0.117007	enh88257-NEAT1
chr11	65195000	65200000	5001	*	chr11	65190000	65195000	5001	*	enh88258	intergenic	114.301	NEAT1	4504.38	TRUE	1097	322.185	36826.1	0.101067	enh88258-NEAT1
chr11	65195000	65200000	5001	*	chr11	65190000	65195000	5001	*	enh88259	intergenic	93.946	NEAT1	4504.38	TRUE	1097	322.185	30268	0.0830688	enh88259-NEAT1
chr11	65200000	65205000	5001	*	chr11	65190000	65195000	5001	*	enh88260	intergenic	81.438	NEAT1	4504.38	TRUE	1097	162.148	13205	0.0362405	enh88260-NEAT1
chr11	65205000	65210000	5001	*	chr11	65190000	65195000	5001	*	enh88261	intergenic	89.663	NEAT1	4504.38	TRUE	1097	121.022	10851.2	0.0297804	enh88261-NEAT1
chr11	65205000	65210000	5001	*	chr11	65190000	65195000	5001	*	enh88262	intergenic	81.848	NEAT1	4504.38	TRUE	1097	121.022	9905.37	0.0271847	enh88262-NEAT1
chr11	65265000	65270000	5001	*	chr11	65190000	65195000	5001	*	enh88274	promoter	127.636	NEAT1	4504.38	TRUE	1097	65.9768	8421	0.0231109	enh88274-NEAT1
chr11	65185000	65190000	5001	*	chr11	65265000	65270000	5001	*	enh88256	intergenic	147.334	MALAT1	6673.25	TRUE	1098	87.3552	12870.4	0.0311568	enh88256-MALAT1
chr11	65185000	65190000	5001	*	chr11	65265000	65270000	5001	*	enh88257	promoter	147.972	MALAT1	6673.25	TRUE	1098	87.3552	12926.1	0.0312917	enh88257-MALAT1
chr11	65235000	65240000	5001	*	chr11	65265000	65270000	5001	*	enh88267	intergenic	103.67	MALAT1	6673.25	TRUE	1098	102.504	10626.6	0.0257249	enh88267-MALAT1
chr11	65240000	65245000	5001	*	chr11	65265000	65270000	5001	*	enh88268	intergenic	127.247	MALAT1	6673.25	TRUE	1098	97.8522	12451.4	0.0301424	enh88268-MALAT1
chr11	65245000	65250000	5001	*	chr11	65265000	65270000	5001	*	enh88269	intergenic	76.7924	MALAT1	6673.25	TRUE	1098	135.371	10395.5	0.0251655	enh88269-MALAT1
chr11	65245000	65250000	5001	*	chr11	65265000	65270000	5001	*	enh88270	intergenic	74.9006	MALAT1	6673.25	TRUE	1098	135.371	10139.4	0.0245455	enh88270-MALAT1
chr11	65255000	65260000	5001	*	chr11	65265000	65270000	5001	*	enh88271	intergenic	91.8247	MALAT1	6673.25	TRUE	1098	114.733	10535.3	0.025504	enh88271-MALAT1
chr11	65260000	65265000	5001	*	chr11	65265000	65270000	5001	*	enh88272	intergenic	122.13	MALAT1	6673.25	TRUE	1098	200.44	24479.6	0.0592605	enh88272-MALAT1
chr11	65260000	65265000	5001	*	chr11	65265000	65270000	5001	*	enh88273	intergenic	91.2029	MALAT1	6673.25	TRUE	1098	200.44	18280.7	0.044254	enh88273-MALAT1
chr11	65265000	65270000	5001	*	chr11	65265000	65270000	5001	*	enh88274	promoter	127.636	MALAT1	6673.25	TRUE	1098	830.528	106005	0.256618	enh88274-MALAT1
chr11	65270000	65275000	5001	*	chr11	65265000	65270000	5001	*	enh88275	promoter	130.654	MALAT1	6673.25	TRUE	1098	279.141	36471	0.0882894	enh88275-MALAT1
chr11	65185000	65190000	5001	*	chr11	65265000	65270000	5001	*	enh88256	intergenic	147.334	TALAM1	4943.38	TRUE	1099	87.3552	12870.4	0.0311568	enh88256-TALAM1
chr11	65185000	65190000	5001	*	chr11	65265000	65270000	5001	*	enh88257	promoter	147.972	TALAM1	4943.38	TRUE	1099	87.3552	12926.1	0.0312917	enh88257-TALAM1
chr11	65235000	65240000	5001	*	chr11	65265000	65270000	5001	*	enh88267	intergenic	103.67	TALAM1	4943.38	TRUE	1099	102.504	10626.6	0.0257249	enh88267-TALAM1
chr11	65240000	65245000	5001	*	chr11	65265000	65270000	5001	*	enh88268	intergenic	127.247	TALAM1	4943.38	TRUE	1099	97.8522	12451.4	0.0301424	enh88268-TALAM1
chr11	65245000	65250000	5001	*	chr11	65265000	65270000	5001	*	enh88269	intergenic	76.7924	TALAM1	4943.38	TRUE	1099	135.371	10395.5	0.0251655	enh88269-TALAM1
chr11	65245000	65250000	5001	*	chr11	65265000	65270000	5001	*	enh88270	intergenic	74.9006	TALAM1	4943.38	TRUE	1099	135.371	10139.4	0.0245455	enh88270-TALAM1
chr11	65255000	65260000	5001	*	chr11	65265000	65270000	5001	*	enh88271	intergenic	91.8247	TALAM1	4943.38	TRUE	1099	114.733	10535.3	0.025504	enh88271-TALAM1
chr11	65260000	65265000	5001	*	chr11	65265000	65270000	5001	*	enh88272	intergenic	122.13	TALAM1	4943.38	TRUE	1099	200.44	24479.6	0.0592605	enh88272-TALAM1
chr11	65260000	65265000	5001	*	chr11	65265000	65270000	5001	*	enh88273	intergenic	91.2029	TALAM1	4943.38	TRUE	1099	200.44	18280.7	0.044254	enh88273-TALAM1
chr11	65265000	65270000	5001	*	chr11	65265000	65270000	5001	*	enh88274	promoter	127.636	TALAM1	4943.38	TRUE	1099	830.528	106005	0.256618	enh88274-TALAM1
chr11	65270000	65275000	5001	*	chr11	65265000	65270000	5001	*	enh88275	promoter	130.654	TALAM1	4943.38	TRUE	1099	279.141	36471	0.0882894	enh88275-TALAM1
chr11	65265000	65270000	5001	*	chr11	65290000	65295000	5001	*	enh88274	promoter	127.636	SCYL1	1195.62	TRUE	1100	48.9585	6248.85	0.0202334	enh88274-SCYL1
chr11	65275000	65280000	5001	*	chr11	65290000	65295000	5001	*	enh88276	intergenic	76.1986	SCYL1	1195.62	TRUE	1100	84.5677	6443.93	0.0208651	enh88276-SCYL1
chr11	65290000	65295000	5001	*	chr11	65290000	65295000	5001	*	enh88277	intergenic	68.1573	SCYL1	1195.62	TRUE	1100	638.137	43493.6	0.14083	enh88277-SCYL1
chr11	65290000	65295000	5001	*	chr11	65290000	65295000	5001	*	enh88278	promoter	99.4575	SCYL1	1195.62	TRUE	1100	638.137	63467.5	0.205504	enh88278-SCYL1
chr11	65305000	65310000	5001	*	chr11	65290000	65295000	5001	*	enh88279	genic	111.97	SCYL1	1195.62	TRUE	1100	93.1256	10427.2	0.0337628	enh88279-SCYL1
chr11	65310000	65315000	5001	*	chr11	65290000	65295000	5001	*	enh88280	genic	82.2081	SCYL1	1195.62	TRUE	1100	83.1213	6833.24	0.0221257	enh88280-SCYL1
chr11	65290000	65295000	5001	*	chr11	65305000	65310000	5001	*	enh88277	intergenic	68.1573	LTBP3	1194.25	TRUE	1101	93.1256	6347.19	0.021302	enh88277-LTBP3
chr11	65290000	65295000	5001	*	chr11	65305000	65310000	5001	*	enh88278	promoter	99.4575	LTBP3	1194.25	TRUE	1101	93.1256	9262.04	0.0310847	enh88278-LTBP3
chr11	65305000	65310000	5001	*	chr11	65305000	65310000	5001	*	enh88279	genic	111.97	LTBP3	1194.25	TRUE	1101	690.039	77263.3	0.259306	enh88279-LTBP3
chr11	65310000	65315000	5001	*	chr11	65305000	65310000	5001	*	enh88280	genic	82.2081	LTBP3	1194.25	TRUE	1101	331.047	27214.8	0.0913365	enh88280-LTBP3
chr11	65315000	65320000	5001	*	chr11	65305000	65310000	5001	*	enh88281	genic	68.7581	LTBP3	1194.25	TRUE	1101	117.932	8108.8	0.0272142	enh88281-LTBP3
chr11	65320000	65325000	5001	*	chr11	65305000	65310000	5001	*	enh88282	genic	70.0128	LTBP3	1194.25	TRUE	1101	99.9178	6995.52	0.0234779	enh88282-LTBP3
chr11	65325000	65330000	5001	*	chr11	65305000	65310000	5001	*	enh88283	promoter	81.0162	LTBP3	1194.25	TRUE	1101	84.9075	6878.89	0.0230865	enh88283-LTBP3
chr11	65335000	65340000	5001	*	chr11	65305000	65310000	5001	*	enh88285	promoter	118.843	LTBP3	1194.25	TRUE	1101	121.032	14383.8	0.048274	enh88285-LTBP3
chr11	65355000	65360000	5001	*	chr11	65305000	65310000	5001	*	enh88290	genic	123.884	LTBP3	1194.25	TRUE	1101	48.7877	6044.02	0.0202845	enh88290-LTBP3
chr11	65305000	65310000	5001	*	chr11	65335000	65340000	5001	*	enh88279	genic	111.97	SSSCA1-AS1	1463.75	TRUE	1102	121.032	13551.9	0.0441326	enh88279-SSSCA1-AS1
chr11	65310000	65315000	5001	*	chr11	65335000	65340000	5001	*	enh88280	genic	82.2081	SSSCA1-AS1	1463.75	TRUE	1102	116.454	9573.43	0.0311765	enh88280-SSSCA1-AS1
chr11	65315000	65320000	5001	*	chr11	65335000	65340000	5001	*	enh88281	genic	68.7581	SSSCA1-AS1	1463.75	TRUE	1102	92.3608	6350.55	0.020681	enh88281-SSSCA1-AS1
chr11	65320000	65325000	5001	*	chr11	65335000	65340000	5001	*	enh88282	genic	70.0128	SSSCA1-AS1	1463.75	TRUE	1102	112.355	7866.29	0.0256171	enh88282-SSSCA1-AS1
chr11	65325000	65330000	5001	*	chr11	65335000	65340000	5001	*	enh88283	promoter	81.0162	SSSCA1-AS1	1463.75	TRUE	1102	182.829	14812.2	0.0482367	enh88283-SSSCA1-AS1
chr11	65330000	65335000	5001	*	chr11	65335000	65340000	5001	*	enh88284	intergenic	64.315	SSSCA1-AS1	1463.75	TRUE	1102	305.158	19626.2	0.063914	enh88284-SSSCA1-AS1
chr11	65335000	65340000	5001	*	chr11	65335000	65340000	5001	*	enh88285	promoter	118.843	SSSCA1-AS1	1463.75	TRUE	1102	661.27	78587.4	0.255925	enh88285-SSSCA1-AS1
chr11	65355000	65360000	5001	*	chr11	65335000	65340000	5001	*	enh88290	genic	123.884	SSSCA1-AS1	1463.75	TRUE	1102	98.4114	12191.6	0.0397027	enh88290-SSSCA1-AS1
chr11	65360000	65365000	5001	*	chr11	65335000	65340000	5001	*	enh88291	genic	71.8145	SSSCA1-AS1	1463.75	TRUE	1102	90.242	6480.68	0.0211047	enh88291-SSSCA1-AS1
chr11	65360000	65365000	5001	*	chr11	65335000	65340000	5001	*	enh88292	promoter	71.2109	SSSCA1-AS1	1463.75	TRUE	1102	90.242	6426.21	0.0209274	enh88292-SSSCA1-AS1
chr11	65375000	65380000	5001	*	chr11	65335000	65340000	5001	*	enh88293	genic	102.925	SSSCA1-AS1	1463.75	TRUE	1102	60.1881	6194.86	0.020174	enh88293-SSSCA1-AS1
chr11	65380000	65385000	5001	*	chr11	65335000	65340000	5001	*	enh88294	promoter	148.859	SSSCA1-AS1	1463.75	TRUE	1102	59.4598	8851.11	0.0288242	enh88294-SSSCA1-AS1
chr11	65305000	65310000	5001	*	chr11	65335000	65340000	5001	*	enh88279	genic	111.97	SSSCA1	933.75	TRUE	1103	121.032	13551.9	0.0441326	enh88279-SSSCA1
chr11	65310000	65315000	5001	*	chr11	65335000	65340000	5001	*	enh88280	genic	82.2081	SSSCA1	933.75	TRUE	1103	116.454	9573.43	0.0311765	enh88280-SSSCA1
chr11	65315000	65320000	5001	*	chr11	65335000	65340000	5001	*	enh88281	genic	68.7581	SSSCA1	933.75	TRUE	1103	92.3608	6350.55	0.020681	enh88281-SSSCA1
chr11	65320000	65325000	5001	*	chr11	65335000	65340000	5001	*	enh88282	genic	70.0128	SSSCA1	933.75	TRUE	1103	112.355	7866.29	0.0256171	enh88282-SSSCA1
chr11	65325000	65330000	5001	*	chr11	65335000	65340000	5001	*	enh88283	promoter	81.0162	SSSCA1	933.75	TRUE	1103	182.829	14812.2	0.0482367	enh88283-SSSCA1
chr11	65330000	65335000	5001	*	chr11	65335000	65340000	5001	*	enh88284	intergenic	64.315	SSSCA1	933.75	TRUE	1103	305.158	19626.2	0.063914	enh88284-SSSCA1
chr11	65335000	65340000	5001	*	chr11	65335000	65340000	5001	*	enh88285	promoter	118.843	SSSCA1	933.75	TRUE	1103	661.27	78587.4	0.255925	enh88285-SSSCA1
chr11	65355000	65360000	5001	*	chr11	65335000	65340000	5001	*	enh88290	genic	123.884	SSSCA1	933.75	TRUE	1103	98.4114	12191.6	0.0397027	enh88290-SSSCA1
chr11	65360000	65365000	5001	*	chr11	65335000	65340000	5001	*	enh88291	genic	71.8145	SSSCA1	933.75	TRUE	1103	90.242	6480.68	0.0211047	enh88291-SSSCA1
chr11	65360000	65365000	5001	*	chr11	65335000	65340000	5001	*	enh88292	promoter	71.2109	SSSCA1	933.75	TRUE	1103	90.242	6426.21	0.0209274	enh88292-SSSCA1
chr11	65375000	65380000	5001	*	chr11	65335000	65340000	5001	*	enh88293	genic	102.925	SSSCA1	933.75	TRUE	1103	60.1881	6194.86	0.020174	enh88293-SSSCA1
chr11	65380000	65385000	5001	*	chr11	65335000	65340000	5001	*	enh88294	promoter	148.859	SSSCA1	933.75	TRUE	1103	59.4598	8851.11	0.0288242	enh88294-SSSCA1
chr11	65305000	65310000	5001	*	chr11	65335000	65340000	5001	*	enh88279	genic	111.97	FAM89B	1020.38	TRUE	1104	121.032	13551.9	0.0441326	enh88279-FAM89B
chr11	65310000	65315000	5001	*	chr11	65335000	65340000	5001	*	enh88280	genic	82.2081	FAM89B	1020.38	TRUE	1104	116.454	9573.43	0.0311765	enh88280-FAM89B
chr11	65315000	65320000	5001	*	chr11	65335000	65340000	5001	*	enh88281	genic	68.7581	FAM89B	1020.38	TRUE	1104	92.3608	6350.55	0.020681	enh88281-FAM89B
chr11	65320000	65325000	5001	*	chr11	65335000	65340000	5001	*	enh88282	genic	70.0128	FAM89B	1020.38	TRUE	1104	112.355	7866.29	0.0256171	enh88282-FAM89B
chr11	65325000	65330000	5001	*	chr11	65335000	65340000	5001	*	enh88283	promoter	81.0162	FAM89B	1020.38	TRUE	1104	182.829	14812.2	0.0482367	enh88283-FAM89B
chr11	65330000	65335000	5001	*	chr11	65335000	65340000	5001	*	enh88284	intergenic	64.315	FAM89B	1020.38	TRUE	1104	305.158	19626.2	0.063914	enh88284-FAM89B
chr11	65335000	65340000	5001	*	chr11	65335000	65340000	5001	*	enh88285	promoter	118.843	FAM89B	1020.38	TRUE	1104	661.27	78587.4	0.255925	enh88285-FAM89B
chr11	65355000	65360000	5001	*	chr11	65335000	65340000	5001	*	enh88290	genic	123.884	FAM89B	1020.38	TRUE	1104	98.4114	12191.6	0.0397027	enh88290-FAM89B
chr11	65360000	65365000	5001	*	chr11	65335000	65340000	5001	*	enh88291	genic	71.8145	FAM89B	1020.38	TRUE	1104	90.242	6480.68	0.0211047	enh88291-FAM89B
chr11	65360000	65365000	5001	*	chr11	65335000	65340000	5001	*	enh88292	promoter	71.2109	FAM89B	1020.38	TRUE	1104	90.242	6426.21	0.0209274	enh88292-FAM89B
chr11	65375000	65380000	5001	*	chr11	65335000	65340000	5001	*	enh88293	genic	102.925	FAM89B	1020.38	TRUE	1104	60.1881	6194.86	0.020174	enh88293-FAM89B
chr11	65380000	65385000	5001	*	chr11	65335000	65340000	5001	*	enh88294	promoter	148.859	FAM89B	1020.38	TRUE	1104	59.4598	8851.11	0.0288242	enh88294-FAM89B
chr11	65305000	65310000	5001	*	chr11	65360000	65365000	5001	*	enh88279	genic	111.97	KCNK7	223.75	TRUE	1106	59.0538	6612.22	0.0217059	enh88279-KCNK7
chr11	65335000	65340000	5001	*	chr11	65360000	65365000	5001	*	enh88285	promoter	118.843	KCNK7	223.75	TRUE	1106	90.242	10724.6	0.0352056	enh88285-KCNK7
chr11	65355000	65360000	5001	*	chr11	65360000	65365000	5001	*	enh88290	genic	123.884	KCNK7	223.75	TRUE	1106	310.789	38501.7	0.126389	enh88290-KCNK7
chr11	65360000	65365000	5001	*	chr11	65360000	65365000	5001	*	enh88291	genic	71.8145	KCNK7	223.75	TRUE	1106	784.822	56361.6	0.185018	enh88291-KCNK7
chr11	65360000	65365000	5001	*	chr11	65360000	65365000	5001	*	enh88292	promoter	71.2109	KCNK7	223.75	TRUE	1106	784.822	55887.9	0.183463	enh88292-KCNK7
chr11	65375000	65380000	5001	*	chr11	65360000	65365000	5001	*	enh88293	genic	102.925	KCNK7	223.75	TRUE	1106	167.157	17204.6	0.0564774	enh88293-KCNK7
chr11	65380000	65385000	5001	*	chr11	65360000	65365000	5001	*	enh88294	promoter	148.859	KCNK7	223.75	TRUE	1106	86.9645	12945.4	0.0424958	enh88294-KCNK7
chr11	65335000	65340000	5001	*	chr11	65365000	65370000	5001	*	enh88285	promoter	118.843	MAP3K11	3606.38	TRUE	1107	47.1883	5608	0.0225097	enh88285-MAP3K11
chr11	65355000	65360000	5001	*	chr11	65365000	65370000	5001	*	enh88290	genic	123.884	MAP3K11	3606.38	TRUE	1107	158.46	19630.7	0.0787949	enh88290-MAP3K11
chr11	65360000	65365000	5001	*	chr11	65365000	65370000	5001	*	enh88291	genic	71.8145	MAP3K11	3606.38	TRUE	1107	441.244	31687.7	0.12719	enh88291-MAP3K11
chr11	65360000	65365000	5001	*	chr11	65365000	65370000	5001	*	enh88292	promoter	71.2109	MAP3K11	3606.38	TRUE	1107	441.244	31421.4	0.126121	enh88292-MAP3K11
chr11	65375000	65380000	5001	*	chr11	65365000	65370000	5001	*	enh88293	genic	102.925	MAP3K11	3606.38	TRUE	1107	255.089	26255	0.105384	enh88293-MAP3K11
chr11	65380000	65385000	5001	*	chr11	65365000	65370000	5001	*	enh88294	promoter	148.859	MAP3K11	3606.38	TRUE	1107	131.703	19605.1	0.0786923	enh88294-MAP3K11
chr11	65335000	65340000	5001	*	chr11	65380000	65385000	5001	*	enh88285	promoter	118.843	PCNX3	1760.25	TRUE	1108	59.4598	7066.38	0.0229084	enh88285-PCNX3
chr11	65355000	65360000	5001	*	chr11	65380000	65385000	5001	*	enh88290	genic	123.884	PCNX3	1760.25	TRUE	1108	68.4654	8481.76	0.0274968	enh88290-PCNX3
chr11	65360000	65365000	5001	*	chr11	65380000	65385000	5001	*	enh88291	genic	71.8145	PCNX3	1760.25	TRUE	1108	86.9645	6245.31	0.0202465	enh88291-PCNX3
chr11	65360000	65365000	5001	*	chr11	65380000	65385000	5001	*	enh88292	promoter	71.2109	PCNX3	1760.25	TRUE	1108	86.9645	6192.82	0.0200764	enh88292-PCNX3
chr11	65375000	65380000	5001	*	chr11	65380000	65385000	5001	*	enh88293	genic	102.925	PCNX3	1760.25	TRUE	1108	239.192	24618.8	0.0798111	enh88293-PCNX3
chr11	65380000	65385000	5001	*	chr11	65380000	65385000	5001	*	enh88294	promoter	148.859	PCNX3	1760.25	TRUE	1108	641.001	95418.6	0.309336	enh88294-PCNX3
chr11	65390000	65395000	5001	*	chr11	65380000	65385000	5001	*	enh88295	genic	71.6015	PCNX3	1760.25	TRUE	1108	141.683	10144.7	0.032888	enh88295-PCNX3
chr11	65405000	65410000	5001	*	chr11	65380000	65385000	5001	*	enh88296	promoter	114.811	PCNX3	1760.25	TRUE	1108	91.5118	10506.6	0.0340611	enh88296-PCNX3
chr11	65405000	65410000	5001	*	chr11	65380000	65385000	5001	*	enh88297	genic	113.611	PCNX3	1760.25	TRUE	1108	91.5118	10396.7	0.0337049	enh88297-PCNX3
chr11	65420000	65425000	5001	*	chr11	65380000	65385000	5001	*	enh88298	genic	118.631	PCNX3	1760.25	TRUE	1108	62.6719	7434.81	0.0241028	enh88298-PCNX3
chr11	65380000	65385000	5001	*	chr11	65405000	65410000	5001	*	enh88294	promoter	148.859	SIPA1	2977.88	TRUE	1109	91.5118	13622.3	0.0453153	enh88294-SIPA1
chr11	65390000	65395000	5001	*	chr11	65405000	65410000	5001	*	enh88295	genic	71.6015	SIPA1	2977.88	TRUE	1109	126.391	9049.82	0.0301046	enh88295-SIPA1
chr11	65405000	65410000	5001	*	chr11	65405000	65410000	5001	*	enh88296	promoter	114.811	SIPA1	2977.88	TRUE	1109	612.702	70345.1	0.234006	enh88296-SIPA1
chr11	65405000	65410000	5001	*	chr11	65405000	65410000	5001	*	enh88297	genic	113.611	SIPA1	2977.88	TRUE	1109	612.702	69609.5	0.231559	enh88297-SIPA1
chr11	65420000	65425000	5001	*	chr11	65405000	65410000	5001	*	enh88298	genic	118.631	SIPA1	2977.88	TRUE	1109	86.2774	10235.2	0.0340477	enh88298-SIPA1
chr11	65430000	65435000	5001	*	chr11	65405000	65410000	5001	*	enh88299	promoter	124.978	SIPA1	2977.88	TRUE	1109	76.6333	9577.46	0.0318598	enh88299-SIPA1
chr11	65380000	65385000	5001	*	chr11	65420000	65425000	5001	*	enh88294	promoter	148.859	RELA	2477.5	TRUE	1110	62.6719	9329.26	0.0376774	enh88294-RELA
chr11	65390000	65395000	5001	*	chr11	65420000	65425000	5001	*	enh88295	genic	71.6015	RELA	2477.5	TRUE	1110	89.7652	6427.32	0.0259576	enh88295-RELA
chr11	65405000	65410000	5001	*	chr11	65420000	65425000	5001	*	enh88296	promoter	114.811	RELA	2477.5	TRUE	1110	86.2774	9905.62	0.0400051	enh88296-RELA
chr11	65405000	65410000	5001	*	chr11	65420000	65425000	5001	*	enh88297	genic	113.611	RELA	2477.5	TRUE	1110	86.2774	9802.03	0.0395867	enh88297-RELA
chr11	65420000	65425000	5001	*	chr11	65420000	65425000	5001	*	enh88298	genic	118.631	RELA	2477.5	TRUE	1110	725.11	86020.3	0.347404	enh88298-RELA
chr11	65430000	65435000	5001	*	chr11	65420000	65425000	5001	*	enh88299	promoter	124.978	RELA	2477.5	TRUE	1110	121.87	15231	0.0615125	enh88299-RELA
chr11	65430000	65435000	5001	*	chr11	65475000	65480000	5001	*	enh88299	promoter	124.978	KAT5	2329	TRUE	1111	41.1241	5139.59	0.0204422	enh88299-KAT5
chr11	65470000	65475000	5001	*	chr11	65475000	65480000	5001	*	enh88300	intergenic	76.4181	KAT5	2329	TRUE	1111	191.145	14606.9	0.0580976	enh88300-KAT5
chr11	65475000	65480000	5001	*	chr11	65475000	65480000	5001	*	enh88301	promoter	125.524	KAT5	2329	TRUE	1111	507.434	63695	0.25334	enh88301-KAT5
chr11	65485000	65490000	5001	*	chr11	65475000	65480000	5001	*	enh88302	promoter	109.289	KAT5	2329	TRUE	1111	95.1923	10403.5	0.0413788	enh88302-KAT5
chr11	65540000	65545000	5001	*	chr11	65475000	65480000	5001	*	enh88307	genic	123.983	KAT5	2329	TRUE	1111	45.9387	5695.6	0.0226536	enh88307-KAT5
chr11	65580000	65585000	5001	*	chr11	65475000	65480000	5001	*	enh88312	intergenic	91.6672	KAT5	2329	TRUE	1111	65.7362	6025.85	0.0239672	enh88312-KAT5
chr11	65585000	65590000	5001	*	chr11	65475000	65480000	5001	*	enh88313	intergenic	88.4358	KAT5	2329	TRUE	1111	65.7503	5814.68	0.0231273	enh88313-KAT5
chr11	65470000	65475000	5001	*	chr11	65485000	65490000	5001	*	enh88300	intergenic	76.4181	RNASEH2C	1094.75	TRUE	1112	66.8334	5107.28	0.0217084	enh88300-RNASEH2C
chr11	65475000	65480000	5001	*	chr11	65485000	65490000	5001	*	enh88301	promoter	125.524	RNASEH2C	1094.75	TRUE	1112	95.1923	11948.9	0.0507887	enh88301-RNASEH2C
chr11	65485000	65490000	5001	*	chr11	65485000	65490000	5001	*	enh88302	promoter	109.289	RNASEH2C	1094.75	TRUE	1112	588.47	64313.4	0.273363	enh88302-RNASEH2C
chr11	65510000	65515000	5001	*	chr11	65485000	65490000	5001	*	enh88303	intergenic	80.827	RNASEH2C	1094.75	TRUE	1112	79.3768	6415.79	0.0272702	enh88303-RNASEH2C
chr11	65535000	65540000	5001	*	chr11	65485000	65490000	5001	*	enh88305	intergenic	82.881	RNASEH2C	1094.75	TRUE	1112	63.1543	5234.29	0.0222483	enh88305-RNASEH2C
chr11	65540000	65545000	5001	*	chr11	65485000	65490000	5001	*	enh88307	genic	123.983	RNASEH2C	1094.75	TRUE	1112	53.1391	6588.32	0.0280036	enh88307-RNASEH2C
chr11	65580000	65585000	5001	*	chr11	65485000	65490000	5001	*	enh88312	intergenic	91.6672	RNASEH2C	1094.75	TRUE	1112	54.4106	4987.67	0.0212	enh88312-RNASEH2C
chr11	65585000	65590000	5001	*	chr11	65485000	65490000	5001	*	enh88313	intergenic	88.4358	RNASEH2C	1094.75	TRUE	1112	70.5051	6235.17	0.0265025	enh88313-RNASEH2C
chr11	65530000	65535000	5001	*	chr11	65540000	65545000	5001	*	enh88304	intergenic	67.9851	AP5B1	4679.25	TRUE	1113	136.252	9263.09	0.0308767	enh88304-AP5B1
chr11	65535000	65540000	5001	*	chr11	65540000	65545000	5001	*	enh88305	intergenic	82.881	AP5B1	4679.25	TRUE	1113	280.292	23230.8	0.0774354	enh88305-AP5B1
chr11	65535000	65540000	5001	*	chr11	65540000	65545000	5001	*	enh88306	intergenic	71.7016	AP5B1	4679.25	TRUE	1113	280.292	20097.4	0.0669905	enh88306-AP5B1
chr11	65540000	65545000	5001	*	chr11	65540000	65545000	5001	*	enh88307	genic	123.983	AP5B1	4679.25	TRUE	1113	549.225	68094.4	0.226979	enh88307-AP5B1
chr11	65545000	65550000	5001	*	chr11	65540000	65545000	5001	*	enh88308	promoter	126.153	AP5B1	4679.25	TRUE	1113	279.204	35222.4	0.117407	enh88308-AP5B1
chr11	65555000	65560000	5001	*	chr11	65540000	65545000	5001	*	enh88309	promoter	85.0188	AP5B1	4679.25	TRUE	1113	97.7151	8307.62	0.0276918	enh88309-AP5B1
chr11	65585000	65590000	5001	*	chr11	65540000	65545000	5001	*	enh88313	intergenic	88.4358	AP5B1	4679.25	TRUE	1113	69.3192	6130.3	0.0204341	enh88313-AP5B1
chr11	65535000	65540000	5001	*	chr11	65550000	65555000	5001	*	enh88305	intergenic	82.881	OVOL1	279.125	TRUE	1114	69.8438	5788.72	0.0256293	enh88305-OVOL1
chr11	65535000	65540000	5001	*	chr11	65550000	65555000	5001	*	enh88306	intergenic	71.7016	OVOL1	279.125	TRUE	1114	69.8438	5007.91	0.0221723	enh88306-OVOL1
chr11	65540000	65545000	5001	*	chr11	65550000	65555000	5001	*	enh88307	genic	123.983	OVOL1	279.125	TRUE	1114	121.889	15112.1	0.0669079	enh88307-OVOL1
chr11	65545000	65550000	5001	*	chr11	65550000	65555000	5001	*	enh88308	promoter	126.153	OVOL1	279.125	TRUE	1114	328.891	41490.5	0.183697	enh88308-OVOL1
chr11	65555000	65560000	5001	*	chr11	65550000	65555000	5001	*	enh88309	promoter	85.0188	OVOL1	279.125	TRUE	1114	261.055	22194.6	0.0982654	enh88309-OVOL1
chr11	65570000	65575000	5001	*	chr11	65550000	65555000	5001	*	enh88310	intergenic	60.1466	OVOL1	279.125	TRUE	1114	125.217	7531.4	0.0333449	enh88310-OVOL1
chr11	65575000	65580000	5001	*	chr11	65550000	65555000	5001	*	enh88311	intergenic	74.2338	OVOL1	279.125	TRUE	1114	132.558	9840.27	0.0435673	enh88311-OVOL1
chr11	65580000	65585000	5001	*	chr11	65550000	65555000	5001	*	enh88312	intergenic	91.6672	OVOL1	279.125	TRUE	1114	101.518	9305.87	0.0412013	enh88312-OVOL1
chr11	65585000	65590000	5001	*	chr11	65550000	65555000	5001	*	enh88313	intergenic	88.4358	OVOL1	279.125	TRUE	1114	65.0278	5750.79	0.0254613	enh88313-OVOL1
chr11	65535000	65540000	5001	*	chr11	65555000	65560000	5001	*	enh88305	intergenic	82.881	OVOL1-AS1	28.5	TRUE	1115	65.3241	5414.13	0.0228291	enh88305-OVOL1-AS1
chr11	65540000	65545000	5001	*	chr11	65555000	65560000	5001	*	enh88307	genic	123.983	OVOL1-AS1	28.5	TRUE	1115	97.7151	12115	0.0510838	enh88307-OVOL1-AS1
chr11	65545000	65550000	5001	*	chr11	65555000	65560000	5001	*	enh88308	promoter	126.153	OVOL1-AS1	28.5	TRUE	1115	138.119	17424	0.0734699	enh88308-OVOL1-AS1
chr11	65555000	65560000	5001	*	chr11	65555000	65560000	5001	*	enh88309	promoter	85.0188	OVOL1-AS1	28.5	TRUE	1115	735.576	62537.8	0.263696	enh88309-OVOL1-AS1
chr11	65570000	65575000	5001	*	chr11	65555000	65560000	5001	*	enh88310	intergenic	60.1466	OVOL1-AS1	28.5	TRUE	1115	140.214	8433.41	0.0355602	enh88310-OVOL1-AS1
chr11	65575000	65580000	5001	*	chr11	65555000	65560000	5001	*	enh88311	intergenic	74.2338	OVOL1-AS1	28.5	TRUE	1115	109.102	8099.07	0.0341504	enh88311-OVOL1-AS1
chr11	65580000	65585000	5001	*	chr11	65555000	65560000	5001	*	enh88312	intergenic	91.6672	OVOL1-AS1	28.5	TRUE	1115	99.4816	9119.2	0.0384519	enh88312-OVOL1-AS1
chr11	65585000	65590000	5001	*	chr11	65555000	65560000	5001	*	enh88313	intergenic	88.4358	OVOL1-AS1	28.5	TRUE	1115	61.8109	5466.3	0.0230491	enh88313-OVOL1-AS1
chr11	65585000	65590000	5001	*	chr11	65600000	65605000	5001	*	enh88313	intergenic	88.4358	SNX32	559.75	TRUE	1116	85.4765	7559.18	0.0329937	enh88313-SNX32
chr11	65595000	65600000	5001	*	chr11	65600000	65605000	5001	*	enh88314	intergenic	78.7719	SNX32	559.75	TRUE	1116	241.567	19028.7	0.0830547	enh88314-SNX32
chr11	65600000	65605000	5001	*	chr11	65600000	65605000	5001	*	enh88315	promoter	93.4911	SNX32	559.75	TRUE	1116	720.871	67395.1	0.294161	enh88315-SNX32
chr11	65615000	65620000	5001	*	chr11	65600000	65605000	5001	*	enh88316	genic	71.2051	SNX32	559.75	TRUE	1116	138.215	9841.59	0.0429558	enh88316-SNX32
chr11	65625000	65630000	5001	*	chr11	65600000	65605000	5001	*	enh88317	promoter	140.073	SNX32	559.75	TRUE	1116	53.3976	7479.57	0.0326462	enh88317-SNX32
chr11	65625000	65630000	5001	*	chr11	65600000	65605000	5001	*	enh88318	promoter	138.088	SNX32	559.75	TRUE	1116	53.3976	7373.58	0.0321836	enh88318-SNX32
chr11	65640000	65645000	5001	*	chr11	65600000	65605000	5001	*	enh88321	promoter	97.4631	SNX32	559.75	TRUE	1116	48.5019	4727.14	0.0206326	enh88321-SNX32
chr11	65595000	65600000	5001	*	chr11	65620000	65625000	5001	*	enh88314	intergenic	78.7719	CFL1	3535.25	TRUE	1117	71.5415	5635.46	0.0248796	enh88314-CFL1
chr11	65600000	65605000	5001	*	chr11	65620000	65625000	5001	*	enh88315	promoter	93.4911	CFL1	3535.25	TRUE	1117	101.893	9526.12	0.0420562	enh88315-CFL1
chr11	65615000	65620000	5001	*	chr11	65620000	65625000	5001	*	enh88316	genic	71.2051	CFL1	3535.25	TRUE	1117	318.477	22677.2	0.100116	enh88316-CFL1
chr11	65625000	65630000	5001	*	chr11	65620000	65625000	5001	*	enh88317	promoter	140.073	CFL1	3535.25	TRUE	1117	168.176	23557	0.104	enh88317-CFL1
chr11	65625000	65630000	5001	*	chr11	65620000	65625000	5001	*	enh88318	promoter	138.088	CFL1	3535.25	TRUE	1117	168.176	23223.2	0.102526	enh88318-CFL1
chr11	65635000	65640000	5001	*	chr11	65620000	65625000	5001	*	enh88319	genic	68.1454	CFL1	3535.25	TRUE	1117	67.411	4593.75	0.0202806	enh88319-CFL1
chr11	65635000	65640000	5001	*	chr11	65620000	65625000	5001	*	enh88320	promoter	87.1786	CFL1	3535.25	TRUE	1117	67.411	5876.79	0.0259451	enh88320-CFL1
chr11	65640000	65645000	5001	*	chr11	65620000	65625000	5001	*	enh88321	promoter	97.4631	CFL1	3535.25	TRUE	1117	65.9853	6431.13	0.0283924	enh88321-CFL1
chr11	65615000	65620000	5001	*	chr11	65625000	65630000	5001	*	enh88316	genic	71.2051	MUS81	2691.5	TRUE	1118	100.093	7127.1	0.0202734	enh88316-MUS81
chr11	65625000	65630000	5001	*	chr11	65625000	65630000	5001	*	enh88317	promoter	140.073	MUS81	2691.5	TRUE	1118	558.858	78280.9	0.222675	enh88317-MUS81
chr11	65625000	65630000	5001	*	chr11	65625000	65630000	5001	*	enh88318	promoter	138.088	MUS81	2691.5	TRUE	1118	558.858	77171.6	0.219519	enh88318-MUS81
chr11	65635000	65640000	5001	*	chr11	65625000	65630000	5001	*	enh88319	genic	68.1454	MUS81	2691.5	TRUE	1118	181.149	12344.4	0.0351145	enh88319-MUS81
chr11	65635000	65640000	5001	*	chr11	65625000	65630000	5001	*	enh88320	promoter	87.1786	MUS81	2691.5	TRUE	1118	181.149	15792.3	0.0449221	enh88320-MUS81
chr11	65640000	65645000	5001	*	chr11	65625000	65630000	5001	*	enh88321	promoter	97.4631	MUS81	2691.5	TRUE	1118	132.366	12900.8	0.0366971	enh88321-MUS81
chr11	65625000	65630000	5001	*	chr11	65630000	65635000	5001	*	enh88317	promoter	140.073	EFEMP2	884.875	TRUE	1119	381.807	53480.9	0.169197	enh88317-EFEMP2
chr11	65625000	65630000	5001	*	chr11	65630000	65635000	5001	*	enh88318	promoter	138.088	EFEMP2	884.875	TRUE	1119	381.807	52723	0.1668	enh88318-EFEMP2
chr11	65635000	65640000	5001	*	chr11	65630000	65635000	5001	*	enh88319	genic	68.1454	EFEMP2	884.875	TRUE	1119	382.836	26088.5	0.082536	enh88319-EFEMP2
chr11	65635000	65640000	5001	*	chr11	65630000	65635000	5001	*	enh88320	promoter	87.1786	EFEMP2	884.875	TRUE	1119	382.836	33375.1	0.105589	enh88320-EFEMP2
chr11	65640000	65645000	5001	*	chr11	65630000	65635000	5001	*	enh88321	promoter	97.4631	EFEMP2	884.875	TRUE	1119	144.164	14050.7	0.0444522	enh88321-EFEMP2
chr11	65655000	65660000	5001	*	chr11	65630000	65635000	5001	*	enh88323	promoter	109.69	EFEMP2	884.875	TRUE	1119	65.5691	7192.28	0.0227542	enh88323-EFEMP2
chr11	65655000	65660000	5001	*	chr11	65630000	65635000	5001	*	enh88324	promoter	105.472	EFEMP2	884.875	TRUE	1119	65.5691	6915.68	0.0218791	enh88324-EFEMP2
chr11	65625000	65630000	5001	*	chr11	65645000	65650000	5001	*	enh88317	promoter	140.073	CTSW	80.25	TRUE	1120	74.8818	10488.9	0.0438251	enh88317-CTSW
chr11	65625000	65630000	5001	*	chr11	65645000	65650000	5001	*	enh88318	promoter	138.088	CTSW	80.25	TRUE	1120	74.8818	10340.3	0.0432041	enh88318-CTSW
chr11	65635000	65640000	5001	*	chr11	65645000	65650000	5001	*	enh88319	genic	68.1454	CTSW	80.25	TRUE	1120	116.493	7938.43	0.0331686	enh88319-CTSW
chr11	65635000	65640000	5001	*	chr11	65645000	65650000	5001	*	enh88320	promoter	87.1786	CTSW	80.25	TRUE	1120	116.493	10155.7	0.0424327	enh88320-CTSW
chr11	65640000	65645000	5001	*	chr11	65645000	65650000	5001	*	enh88321	promoter	97.4631	CTSW	80.25	TRUE	1120	334.249	32577	0.136114	enh88321-CTSW
chr11	65650000	65655000	5001	*	chr11	65645000	65650000	5001	*	enh88322	genic	74.4644	CTSW	80.25	TRUE	1120	255.87	19053.2	0.0796085	enh88322-CTSW
chr11	65655000	65660000	5001	*	chr11	65645000	65650000	5001	*	enh88323	promoter	109.69	CTSW	80.25	TRUE	1120	77.9743	8553.01	0.0357364	enh88323-CTSW
chr11	65655000	65660000	5001	*	chr11	65645000	65650000	5001	*	enh88324	promoter	105.472	CTSW	80.25	TRUE	1120	77.9743	8224.08	0.0343621	enh88324-CTSW
chr11	65625000	65630000	5001	*	chr11	65650000	65655000	5001	*	enh88317	promoter	140.073	FIBP	982.375	TRUE	1121	77.7214	10886.7	0.0405428	enh88317-FIBP
chr11	65625000	65630000	5001	*	chr11	65650000	65655000	5001	*	enh88318	promoter	138.088	FIBP	982.375	TRUE	1121	77.7214	10732.4	0.0399682	enh88318-FIBP
chr11	65635000	65640000	5001	*	chr11	65650000	65655000	5001	*	enh88319	genic	68.1454	FIBP	982.375	TRUE	1121	90.156	6143.72	0.0228796	enh88319-FIBP
chr11	65635000	65640000	5001	*	chr11	65650000	65655000	5001	*	enh88320	promoter	87.1786	FIBP	982.375	TRUE	1121	90.156	7859.68	0.02927	enh88320-FIBP
chr11	65640000	65645000	5001	*	chr11	65650000	65655000	5001	*	enh88321	promoter	97.4631	FIBP	982.375	TRUE	1121	170.226	16590.8	0.0617853	enh88321-FIBP
chr11	65650000	65655000	5001	*	chr11	65650000	65655000	5001	*	enh88322	genic	74.4644	FIBP	982.375	TRUE	1121	587.258	43729.8	0.162853	enh88322-FIBP
chr11	65655000	65660000	5001	*	chr11	65650000	65655000	5001	*	enh88323	promoter	109.69	FIBP	982.375	TRUE	1121	124.595	13666.8	0.0508962	enh88323-FIBP
chr11	65655000	65660000	5001	*	chr11	65650000	65655000	5001	*	enh88324	promoter	105.472	FIBP	982.375	TRUE	1121	124.595	13141.2	0.0489389	enh88324-FIBP
chr11	65665000	65670000	5001	*	chr11	65650000	65655000	5001	*	enh88325	promoter	117.69	FIBP	982.375	TRUE	1121	56.7193	6675.27	0.0248592	enh88325-FIBP
chr11	65725000	65730000	5001	*	chr11	65650000	65655000	5001	*	enh88332	promoter	118.758	FIBP	982.375	TRUE	1121	47.3998	5629.08	0.0209631	enh88332-FIBP
chr11	65750000	65755000	5001	*	chr11	65650000	65655000	5001	*	enh88333	intergenic	68.2989	FIBP	982.375	TRUE	1121	80.5839	5503.79	0.0204965	enh88333-FIBP
chr11	65755000	65760000	5001	*	chr11	65650000	65655000	5001	*	enh88334	intergenic	86.4329	FIBP	982.375	TRUE	1121	96.3893	8331.21	0.031026	enh88334-FIBP
chr11	65765000	65770000	5001	*	chr11	65650000	65655000	5001	*	enh88335	promoter	120.119	FIBP	982.375	TRUE	1121	46.8066	5622.38	0.0209381	enh88335-FIBP
chr11	65650000	65655000	5001	*	chr11	65655000	65660000	5001	*	enh88322	genic	74.4644	CCDC85B	900.75	TRUE	1122	124.595	9277.88	0.0291125	enh88322-CCDC85B
chr11	65655000	65660000	5001	*	chr11	65655000	65660000	5001	*	enh88323	promoter	109.69	CCDC85B	900.75	TRUE	1122	640.065	70208.8	0.220304	enh88323-CCDC85B
chr11	65655000	65660000	5001	*	chr11	65655000	65660000	5001	*	enh88324	promoter	105.472	CCDC85B	900.75	TRUE	1122	640.065	67508.8	0.211832	enh88324-CCDC85B
chr11	65665000	65670000	5001	*	chr11	65655000	65660000	5001	*	enh88325	promoter	117.69	CCDC85B	900.75	TRUE	1122	150.461	17707.8	0.055564	enh88325-CCDC85B
chr11	65685000	65690000	5001	*	chr11	65655000	65660000	5001	*	enh88328	promoter	123.939	CCDC85B	900.75	TRUE	1122	64.2235	7959.77	0.0249765	enh88328-CCDC85B
chr11	65650000	65655000	5001	*	chr11	65655000	65660000	5001	*	enh88322	genic	74.4644	FOSL1	1752.5	TRUE	1123	124.595	9277.88	0.0291125	enh88322-FOSL1
chr11	65655000	65660000	5001	*	chr11	65655000	65660000	5001	*	enh88323	promoter	109.69	FOSL1	1752.5	TRUE	1123	640.065	70208.8	0.220304	enh88323-FOSL1
chr11	65655000	65660000	5001	*	chr11	65655000	65660000	5001	*	enh88324	promoter	105.472	FOSL1	1752.5	TRUE	1123	640.065	67508.8	0.211832	enh88324-FOSL1
chr11	65665000	65670000	5001	*	chr11	65655000	65660000	5001	*	enh88325	promoter	117.69	FOSL1	1752.5	TRUE	1123	150.461	17707.8	0.055564	enh88325-FOSL1
chr11	65685000	65690000	5001	*	chr11	65655000	65660000	5001	*	enh88328	promoter	123.939	FOSL1	1752.5	TRUE	1123	64.2235	7959.77	0.0249765	enh88328-FOSL1
chr11	65655000	65660000	5001	*	chr11	65680000	65685000	5001	*	enh88323	promoter	109.69	C11orf68	1715.75	TRUE	1124	72.5101	7953.65	0.029531	enh88323-C11orf68
chr11	65655000	65660000	5001	*	chr11	65680000	65685000	5001	*	enh88324	promoter	105.472	C11orf68	1715.75	TRUE	1124	72.5101	7647.77	0.0283953	enh88324-C11orf68
chr11	65665000	65670000	5001	*	chr11	65680000	65685000	5001	*	enh88325	promoter	117.69	C11orf68	1715.75	TRUE	1124	120.617	14195.4	0.0527058	enh88325-C11orf68
chr11	65675000	65680000	5001	*	chr11	65680000	65685000	5001	*	enh88326	intergenic	72.6877	C11orf68	1715.75	TRUE	1124	325.103	23631	0.0877394	enh88326-C11orf68
chr11	65680000	65685000	5001	*	chr11	65680000	65685000	5001	*	enh88327	intergenic	83.5942	C11orf68	1715.75	TRUE	1124	622.276	52018.6	0.193139	enh88327-C11orf68
chr11	65685000	65690000	5001	*	chr11	65680000	65685000	5001	*	enh88328	promoter	123.939	C11orf68	1715.75	TRUE	1124	253.311	31395	0.116566	enh88328-C11orf68
chr11	65695000	65700000	5001	*	chr11	65680000	65685000	5001	*	enh88329	intergenic	102.371	C11orf68	1715.75	TRUE	1124	73.8458	7559.67	0.0280682	enh88329-C11orf68
chr11	65705000	65710000	5001	*	chr11	65680000	65685000	5001	*	enh88330	intergenic	110.013	C11orf68	1715.75	TRUE	1124	56.0508	6166.3	0.0228948	enh88330-C11orf68
chr11	65725000	65730000	5001	*	chr11	65680000	65685000	5001	*	enh88332	promoter	118.758	C11orf68	1715.75	TRUE	1124	56.9864	6767.56	0.0251272	enh88332-C11orf68
chr11	65655000	65660000	5001	*	chr11	65685000	65690000	5001	*	enh88323	promoter	109.69	DRAP1	1765.88	TRUE	1125	64.2235	7044.69	0.0241156	enh88323-DRAP1
chr11	65655000	65660000	5001	*	chr11	65685000	65690000	5001	*	enh88324	promoter	105.472	DRAP1	1765.88	TRUE	1125	64.2235	6773.76	0.0231882	enh88324-DRAP1
chr11	65665000	65670000	5001	*	chr11	65685000	65690000	5001	*	enh88325	promoter	117.69	DRAP1	1765.88	TRUE	1125	84.2578	9916.27	0.0339458	enh88325-DRAP1
chr11	65675000	65680000	5001	*	chr11	65685000	65690000	5001	*	enh88326	intergenic	72.6877	DRAP1	1765.88	TRUE	1125	125.716	9138.01	0.0312816	enh88326-DRAP1
chr11	65680000	65685000	5001	*	chr11	65685000	65690000	5001	*	enh88327	intergenic	83.5942	DRAP1	1765.88	TRUE	1125	253.311	21175.3	0.0724883	enh88327-DRAP1
chr11	65685000	65690000	5001	*	chr11	65685000	65690000	5001	*	enh88328	promoter	123.939	DRAP1	1765.88	TRUE	1125	853.001	105720	0.361904	enh88328-DRAP1
chr11	65695000	65700000	5001	*	chr11	65685000	65690000	5001	*	enh88329	intergenic	102.371	DRAP1	1765.88	TRUE	1125	147.272	15076.3	0.0516099	enh88329-DRAP1
chr11	65705000	65710000	5001	*	chr11	65685000	65690000	5001	*	enh88330	intergenic	110.013	DRAP1	1765.88	TRUE	1125	97.4517	10720.9	0.0367003	enh88330-DRAP1
chr11	65725000	65730000	5001	*	chr11	65685000	65690000	5001	*	enh88332	promoter	118.758	DRAP1	1765.88	TRUE	1125	64.7205	7686.05	0.0263112	enh88332-DRAP1
chr11	65655000	65660000	5001	*	chr11	65710000	65715000	5001	*	enh88323	promoter	109.69	TSGA10IP	185.75	TRUE	1126	46.5667	5107.91	0.0262935	enh88323-TSGA10IP
chr11	65655000	65660000	5001	*	chr11	65710000	65715000	5001	*	enh88324	promoter	105.472	TSGA10IP	185.75	TRUE	1126	46.5667	4911.47	0.0252823	enh88324-TSGA10IP
chr11	65665000	65670000	5001	*	chr11	65710000	65715000	5001	*	enh88325	promoter	117.69	TSGA10IP	185.75	TRUE	1126	39.371	4633.56	0.0238518	enh88325-TSGA10IP
chr11	65675000	65680000	5001	*	chr11	65710000	65715000	5001	*	enh88326	intergenic	72.6877	TSGA10IP	185.75	TRUE	1126	63.5952	4622.6	0.0237953	enh88326-TSGA10IP
chr11	65680000	65685000	5001	*	chr11	65710000	65715000	5001	*	enh88327	intergenic	83.5942	TSGA10IP	185.75	TRUE	1126	60.5502	5061.65	0.0260554	enh88327-TSGA10IP
chr11	65685000	65690000	5001	*	chr11	65710000	65715000	5001	*	enh88328	promoter	123.939	TSGA10IP	185.75	TRUE	1126	78.9558	9785.68	0.0503728	enh88328-TSGA10IP
chr11	65695000	65700000	5001	*	chr11	65710000	65715000	5001	*	enh88329	intergenic	102.371	TSGA10IP	185.75	TRUE	1126	102.676	10511	0.0541065	enh88329-TSGA10IP
chr11	65705000	65710000	5001	*	chr11	65710000	65715000	5001	*	enh88330	intergenic	110.013	TSGA10IP	185.75	TRUE	1126	269.553	29654.3	0.152648	enh88330-TSGA10IP
chr11	65720000	65725000	5001	*	chr11	65710000	65715000	5001	*	enh88331	genic	74.915	TSGA10IP	185.75	TRUE	1126	169.402	12690.8	0.0653271	enh88331-TSGA10IP
chr11	65725000	65730000	5001	*	chr11	65710000	65715000	5001	*	enh88332	promoter	118.758	TSGA10IP	185.75	TRUE	1126	145.995	17338	0.0892494	enh88332-TSGA10IP
chr11	65655000	65660000	5001	*	chr11	65725000	65730000	5001	*	enh88323	promoter	109.69	SART1	1956	TRUE	1127	49.4808	5427.56	0.0225047	enh88323-SART1
chr11	65655000	65660000	5001	*	chr11	65725000	65730000	5001	*	enh88324	promoter	105.472	SART1	1956	TRUE	1127	49.4808	5218.83	0.0216392	enh88324-SART1
chr11	65665000	65670000	5001	*	chr11	65725000	65730000	5001	*	enh88325	promoter	117.69	SART1	1956	TRUE	1127	58.4246	6875.97	0.0285104	enh88325-SART1
chr11	65685000	65690000	5001	*	chr11	65725000	65730000	5001	*	enh88328	promoter	123.939	SART1	1956	TRUE	1127	64.7205	8021.37	0.0332596	enh88328-SART1
chr11	65695000	65700000	5001	*	chr11	65725000	65730000	5001	*	enh88329	intergenic	102.371	SART1	1956	TRUE	1127	75.7473	7754.32	0.0321523	enh88329-SART1
chr11	65705000	65710000	5001	*	chr11	65725000	65730000	5001	*	enh88330	intergenic	110.013	SART1	1956	TRUE	1127	109.047	11996.5	0.0497422	enh88330-SART1
chr11	65720000	65725000	5001	*	chr11	65725000	65730000	5001	*	enh88331	genic	74.915	SART1	1956	TRUE	1127	283.23	21218.2	0.0879786	enh88331-SART1
chr11	65725000	65730000	5001	*	chr11	65725000	65730000	5001	*	enh88332	promoter	118.758	SART1	1956	TRUE	1127	482.808	57337.1	0.237741	enh88332-SART1
chr11	65650000	65655000	5001	*	chr11	65760000	65765000	5001	*	enh88322	genic	74.4644	EIF1AD	1493.25	TRUE	1128	61.1027	4549.97	0.0205326	enh88322-EIF1AD
chr11	65655000	65660000	5001	*	chr11	65760000	65765000	5001	*	enh88323	promoter	109.69	EIF1AD	1493.25	TRUE	1128	49.8305	5465.92	0.024666	enh88323-EIF1AD
chr11	65655000	65660000	5001	*	chr11	65760000	65765000	5001	*	enh88324	promoter	105.472	EIF1AD	1493.25	TRUE	1128	49.8305	5255.71	0.0237174	enh88324-EIF1AD
chr11	65665000	65670000	5001	*	chr11	65760000	65765000	5001	*	enh88325	promoter	117.69	EIF1AD	1493.25	TRUE	1128	41.3452	4865.91	0.0219584	enh88325-EIF1AD
chr11	65750000	65755000	5001	*	chr11	65760000	65765000	5001	*	enh88333	intergenic	68.2989	EIF1AD	1493.25	TRUE	1128	115.675	7900.48	0.0356525	enh88333-EIF1AD
chr11	65755000	65760000	5001	*	chr11	65760000	65765000	5001	*	enh88334	intergenic	86.4329	EIF1AD	1493.25	TRUE	1128	241.539	20876.9	0.0942112	enh88334-EIF1AD
chr11	65765000	65770000	5001	*	chr11	65760000	65765000	5001	*	enh88335	promoter	120.119	EIF1AD	1493.25	TRUE	1128	246.71	29634.6	0.133732	enh88335-EIF1AD
chr11	65775000	65780000	5001	*	chr11	65760000	65765000	5001	*	enh88336	intergenic	71.5533	EIF1AD	1493.25	TRUE	1128	102.847	7359.07	0.0332092	enh88336-EIF1AD
chr11	65785000	65790000	5001	*	chr11	65760000	65765000	5001	*	enh88339	genic	87.5501	EIF1AD	1493.25	TRUE	1128	83.189	7283.21	0.0328669	enh88339-EIF1AD
chr11	65790000	65795000	5001	*	chr11	65760000	65765000	5001	*	enh88340	genic	80.145	EIF1AD	1493.25	TRUE	1128	65.6108	5258.38	0.0237294	enh88340-EIF1AD
chr11	65815000	65820000	5001	*	chr11	65760000	65765000	5001	*	enh88342	promoter	120.031	EIF1AD	1493.25	TRUE	1128	38.2652	4593.01	0.0207268	enh88342-EIF1AD
chr11	65625000	65630000	5001	*	chr11	65765000	65770000	5001	*	enh88317	promoter	140.073	BANF1	1768.25	TRUE	1129	38.8117	5436.47	0.0223653	enh88317-BANF1
chr11	65625000	65630000	5001	*	chr11	65765000	65770000	5001	*	enh88318	promoter	138.088	BANF1	1768.25	TRUE	1129	38.8117	5359.43	0.0220484	enh88318-BANF1
chr11	65755000	65760000	5001	*	chr11	65765000	65770000	5001	*	enh88334	intergenic	86.4329	BANF1	1768.25	TRUE	1129	128.129	11074.6	0.0455601	enh88334-BANF1
chr11	65765000	65770000	5001	*	chr11	65765000	65770000	5001	*	enh88335	promoter	120.119	BANF1	1768.25	TRUE	1129	510.408	61309.8	0.252225	enh88335-BANF1
chr11	65775000	65780000	5001	*	chr11	65765000	65770000	5001	*	enh88336	intergenic	71.5533	BANF1	1768.25	TRUE	1129	149.128	10670.6	0.0438981	enh88336-BANF1
chr11	65785000	65790000	5001	*	chr11	65765000	65770000	5001	*	enh88339	genic	87.5501	BANF1	1768.25	TRUE	1129	92.3169	8082.36	0.0332503	enh88339-BANF1
chr11	65815000	65820000	5001	*	chr11	65765000	65770000	5001	*	enh88342	promoter	120.031	BANF1	1768.25	TRUE	1129	41.0583	4928.26	0.0202746	enh88342-BANF1
chr11	65765000	65770000	5001	*	chr11	65775000	65780000	5001	*	enh88335	promoter	120.119	CST6	93.5	TRUE	1130	149.128	17913.1	0.0735381	enh88335-CST6
chr11	65775000	65780000	5001	*	chr11	65775000	65780000	5001	*	enh88336	intergenic	71.5533	CST6	93.5	TRUE	1130	524.959	37562.5	0.154204	enh88336-CST6
chr11	65780000	65785000	5001	*	chr11	65775000	65780000	5001	*	enh88337	genic	76.2984	CST6	93.5	TRUE	1130	307.823	23486.4	0.0964181	enh88337-CST6
chr11	65780000	65785000	5001	*	chr11	65775000	65780000	5001	*	enh88338	intergenic	57.8262	CST6	93.5	TRUE	1130	307.823	17800.2	0.0730748	enh88338-CST6
chr11	65785000	65790000	5001	*	chr11	65775000	65780000	5001	*	enh88339	genic	87.5501	CST6	93.5	TRUE	1130	162.061	14188.5	0.0582474	enh88339-CST6
chr11	65790000	65795000	5001	*	chr11	65775000	65780000	5001	*	enh88340	genic	80.145	CST6	93.5	TRUE	1130	96.48	7732.39	0.0317436	enh88340-CST6
chr11	65815000	65820000	5001	*	chr11	65775000	65780000	5001	*	enh88342	promoter	120.031	CST6	93.5	TRUE	1130	45.4811	5459.14	0.0224112	enh88342-CST6
chr11	65765000	65770000	5001	*	chr11	65780000	65785000	5001	*	enh88335	promoter	120.119	CATSPER1	436.625	TRUE	1131	61.5862	7397.69	0.0253356	enh88335-CATSPER1
chr11	65775000	65780000	5001	*	chr11	65780000	65785000	5001	*	enh88336	intergenic	71.5533	CATSPER1	436.625	TRUE	1131	307.823	22025.8	0.0754338	enh88336-CATSPER1
chr11	65780000	65785000	5001	*	chr11	65780000	65785000	5001	*	enh88337	genic	76.2984	CATSPER1	436.625	TRUE	1131	833.116	63565.5	0.217699	enh88337-CATSPER1
chr11	65780000	65785000	5001	*	chr11	65780000	65785000	5001	*	enh88338	intergenic	57.8262	CATSPER1	436.625	TRUE	1131	833.116	48175.9	0.164993	enh88338-CATSPER1
chr11	65785000	65790000	5001	*	chr11	65780000	65785000	5001	*	enh88339	genic	87.5501	CATSPER1	436.625	TRUE	1131	271.952	23809.4	0.0815424	enh88339-CATSPER1
chr11	65790000	65795000	5001	*	chr11	65780000	65785000	5001	*	enh88340	genic	80.145	CATSPER1	436.625	TRUE	1131	91.539	7336.39	0.0251256	enh88340-CATSPER1
chr11	65815000	65820000	5001	*	chr11	65780000	65785000	5001	*	enh88342	promoter	120.031	CATSPER1	436.625	TRUE	1131	67.4249	8093.06	0.0277171	enh88342-CATSPER1
chr11	65765000	65770000	5001	*	chr11	65805000	65810000	5001	*	enh88335	promoter	120.119	GAL3ST3	118.25	TRUE	1132	51.619	6200.43	0.0359837	enh88335-GAL3ST3
chr11	65775000	65780000	5001	*	chr11	65805000	65810000	5001	*	enh88336	intergenic	71.5533	GAL3ST3	118.25	TRUE	1132	57.6716	4126.59	0.0239484	enh88336-GAL3ST3
chr11	65780000	65785000	5001	*	chr11	65805000	65810000	5001	*	enh88337	genic	76.2984	GAL3ST3	118.25	TRUE	1132	65.9977	5035.52	0.0292232	enh88337-GAL3ST3
chr11	65780000	65785000	5001	*	chr11	65805000	65810000	5001	*	enh88338	intergenic	57.8262	GAL3ST3	118.25	TRUE	1132	65.9977	3816.39	0.0221481	enh88338-GAL3ST3
chr11	65785000	65790000	5001	*	chr11	65805000	65810000	5001	*	enh88339	genic	87.5501	GAL3ST3	118.25	TRUE	1132	72.7167	6366.35	0.0369466	enh88339-GAL3ST3
chr11	65790000	65795000	5001	*	chr11	65805000	65810000	5001	*	enh88340	genic	80.145	GAL3ST3	118.25	TRUE	1132	125.593	10065.7	0.0584154	enh88340-GAL3ST3
chr11	65810000	65815000	5001	*	chr11	65805000	65810000	5001	*	enh88341	genic	73.7006	GAL3ST3	118.25	TRUE	1132	287.321	21175.8	0.122892	enh88341-GAL3ST3
chr11	65815000	65820000	5001	*	chr11	65805000	65810000	5001	*	enh88342	promoter	120.031	GAL3ST3	118.25	TRUE	1132	134.917	16194.2	0.0939817	enh88342-GAL3ST3
chr11	65835000	65840000	5001	*	chr11	65805000	65810000	5001	*	enh88343	promoter	114.689	GAL3ST3	118.25	TRUE	1132	38.34	4397.17	0.0255186	enh88343-GAL3ST3
chr11	65765000	65770000	5001	*	chr11	65815000	65820000	5001	*	enh88335	promoter	120.119	SF3B2	1861.12	TRUE	1133	41.0583	4931.89	0.022315	enh88335-SF3B2
chr11	65780000	65785000	5001	*	chr11	65815000	65820000	5001	*	enh88337	genic	76.2984	SF3B2	1861.12	TRUE	1133	67.4249	5144.41	0.0232765	enh88337-SF3B2
chr11	65785000	65790000	5001	*	chr11	65815000	65820000	5001	*	enh88339	genic	87.5501	SF3B2	1861.12	TRUE	1133	52.7591	4619.07	0.0208995	enh88339-SF3B2
chr11	65790000	65795000	5001	*	chr11	65815000	65820000	5001	*	enh88340	genic	80.145	SF3B2	1861.12	TRUE	1133	71.3617	5719.28	0.0258776	enh88340-SF3B2
chr11	65810000	65815000	5001	*	chr11	65815000	65820000	5001	*	enh88341	genic	73.7006	SF3B2	1861.12	TRUE	1133	201.316	14837.1	0.0671323	enh88341-SF3B2
chr11	65815000	65820000	5001	*	chr11	65815000	65820000	5001	*	enh88342	promoter	120.031	SF3B2	1861.12	TRUE	1133	636.749	76429.5	0.345815	enh88342-SF3B2
chr11	65835000	65840000	5001	*	chr11	65815000	65820000	5001	*	enh88343	promoter	114.689	SF3B2	1861.12	TRUE	1133	64.9634	7450.57	0.033711	enh88343-SF3B2
chr11	65810000	65815000	5001	*	chr11	65835000	65840000	5001	*	enh88341	genic	73.7006	PACS1	2491.5	TRUE	1134	58.6371	4321.59	0.0230645	enh88341-PACS1
chr11	65815000	65820000	5001	*	chr11	65835000	65840000	5001	*	enh88342	promoter	120.031	PACS1	2491.5	TRUE	1134	64.9634	7797.61	0.0416161	enh88342-PACS1
chr11	65835000	65840000	5001	*	chr11	65835000	65840000	5001	*	enh88343	promoter	114.689	PACS1	2491.5	TRUE	1134	494.223	56681.8	0.302513	enh88343-PACS1
chr11	65845000	65850000	5001	*	chr11	65835000	65840000	5001	*	enh88344	genic	77.3496	PACS1	2491.5	TRUE	1134	134.19	10379.5	0.055396	enh88344-PACS1
chr11	65890000	65895000	5001	*	chr11	65835000	65840000	5001	*	enh88347	genic	69.6333	PACS1	2491.5	TRUE	1134	76.0728	5297.2	0.0282713	enh88347-PACS1
chr11	65975000	65980000	5001	*	chr11	66025000	66030000	5001	*	enh88352	genic	74.5876	KLC2	973.125	TRUE	1135	48.6071	3625.49	0.0211202	enh88352-KLC2
chr11	65990000	65995000	5001	*	chr11	66025000	66030000	5001	*	enh88353	genic	75.6684	KLC2	973.125	TRUE	1135	93.2829	7058.57	0.0411196	enh88353-KLC2
chr11	66005000	66010000	5001	*	chr11	66025000	66030000	5001	*	enh88354	genic	68.0659	KLC2	973.125	TRUE	1135	85.0115	5786.38	0.0337085	enh88354-KLC2
chr11	66025000	66030000	5001	*	chr11	66025000	66030000	5001	*	enh88355	promoter	102.782	KLC2	973.125	TRUE	1135	442.549	45486.1	0.264979	enh88355-KLC2
chr11	66035000	66040000	5001	*	chr11	66025000	66030000	5001	*	enh88356	promoter	133.655	KLC2	973.125	TRUE	1135	108.273	14471.2	0.084302	enh88356-KLC2
chr11	66050000	66055000	5001	*	chr11	66025000	66030000	5001	*	enh88357	genic	84.0616	KLC2	973.125	TRUE	1135	59.2719	4982.49	0.0290254	enh88357-KLC2
chr11	66055000	66060000	5001	*	chr11	66025000	66030000	5001	*	enh88358	promoter	112.281	KLC2	973.125	TRUE	1135	41.6826	4680.17	0.0272643	enh88358-KLC2
chr11	66025000	66030000	5001	*	chr11	66035000	66040000	5001	*	enh88355	promoter	102.782	RAB1B	2299.12	TRUE	1136	108.273	11128.5	0.0501524	enh88355-RAB1B
chr11	66035000	66040000	5001	*	chr11	66035000	66040000	5001	*	enh88356	promoter	133.655	RAB1B	2299.12	TRUE	1136	680.765	90987.8	0.41005	enh88356-RAB1B
chr11	66050000	66055000	5001	*	chr11	66035000	66040000	5001	*	enh88357	genic	84.0616	RAB1B	2299.12	TRUE	1136	94.4703	7941.32	0.0357888	enh88357-RAB1B
chr11	66055000	66060000	5001	*	chr11	66035000	66040000	5001	*	enh88358	promoter	112.281	RAB1B	2299.12	TRUE	1136	69.286	7779.51	0.0350596	enh88358-RAB1B
chr11	65990000	65995000	5001	*	chr11	66045000	66050000	5001	*	enh88353	genic	75.6684	CNIH2	230	TRUE	1137	55.9676	4234.98	0.0261514	enh88353-CNIH2
chr11	66005000	66010000	5001	*	chr11	66045000	66050000	5001	*	enh88354	genic	68.0659	CNIH2	230	TRUE	1137	49.5609	3373.41	0.0208311	enh88354-CNIH2
chr11	66025000	66030000	5001	*	chr11	66045000	66050000	5001	*	enh88355	promoter	102.782	CNIH2	230	TRUE	1137	55.9707	5752.79	0.035524	enh88355-CNIH2
chr11	66035000	66040000	5001	*	chr11	66045000	66050000	5001	*	enh88356	promoter	133.655	CNIH2	230	TRUE	1137	163.001	21786	0.13453	enh88356-CNIH2
chr11	66050000	66055000	5001	*	chr11	66045000	66050000	5001	*	enh88357	genic	84.0616	CNIH2	230	TRUE	1137	320.483	26940.3	0.166359	enh88357-CNIH2
chr11	66055000	66060000	5001	*	chr11	66045000	66050000	5001	*	enh88358	promoter	112.281	CNIH2	230	TRUE	1137	133.046	14938.5	0.0922469	enh88358-CNIH2
chr11	66075000	66080000	5001	*	chr11	66045000	66050000	5001	*	enh88359	intergenic	107.766	CNIH2	230	TRUE	1137	42	4526.19	0.0279497	enh88359-CNIH2
chr11	66025000	66030000	5001	*	chr11	66050000	66055000	5001	*	enh88355	promoter	102.782	YIF1A	1071.62	TRUE	1138	59.2719	6092.09	0.030925	enh88355-YIF1A
chr11	66035000	66040000	5001	*	chr11	66050000	66055000	5001	*	enh88356	promoter	133.655	YIF1A	1071.62	TRUE	1138	94.4703	12626.4	0.0640949	enh88356-YIF1A
chr11	66050000	66055000	5001	*	chr11	66050000	66055000	5001	*	enh88357	genic	84.0616	YIF1A	1071.62	TRUE	1138	687.745	57812.9	0.293472	enh88357-YIF1A
chr11	66055000	66060000	5001	*	chr11	66050000	66055000	5001	*	enh88358	promoter	112.281	YIF1A	1071.62	TRUE	1138	197.096	22130.2	0.112338	enh88358-YIF1A
chr11	66075000	66080000	5001	*	chr11	66050000	66055000	5001	*	enh88359	intergenic	107.766	YIF1A	1071.62	TRUE	1138	49.2794	5310.66	0.0269582	enh88359-YIF1A
chr11	66100000	66105000	5001	*	chr11	66050000	66055000	5001	*	enh88362	promoter	103.458	YIF1A	1071.62	TRUE	1138	42.341	4380.54	0.0222367	enh88362-YIF1A
chr11	66025000	66030000	5001	*	chr11	66055000	66060000	5001	*	enh88355	promoter	102.782	TMEM151A	131.25	TRUE	1139	41.6826	4284.23	0.0217327	enh88355-TMEM151A
chr11	66035000	66040000	5001	*	chr11	66055000	66060000	5001	*	enh88356	promoter	133.655	TMEM151A	131.25	TRUE	1139	69.286	9260.43	0.0469755	enh88356-TMEM151A
chr11	66050000	66055000	5001	*	chr11	66055000	66060000	5001	*	enh88357	genic	84.0616	TMEM151A	131.25	TRUE	1139	197.096	16568.2	0.0840457	enh88357-TMEM151A
chr11	66055000	66060000	5001	*	chr11	66055000	66060000	5001	*	enh88358	promoter	112.281	TMEM151A	131.25	TRUE	1139	531.609	59689.6	0.302788	enh88358-TMEM151A
chr11	66075000	66080000	5001	*	chr11	66055000	66060000	5001	*	enh88359	intergenic	107.766	TMEM151A	131.25	TRUE	1139	86.9753	9373.02	0.0475466	enh88359-TMEM151A
chr11	66100000	66105000	5001	*	chr11	66055000	66060000	5001	*	enh88362	promoter	103.458	TMEM151A	131.25	TRUE	1139	52.4721	5428.68	0.0275381	enh88362-TMEM151A
chr11	66050000	66055000	5001	*	chr11	66080000	66085000	5001	*	enh88357	genic	84.0616	CD248	58.125	TRUE	1140	46.6816	3924.13	0.0231818	enh88357-CD248
chr11	66055000	66060000	5001	*	chr11	66080000	66085000	5001	*	enh88358	promoter	112.281	CD248	58.125	TRUE	1140	60.0763	6745.43	0.0398486	enh88358-CD248
chr11	66075000	66080000	5001	*	chr11	66080000	66085000	5001	*	enh88359	intergenic	107.766	CD248	58.125	TRUE	1140	165.606	17846.8	0.10543	enh88359-CD248
chr11	66085000	66090000	5001	*	chr11	66080000	66085000	5001	*	enh88360	intergenic	94.7271	CD248	58.125	TRUE	1140	249.725	23655.8	0.139746	enh88360-CD248
chr11	66095000	66100000	5001	*	chr11	66080000	66085000	5001	*	enh88361	intergenic	73.9311	CD248	58.125	TRUE	1140	154.327	11409.6	0.067402	enh88361-CD248
chr11	66100000	66105000	5001	*	chr11	66080000	66085000	5001	*	enh88362	promoter	103.458	CD248	58.125	TRUE	1140	83.2273	8610.56	0.0508669	enh88362-CD248
chr11	66110000	66115000	5001	*	chr11	66080000	66085000	5001	*	enh88363	promoter	98.5839	CD248	58.125	TRUE	1140	60.8306	5996.91	0.0354268	enh88363-CD248
chr11	66115000	66120000	5001	*	chr11	66080000	66085000	5001	*	enh88364	promoter	95.7604	CD248	58.125	TRUE	1140	65.1262	6236.51	0.0368422	enh88364-CD248
chr11	66055000	66060000	5001	*	chr11	66095000	66100000	5001	*	enh88358	promoter	112.281	RIN1	633	TRUE	1141	39.5608	4441.93	0.0212131	enh88358-RIN1
chr11	66075000	66080000	5001	*	chr11	66095000	66100000	5001	*	enh88359	intergenic	107.766	RIN1	633	TRUE	1141	138.164	14889.4	0.0711068	enh88359-RIN1
chr11	66085000	66090000	5001	*	chr11	66095000	66100000	5001	*	enh88360	intergenic	94.7271	RIN1	633	TRUE	1141	152.972	14490.6	0.0692019	enh88360-RIN1
chr11	66095000	66100000	5001	*	chr11	66095000	66100000	5001	*	enh88361	intergenic	73.9311	RIN1	633	TRUE	1141	597.589	44180.4	0.21099	enh88361-RIN1
chr11	66100000	66105000	5001	*	chr11	66095000	66100000	5001	*	enh88362	promoter	103.458	RIN1	633	TRUE	1141	291.681	30176.9	0.144114	enh88362-RIN1
chr11	66110000	66115000	5001	*	chr11	66095000	66100000	5001	*	enh88363	promoter	98.5839	RIN1	633	TRUE	1141	111.226	10965.1	0.0523657	enh88363-RIN1
chr11	66115000	66120000	5001	*	chr11	66095000	66100000	5001	*	enh88364	promoter	95.7604	RIN1	633	TRUE	1141	71.8019	6875.78	0.0328364	enh88364-RIN1
chr11	66055000	66060000	5001	*	chr11	66100000	66105000	5001	*	enh88358	promoter	112.281	BRMS1	880.875	TRUE	1142	52.4721	5891.63	0.0256119	enh88358-BRMS1
chr11	66075000	66080000	5001	*	chr11	66100000	66105000	5001	*	enh88359	intergenic	107.766	BRMS1	880.875	TRUE	1142	106.109	11435	0.0497098	enh88359-BRMS1
chr11	66085000	66090000	5001	*	chr11	66100000	66105000	5001	*	enh88360	intergenic	94.7271	BRMS1	880.875	TRUE	1142	85.0533	8056.85	0.0350244	enh88360-BRMS1
chr11	66095000	66100000	5001	*	chr11	66100000	66105000	5001	*	enh88361	intergenic	73.9311	BRMS1	880.875	TRUE	1142	291.681	21564.3	0.0937435	enh88361-BRMS1
chr11	66100000	66105000	5001	*	chr11	66100000	66105000	5001	*	enh88362	promoter	103.458	BRMS1	880.875	TRUE	1142	824.708	85323	0.370913	enh88362-BRMS1
chr11	66110000	66115000	5001	*	chr11	66100000	66105000	5001	*	enh88363	promoter	98.5839	BRMS1	880.875	TRUE	1142	114.64	11301.7	0.0491303	enh88363-BRMS1
chr11	66115000	66120000	5001	*	chr11	66100000	66105000	5001	*	enh88364	promoter	95.7604	BRMS1	880.875	TRUE	1142	68.9754	6605.12	0.0287135	enh88364-BRMS1
chr11	66075000	66080000	5001	*	chr11	66110000	66115000	5001	*	enh88359	intergenic	107.766	B4GAT1	532.25	TRUE	1143	57.3906	6184.78	0.0294188	enh88359-B4GAT1
chr11	66085000	66090000	5001	*	chr11	66110000	66115000	5001	*	enh88360	intergenic	94.7271	B4GAT1	532.25	TRUE	1143	52.9723	5017.91	0.0238685	enh88360-B4GAT1
chr11	66095000	66100000	5001	*	chr11	66110000	66115000	5001	*	enh88361	intergenic	73.9311	B4GAT1	532.25	TRUE	1143	111.226	8223.09	0.0391144	enh88361-B4GAT1
chr11	66100000	66105000	5001	*	chr11	66110000	66115000	5001	*	enh88362	promoter	103.458	B4GAT1	532.25	TRUE	1143	114.64	11860.5	0.0564163	enh88362-B4GAT1
chr11	66110000	66115000	5001	*	chr11	66110000	66115000	5001	*	enh88363	promoter	98.5839	B4GAT1	532.25	TRUE	1143	641.468	63238.4	0.300803	enh88363-B4GAT1
chr11	66115000	66120000	5001	*	chr11	66110000	66115000	5001	*	enh88364	promoter	95.7604	B4GAT1	532.25	TRUE	1143	213.963	20489.2	0.0974598	enh88364-B4GAT1
chr11	66135000	66140000	5001	*	chr11	66110000	66115000	5001	*	enh88365	promoter	83.6879	B4GAT1	532.25	TRUE	1143	58.1005	4862.31	0.0231283	enh88365-B4GAT1
chr11	66075000	66080000	5001	*	chr11	66115000	66120000	5001	*	enh88359	intergenic	107.766	LOC102724064	413.125	TRUE	1144	57.0718	6150.42	0.031311	enh88359-LOC102724064
chr11	66095000	66100000	5001	*	chr11	66115000	66120000	5001	*	enh88361	intergenic	73.9311	LOC102724064	413.125	TRUE	1144	71.8019	5308.39	0.0270244	enh88361-LOC102724064
chr11	66100000	66105000	5001	*	chr11	66115000	66120000	5001	*	enh88362	promoter	103.458	LOC102724064	413.125	TRUE	1144	68.9754	7136.09	0.0363289	enh88362-LOC102724064
chr11	66110000	66115000	5001	*	chr11	66115000	66120000	5001	*	enh88363	promoter	98.5839	LOC102724064	413.125	TRUE	1144	213.963	21093.3	0.107383	enh88363-LOC102724064
chr11	66115000	66120000	5001	*	chr11	66115000	66120000	5001	*	enh88364	promoter	95.7604	LOC102724064	413.125	TRUE	1144	594.839	56962.1	0.289987	enh88364-LOC102724064
chr11	66135000	66140000	5001	*	chr11	66115000	66120000	5001	*	enh88365	promoter	83.6879	LOC102724064	413.125	TRUE	1144	86.7725	7261.82	0.036969	enh88365-LOC102724064
chr11	66035000	66040000	5001	*	chr11	66125000	66130000	5001	*	enh88356	promoter	133.655	SLC29A2	250.125	TRUE	1145	22.2993	2980.41	0.020593	enh88356-SLC29A2
chr11	66055000	66060000	5001	*	chr11	66125000	66130000	5001	*	enh88358	promoter	112.281	SLC29A2	250.125	TRUE	1145	37.1825	4174.89	0.0288462	enh88358-SLC29A2
chr11	66075000	66080000	5001	*	chr11	66125000	66130000	5001	*	enh88359	intergenic	107.766	SLC29A2	250.125	TRUE	1145	29.6205	3192.09	0.0220556	enh88359-SLC29A2
chr11	66095000	66100000	5001	*	chr11	66125000	66130000	5001	*	enh88361	intergenic	73.9311	SLC29A2	250.125	TRUE	1145	42.176	3118.12	0.0215445	enh88361-SLC29A2
chr11	66100000	66105000	5001	*	chr11	66125000	66130000	5001	*	enh88362	promoter	103.458	SLC29A2	250.125	TRUE	1145	53.7893	5564.95	0.0384508	enh88362-SLC29A2
chr11	66110000	66115000	5001	*	chr11	66125000	66130000	5001	*	enh88363	promoter	98.5839	SLC29A2	250.125	TRUE	1145	110.552	10898.7	0.0753038	enh88363-SLC29A2
chr11	66115000	66120000	5001	*	chr11	66125000	66130000	5001	*	enh88364	promoter	95.7604	SLC29A2	250.125	TRUE	1145	151.771	14533.7	0.10042	enh88364-SLC29A2
chr11	66135000	66140000	5001	*	chr11	66125000	66130000	5001	*	enh88365	promoter	83.6879	SLC29A2	250.125	TRUE	1145	146.832	12288.1	0.0849039	enh88365-SLC29A2
chr11	66155000	66160000	5001	*	chr11	66125000	66130000	5001	*	enh88367	intergenic	62.113	SLC29A2	250.125	TRUE	1145	55.2981	3434.73	0.0237321	enh88367-SLC29A2
chr11	66175000	66180000	5001	*	chr11	66185000	66190000	5001	*	enh88368	intergenic	88.2588	NPAS4	39.75	TRUE	1146	120.923	10672.5	0.0539225	enh88368-NPAS4
chr11	66185000	66190000	5001	*	chr11	66185000	66190000	5001	*	enh88369	intergenic	74.1396	NPAS4	39.75	TRUE	1146	753.831	55888.7	0.282376	enh88369-NPAS4
chr11	66195000	66200000	5001	*	chr11	66185000	66190000	5001	*	enh88370	intergenic	64.5154	NPAS4	39.75	TRUE	1146	158.803	10245.3	0.0517639	enh88370-NPAS4
chr11	66200000	66205000	5001	*	chr11	66185000	66190000	5001	*	enh88371	intergenic	62.943	NPAS4	39.75	TRUE	1146	92.2037	5803.57	0.0293224	enh88371-NPAS4
chr11	66205000	66210000	5001	*	chr11	66185000	66190000	5001	*	enh88372	promoter	99.2848	NPAS4	39.75	TRUE	1146	84.3038	8370.08	0.0422896	enh88372-NPAS4
chr11	66210000	66215000	5001	*	chr11	66185000	66190000	5001	*	enh88373	intergenic	85.0373	NPAS4	39.75	TRUE	1146	52.9138	4499.64	0.0227343	enh88373-NPAS4
chr11	66245000	66250000	5001	*	chr11	66185000	66190000	5001	*	enh88378	promoter	119.989	NPAS4	39.75	TRUE	1146	43.9543	5274.03	0.0266469	enh88378-NPAS4
chr11	66175000	66180000	5001	*	chr11	66200000	66205000	5001	*	enh88368	intergenic	88.2588	MRPL11	653.5	TRUE	1147	89.257	7877.71	0.0368309	enh88368-MRPL11
chr11	66185000	66190000	5001	*	chr11	66200000	66205000	5001	*	enh88369	intergenic	74.1396	MRPL11	653.5	TRUE	1147	92.2037	6835.94	0.0319603	enh88369-MRPL11
chr11	66195000	66200000	5001	*	chr11	66200000	66205000	5001	*	enh88370	intergenic	64.5154	MRPL11	653.5	TRUE	1147	271.086	17489.2	0.0817678	enh88370-MRPL11
chr11	66200000	66205000	5001	*	chr11	66200000	66205000	5001	*	enh88371	intergenic	62.943	MRPL11	653.5	TRUE	1147	557.991	35121.6	0.164205	enh88371-MRPL11
chr11	66205000	66210000	5001	*	chr11	66200000	66205000	5001	*	enh88372	promoter	99.2848	MRPL11	653.5	TRUE	1147	274.053	27209.3	0.127212	enh88372-MRPL11
chr11	66210000	66215000	5001	*	chr11	66200000	66205000	5001	*	enh88373	intergenic	85.0373	MRPL11	653.5	TRUE	1147	108.39	9217.17	0.0430933	enh88373-MRPL11
chr11	66215000	66220000	5001	*	chr11	66200000	66205000	5001	*	enh88374	intergenic	71.0563	MRPL11	653.5	TRUE	1147	65.0187	4619.99	0.0216	enh88374-MRPL11
chr11	66230000	66235000	5001	*	chr11	66200000	66205000	5001	*	enh88377	promoter	101.45	MRPL11	653.5	TRUE	1147	65.737	6669.04	0.03118	enh88377-MRPL11
chr11	66245000	66250000	5001	*	chr11	66200000	66205000	5001	*	enh88378	promoter	119.989	MRPL11	653.5	TRUE	1147	63.3154	7597.16	0.0355192	enh88378-MRPL11
chr11	6595000	6600000	5001	*	chr11	6620000	6625000	5001	*	enh85546	intergenic	62.6861	RRP8	1192.75	TRUE	1148	48.1302	3017.09	0.0218961	enh85546-RRP8
chr11	6625000	6630000	5001	*	chr11	6620000	6625000	5001	*	enh85547	promoter	119.909	RRP8	1192.75	TRUE	1148	135.627	16262.9	0.118025	enh85547-RRP8
chr11	6625000	6630000	5001	*	chr11	6620000	6625000	5001	*	enh85548	genic	84.2384	RRP8	1192.75	TRUE	1148	135.627	11425	0.0829151	enh85548-RRP8
chr11	6625000	6630000	5001	*	chr11	6620000	6625000	5001	*	enh85549	genic	94.7098	RRP8	1192.75	TRUE	1148	135.627	12845.2	0.0932221	enh85549-RRP8
chr11	6630000	6635000	5001	*	chr11	6620000	6625000	5001	*	enh85550	promoter	125.189	RRP8	1192.75	TRUE	1148	64.6123	8088.73	0.0587027	enh85550-RRP8
chr11	6635000	6640000	5001	*	chr11	6620000	6625000	5001	*	enh85551	promoter	129.728	RRP8	1192.75	TRUE	1148	63.3163	8213.87	0.0596109	enh85551-RRP8
chr11	6700000	6705000	5001	*	chr11	6620000	6625000	5001	*	enh85559	promoter	114.323	RRP8	1192.75	TRUE	1148	39.4034	4504.72	0.0326923	enh85559-RRP8
chr11	66205000	66210000	5001	*	chr11	66230000	66235000	5001	*	enh88372	promoter	99.2848	PELI3	641.625	TRUE	1149	89.74	8909.82	0.038804	enh88372-PELI3
chr11	66210000	66215000	5001	*	chr11	66230000	66235000	5001	*	enh88373	intergenic	85.0373	PELI3	641.625	TRUE	1149	98.3605	8364.31	0.0364282	enh88373-PELI3
chr11	66215000	66220000	5001	*	chr11	66230000	66235000	5001	*	enh88374	intergenic	71.0563	PELI3	641.625	TRUE	1149	102.563	7287.76	0.0317396	enh88374-PELI3
chr11	66225000	66230000	5001	*	chr11	66230000	66235000	5001	*	enh88375	intergenic	64.6028	PELI3	641.625	TRUE	1149	273.418	17663.6	0.0769284	enh88375-PELI3
chr11	66225000	66230000	5001	*	chr11	66230000	66235000	5001	*	enh88376	intergenic	65.496	PELI3	641.625	TRUE	1149	273.418	17907.8	0.077992	enh88376-PELI3
chr11	66230000	66235000	5001	*	chr11	66230000	66235000	5001	*	enh88377	promoter	101.45	PELI3	641.625	TRUE	1149	715.441	72581.8	0.316108	enh88377-PELI3
chr11	66245000	66250000	5001	*	chr11	66230000	66235000	5001	*	enh88378	promoter	119.989	PELI3	641.625	TRUE	1149	82.0373	9843.59	0.0428708	enh88378-PELI3
chr11	66175000	66180000	5001	*	chr11	66240000	66245000	5001	*	enh88368	intergenic	88.2588	LOC101928069	1488.88	TRUE	1150	40.7949	3600.51	0.0223168	enh88368-LOC101928069
chr11	66185000	66190000	5001	*	chr11	66240000	66245000	5001	*	enh88369	intergenic	74.1396	LOC101928069	1488.88	TRUE	1150	48.463	3593.02	0.0222705	enh88369-LOC101928069
chr11	66195000	66200000	5001	*	chr11	66240000	66245000	5001	*	enh88370	intergenic	64.5154	LOC101928069	1488.88	TRUE	1150	55.2365	3563.6	0.0220881	enh88370-LOC101928069
chr11	66200000	66205000	5001	*	chr11	66240000	66245000	5001	*	enh88371	intergenic	62.943	LOC101928069	1488.88	TRUE	1150	61.7441	3886.36	0.0240886	enh88371-LOC101928069
chr11	66205000	66210000	5001	*	chr11	66240000	66245000	5001	*	enh88372	promoter	99.2848	LOC101928069	1488.88	TRUE	1150	68.6566	6816.56	0.0422507	enh88372-LOC101928069
chr11	66210000	66215000	5001	*	chr11	66240000	66245000	5001	*	enh88373	intergenic	85.0373	LOC101928069	1488.88	TRUE	1150	85.7758	7294.14	0.0452109	enh88373-LOC101928069
chr11	66215000	66220000	5001	*	chr11	66240000	66245000	5001	*	enh88374	intergenic	71.0563	LOC101928069	1488.88	TRUE	1150	68.3487	4856.61	0.0301025	enh88374-LOC101928069
chr11	66225000	66230000	5001	*	chr11	66240000	66245000	5001	*	enh88375	intergenic	64.6028	LOC101928069	1488.88	TRUE	1150	103.712	6700.08	0.0415288	enh88375-LOC101928069
chr11	66225000	66230000	5001	*	chr11	66240000	66245000	5001	*	enh88376	intergenic	65.496	LOC101928069	1488.88	TRUE	1150	103.712	6792.71	0.0421029	enh88376-LOC101928069
chr11	66230000	66235000	5001	*	chr11	66240000	66245000	5001	*	enh88377	promoter	101.45	LOC101928069	1488.88	TRUE	1150	117.053	11875.1	0.0736048	enh88377-LOC101928069
chr11	66245000	66250000	5001	*	chr11	66240000	66245000	5001	*	enh88378	promoter	119.989	LOC101928069	1488.88	TRUE	1150	205.725	24684.8	0.153002	enh88378-LOC101928069
chr11	66310000	66315000	5001	*	chr11	66240000	66245000	5001	*	enh88382	promoter	109.003	LOC101928069	1488.88	TRUE	1150	31.0009	3379.2	0.0209451	enh88382-LOC101928069
chr11	66175000	66180000	5001	*	chr11	66245000	66250000	5001	*	enh88368	intergenic	88.2588	DPP3	1906.25	TRUE	1151	51.4167	4537.98	0.0227544	enh88368-DPP3
chr11	66205000	66210000	5001	*	chr11	66245000	66250000	5001	*	enh88372	promoter	99.2848	DPP3	1906.25	TRUE	1151	46.9861	4665.01	0.0233914	enh88372-DPP3
chr11	66210000	66215000	5001	*	chr11	66245000	66250000	5001	*	enh88373	intergenic	85.0373	DPP3	1906.25	TRUE	1151	49.6483	4221.96	0.0211699	enh88373-DPP3
chr11	66215000	66220000	5001	*	chr11	66245000	66250000	5001	*	enh88374	intergenic	71.0563	DPP3	1906.25	TRUE	1151	62.1236	4414.27	0.0221342	enh88374-DPP3
chr11	66225000	66230000	5001	*	chr11	66245000	66250000	5001	*	enh88376	intergenic	65.496	DPP3	1906.25	TRUE	1151	61.0484	3998.42	0.020049	enh88376-DPP3
chr11	66230000	66235000	5001	*	chr11	66245000	66250000	5001	*	enh88377	promoter	101.45	DPP3	1906.25	TRUE	1151	82.0373	8322.72	0.041732	enh88377-DPP3
chr11	66245000	66250000	5001	*	chr11	66245000	66250000	5001	*	enh88378	promoter	119.989	DPP3	1906.25	TRUE	1151	543.218	65180.2	0.326829	enh88378-DPP3
chr11	66275000	66280000	5001	*	chr11	66245000	66250000	5001	*	enh88379	promoter	92.4373	DPP3	1906.25	TRUE	1151	43.3193	4004.32	0.0200786	enh88379-DPP3
chr11	6595000	6600000	5001	*	chr11	6620000	6625000	5001	*	enh85546	intergenic	62.6861	ILK	2680.12	TRUE	1152	48.1302	3017.09	0.0218961	enh85546-ILK
chr11	6625000	6630000	5001	*	chr11	6620000	6625000	5001	*	enh85547	promoter	119.909	ILK	2680.12	TRUE	1152	135.627	16262.9	0.118025	enh85547-ILK
chr11	6625000	6630000	5001	*	chr11	6620000	6625000	5001	*	enh85548	genic	84.2384	ILK	2680.12	TRUE	1152	135.627	11425	0.0829151	enh85548-ILK
chr11	6625000	6630000	5001	*	chr11	6620000	6625000	5001	*	enh85549	genic	94.7098	ILK	2680.12	TRUE	1152	135.627	12845.2	0.0932221	enh85549-ILK
chr11	6630000	6635000	5001	*	chr11	6620000	6625000	5001	*	enh85550	promoter	125.189	ILK	2680.12	TRUE	1152	64.6123	8088.73	0.0587027	enh85550-ILK
chr11	6635000	6640000	5001	*	chr11	6620000	6625000	5001	*	enh85551	promoter	129.728	ILK	2680.12	TRUE	1152	63.3163	8213.87	0.0596109	enh85551-ILK
chr11	6700000	6705000	5001	*	chr11	6620000	6625000	5001	*	enh85559	promoter	114.323	ILK	2680.12	TRUE	1152	39.4034	4504.72	0.0326923	enh85559-ILK
chr11	66205000	66210000	5001	*	chr11	66275000	66280000	5001	*	enh88372	promoter	99.2848	BBS1	448.375	TRUE	1153	37.6483	3737.91	0.0216288	enh88372-BBS1
chr11	66245000	66250000	5001	*	chr11	66275000	66280000	5001	*	enh88378	promoter	119.989	BBS1	448.375	TRUE	1153	43.3193	5197.85	0.0300765	enh88378-BBS1
chr11	66275000	66280000	5001	*	chr11	66275000	66280000	5001	*	enh88379	promoter	92.4373	BBS1	448.375	TRUE	1153	659.148	60929.9	0.35256	enh88379-BBS1
chr11	66300000	66305000	5001	*	chr11	66275000	66280000	5001	*	enh88380	genic	61.4782	BBS1	448.375	TRUE	1153	75.7951	4659.75	0.0269628	enh88380-BBS1
chr11	66310000	66315000	5001	*	chr11	66275000	66280000	5001	*	enh88382	promoter	109.003	BBS1	448.375	TRUE	1153	39.8168	4340.15	0.0251136	enh88382-BBS1
chr11	66245000	66250000	5001	*	chr11	66300000	66305000	5001	*	enh88378	promoter	119.989	ZDHHC24	1151.12	TRUE	1154	41.604	4992.02	0.0320586	enh88378-ZDHHC24
chr11	66275000	66280000	5001	*	chr11	66300000	66305000	5001	*	enh88379	promoter	92.4373	ZDHHC24	1151.12	TRUE	1154	75.7951	7006.29	0.0449941	enh88379-ZDHHC24
chr11	66300000	66305000	5001	*	chr11	66300000	66305000	5001	*	enh88380	genic	61.4782	ZDHHC24	1151.12	TRUE	1154	529.224	32535.7	0.208943	enh88380-ZDHHC24
chr11	66310000	66315000	5001	*	chr11	66300000	66305000	5001	*	enh88381	genic	69.2199	ZDHHC24	1151.12	TRUE	1154	112.188	7765.66	0.0498707	enh88381-ZDHHC24
chr11	66310000	66315000	5001	*	chr11	66300000	66305000	5001	*	enh88382	promoter	109.003	ZDHHC24	1151.12	TRUE	1154	112.188	12228.9	0.0785333	enh88382-ZDHHC24
chr11	66335000	66340000	5001	*	chr11	66300000	66305000	5001	*	enh88383	promoter	77.0489	ZDHHC24	1151.12	TRUE	1154	41.553	3201.61	0.0205606	enh88383-ZDHHC24
chr11	66380000	66385000	5001	*	chr11	66300000	66305000	5001	*	enh88389	promoter	133.094	ZDHHC24	1151.12	TRUE	1154	26.8273	3570.56	0.02293	enh88389-ZDHHC24
chr11	66300000	66305000	5001	*	chr11	66310000	66315000	5001	*	enh88380	genic	61.4782	ACTN3	179.75	TRUE	1155	112.188	6897.13	0.0332057	enh88380-ACTN3
chr11	66310000	66315000	5001	*	chr11	66310000	66315000	5001	*	enh88381	genic	69.2199	ACTN3	179.75	TRUE	1155	499.573	34580.4	0.166485	enh88381-ACTN3
chr11	66310000	66315000	5001	*	chr11	66310000	66315000	5001	*	enh88382	promoter	109.003	ACTN3	179.75	TRUE	1155	499.573	54455	0.26217	enh88382-ACTN3
chr11	66335000	66340000	5001	*	chr11	66310000	66315000	5001	*	enh88383	promoter	77.0489	ACTN3	179.75	TRUE	1155	55.6919	4291	0.0206587	enh88383-ACTN3
chr11	6625000	6630000	5001	*	chr11	6630000	6635000	5001	*	enh85547	promoter	119.909	TAF10	2070.5	TRUE	1156	203.7	24425.4	0.100281	enh85547-TAF10
chr11	6625000	6630000	5001	*	chr11	6630000	6635000	5001	*	enh85548	genic	84.2384	TAF10	2070.5	TRUE	1156	203.7	17159.4	0.0704492	enh85548-TAF10
chr11	6625000	6630000	5001	*	chr11	6630000	6635000	5001	*	enh85549	genic	94.7098	TAF10	2070.5	TRUE	1156	203.7	19292.4	0.0792065	enh85549-TAF10
chr11	6630000	6635000	5001	*	chr11	6630000	6635000	5001	*	enh85550	promoter	125.189	TAF10	2070.5	TRUE	1156	563.303	70519.2	0.289523	enh85550-TAF10
chr11	6635000	6640000	5001	*	chr11	6630000	6635000	5001	*	enh85551	promoter	129.728	TAF10	2070.5	TRUE	1156	175.165	22723.8	0.0932944	enh85551-TAF10
chr11	6655000	6660000	5001	*	chr11	6630000	6635000	5001	*	enh85553	genic	98.0314	TAF10	2070.5	TRUE	1156	52.442	5140.96	0.0211067	enh85553-TAF10
chr11	6700000	6705000	5001	*	chr11	6630000	6635000	5001	*	enh85559	promoter	114.323	TAF10	2070.5	TRUE	1156	62.9222	7193.46	0.0295333	enh85559-TAF10
chr11	66275000	66280000	5001	*	chr11	66330000	66335000	5001	*	enh88379	promoter	92.4373	CTSF	172	TRUE	1157	32.3401	2989.43	0.0213582	enh88379-CTSF
chr11	66310000	66315000	5001	*	chr11	66330000	66335000	5001	*	enh88381	genic	69.2199	CTSF	172	TRUE	1157	72.6888	5031.51	0.0359479	enh88381-CTSF
chr11	66310000	66315000	5001	*	chr11	66330000	66335000	5001	*	enh88382	promoter	109.003	CTSF	172	TRUE	1157	72.6888	7923.31	0.0566086	enh88382-CTSF
chr11	66335000	66340000	5001	*	chr11	66330000	66335000	5001	*	enh88383	promoter	77.0489	CTSF	172	TRUE	1157	239.352	18441.8	0.131758	enh88383-CTSF
chr11	66345000	66350000	5001	*	chr11	66330000	66335000	5001	*	enh88384	intergenic	66.4721	CTSF	172	TRUE	1157	81.9973	5450.54	0.0389417	enh88384-CTSF
chr11	66360000	66365000	5001	*	chr11	66330000	66335000	5001	*	enh88385	promoter	96.9814	CTSF	172	TRUE	1157	34.5842	3354.02	0.023963	enh88385-CTSF
chr11	66360000	66365000	5001	*	chr11	66330000	66335000	5001	*	enh88386	genic	84.2115	CTSF	172	TRUE	1157	34.5842	2912.39	0.0208077	enh88386-CTSF
chr11	66375000	66380000	5001	*	chr11	66330000	66335000	5001	*	enh88388	intergenic	84.4586	CTSF	172	TRUE	1157	35.3567	2986.18	0.0213349	enh88388-CTSF
chr11	66380000	66385000	5001	*	chr11	66330000	66335000	5001	*	enh88389	promoter	133.094	CTSF	172	TRUE	1157	28.344	3772.43	0.0269523	enh88389-CTSF
chr11	66445000	66450000	5001	*	chr11	66330000	66335000	5001	*	enh88395	promoter	112.066	CTSF	172	TRUE	1157	39.5439	4431.52	0.0316612	enh88395-CTSF
chr11	6625000	6630000	5001	*	chr11	6630000	6635000	5001	*	enh85547	promoter	119.909	TPP1	2596.62	TRUE	1158	203.7	24425.4	0.100281	enh85547-TPP1
chr11	6625000	6630000	5001	*	chr11	6630000	6635000	5001	*	enh85548	genic	84.2384	TPP1	2596.62	TRUE	1158	203.7	17159.4	0.0704492	enh85548-TPP1
chr11	6625000	6630000	5001	*	chr11	6630000	6635000	5001	*	enh85549	genic	94.7098	TPP1	2596.62	TRUE	1158	203.7	19292.4	0.0792065	enh85549-TPP1
chr11	6630000	6635000	5001	*	chr11	6630000	6635000	5001	*	enh85550	promoter	125.189	TPP1	2596.62	TRUE	1158	563.303	70519.2	0.289523	enh85550-TPP1
chr11	6635000	6640000	5001	*	chr11	6630000	6635000	5001	*	enh85551	promoter	129.728	TPP1	2596.62	TRUE	1158	175.165	22723.8	0.0932944	enh85551-TPP1
chr11	6655000	6660000	5001	*	chr11	6630000	6635000	5001	*	enh85553	genic	98.0314	TPP1	2596.62	TRUE	1158	52.442	5140.96	0.0211067	enh85553-TPP1
chr11	6700000	6705000	5001	*	chr11	6630000	6635000	5001	*	enh85559	promoter	114.323	TPP1	2596.62	TRUE	1158	62.9222	7193.46	0.0295333	enh85559-TPP1
chr11	66335000	66340000	5001	*	chr11	66355000	66360000	5001	*	enh88383	promoter	77.0489	CCDC87	449	TRUE	1159	62.3697	4805.52	0.0292669	enh88383-CCDC87
chr11	66345000	66350000	5001	*	chr11	66355000	66360000	5001	*	enh88384	intergenic	66.4721	CCDC87	449	TRUE	1159	124.045	8245.57	0.0502178	enh88384-CCDC87
chr11	66360000	66365000	5001	*	chr11	66355000	66360000	5001	*	enh88385	promoter	96.9814	CCDC87	449	TRUE	1159	217.143	21058.9	0.128254	enh88385-CCDC87
chr11	66360000	66365000	5001	*	chr11	66355000	66360000	5001	*	enh88386	genic	84.2115	CCDC87	449	TRUE	1159	217.143	18286	0.111367	enh88386-CCDC87
chr11	66365000	66370000	5001	*	chr11	66355000	66360000	5001	*	enh88387	genic	77.5534	CCDC87	449	TRUE	1159	106.737	8277.8	0.0504141	enh88387-CCDC87
chr11	66375000	66380000	5001	*	chr11	66355000	66360000	5001	*	enh88388	intergenic	84.4586	CCDC87	449	TRUE	1159	69.3412	5856.46	0.0356675	enh88388-CCDC87
chr11	66380000	66385000	5001	*	chr11	66355000	66360000	5001	*	enh88389	promoter	133.094	CCDC87	449	TRUE	1159	74.9944	9981.34	0.0607891	enh88389-CCDC87
chr11	66385000	66390000	5001	*	chr11	66355000	66360000	5001	*	enh88390	genic	81.7959	CCDC87	449	TRUE	1159	68.5985	5611.07	0.034173	enh88390-CCDC87
chr11	66390000	66395000	5001	*	chr11	66355000	66360000	5001	*	enh88391	genic	66.6829	CCDC87	449	TRUE	1159	60.6198	4042.3	0.0246187	enh88391-CCDC87
chr11	66405000	66410000	5001	*	chr11	66355000	66360000	5001	*	enh88392	promoter	115.101	CCDC87	449	TRUE	1159	54.6333	6288.36	0.0382978	enh88392-CCDC87
chr11	66445000	66450000	5001	*	chr11	66355000	66360000	5001	*	enh88395	promoter	112.066	CCDC87	449	TRUE	1159	45.0481	5048.35	0.0307459	enh88395-CCDC87
chr11	66345000	66350000	5001	*	chr11	66360000	66365000	5001	*	enh88384	intergenic	66.4721	CCS	767.875	TRUE	1160	79.8286	5306.37	0.0211293	enh88384-CCS
chr11	66360000	66365000	5001	*	chr11	66360000	66365000	5001	*	enh88385	promoter	96.9814	CCS	767.875	TRUE	1160	577.798	56035.7	0.223127	enh88385-CCS
chr11	66360000	66365000	5001	*	chr11	66360000	66365000	5001	*	enh88386	genic	84.2115	CCS	767.875	TRUE	1160	577.798	48657.3	0.193747	enh88386-CCS
chr11	66365000	66370000	5001	*	chr11	66360000	66365000	5001	*	enh88387	genic	77.5534	CCS	767.875	TRUE	1160	238.798	18519.6	0.0737426	enh88387-CCS
chr11	66375000	66380000	5001	*	chr11	66360000	66365000	5001	*	enh88388	intergenic	84.4586	CCS	767.875	TRUE	1160	93.7105	7914.65	0.0315152	enh88388-CCS
chr11	66380000	66385000	5001	*	chr11	66360000	66365000	5001	*	enh88389	promoter	133.094	CCS	767.875	TRUE	1160	92.9045	12365.1	0.0492362	enh88389-CCS
chr11	66385000	66390000	5001	*	chr11	66360000	66365000	5001	*	enh88390	genic	81.7959	CCS	767.875	TRUE	1160	73.5768	6018.28	0.023964	enh88390-CCS
chr11	66405000	66410000	5001	*	chr11	66360000	66365000	5001	*	enh88392	promoter	115.101	CCS	767.875	TRUE	1160	52.9836	6098.47	0.0242834	enh88392-CCS
chr11	66360000	66365000	5001	*	chr11	66380000	66385000	5001	*	enh88385	promoter	96.9814	RBM14	2654.12	TRUE	1161	92.9045	9010.01	0.0350202	enh88385-RBM14
chr11	66360000	66365000	5001	*	chr11	66380000	66385000	5001	*	enh88386	genic	84.2115	RBM14	2654.12	TRUE	1161	92.9045	7823.63	0.030409	enh88386-RBM14
chr11	66365000	66370000	5001	*	chr11	66380000	66385000	5001	*	enh88387	genic	77.5534	RBM14	2654.12	TRUE	1161	105.917	8214.25	0.0319272	enh88387-RBM14
chr11	66375000	66380000	5001	*	chr11	66380000	66385000	5001	*	enh88388	intergenic	84.4586	RBM14	2654.12	TRUE	1161	298.573	25217	0.0980137	enh88388-RBM14
chr11	66380000	66385000	5001	*	chr11	66380000	66385000	5001	*	enh88389	promoter	133.094	RBM14	2654.12	TRUE	1161	654.922	87166.4	0.338799	enh88389-RBM14
chr11	66385000	66390000	5001	*	chr11	66380000	66385000	5001	*	enh88390	genic	81.7959	RBM14	2654.12	TRUE	1161	272.746	22309.5	0.0867127	enh88390-RBM14
chr11	66390000	66395000	5001	*	chr11	66380000	66385000	5001	*	enh88391	genic	66.6829	RBM14	2654.12	TRUE	1161	133.024	8870.45	0.0344777	enh88391-RBM14
chr11	66405000	66410000	5001	*	chr11	66380000	66385000	5001	*	enh88392	promoter	115.101	RBM14	2654.12	TRUE	1161	64.9496	7475.78	0.0290569	enh88392-RBM14
chr11	66360000	66365000	5001	*	chr11	66380000	66385000	5001	*	enh88385	promoter	96.9814	RBM14-RBM4	3970.5	TRUE	1162	92.9045	9010.01	0.0350202	enh88385-RBM14-RBM4
chr11	66360000	66365000	5001	*	chr11	66380000	66385000	5001	*	enh88386	genic	84.2115	RBM14-RBM4	3970.5	TRUE	1162	92.9045	7823.63	0.030409	enh88386-RBM14-RBM4
chr11	66365000	66370000	5001	*	chr11	66380000	66385000	5001	*	enh88387	genic	77.5534	RBM14-RBM4	3970.5	TRUE	1162	105.917	8214.25	0.0319272	enh88387-RBM14-RBM4
chr11	66375000	66380000	5001	*	chr11	66380000	66385000	5001	*	enh88388	intergenic	84.4586	RBM14-RBM4	3970.5	TRUE	1162	298.573	25217	0.0980137	enh88388-RBM14-RBM4
chr11	66380000	66385000	5001	*	chr11	66380000	66385000	5001	*	enh88389	promoter	133.094	RBM14-RBM4	3970.5	TRUE	1162	654.922	87166.4	0.338799	enh88389-RBM14-RBM4
chr11	66385000	66390000	5001	*	chr11	66380000	66385000	5001	*	enh88390	genic	81.7959	RBM14-RBM4	3970.5	TRUE	1162	272.746	22309.5	0.0867127	enh88390-RBM14-RBM4
chr11	66390000	66395000	5001	*	chr11	66380000	66385000	5001	*	enh88391	genic	66.6829	RBM14-RBM4	3970.5	TRUE	1162	133.024	8870.45	0.0344777	enh88391-RBM14-RBM4
chr11	66405000	66410000	5001	*	chr11	66380000	66385000	5001	*	enh88392	promoter	115.101	RBM14-RBM4	3970.5	TRUE	1162	64.9496	7475.78	0.0290569	enh88392-RBM14-RBM4
chr11	66360000	66365000	5001	*	chr11	66405000	66410000	5001	*	enh88385	promoter	96.9814	RBM4	1562.12	TRUE	1163	52.9836	5138.42	0.0268517	enh88385-RBM4
chr11	66360000	66365000	5001	*	chr11	66405000	66410000	5001	*	enh88386	genic	84.2115	RBM4	1562.12	TRUE	1163	52.9836	4461.83	0.023316	enh88386-RBM4
chr11	66365000	66370000	5001	*	chr11	66405000	66410000	5001	*	enh88387	genic	77.5534	RBM4	1562.12	TRUE	1163	63.947	4959.31	0.0259157	enh88387-RBM4
chr11	66375000	66380000	5001	*	chr11	66405000	66410000	5001	*	enh88388	intergenic	84.4586	RBM4	1562.12	TRUE	1163	49.8907	4213.7	0.0220194	enh88388-RBM4
chr11	66380000	66385000	5001	*	chr11	66405000	66410000	5001	*	enh88389	promoter	133.094	RBM4	1562.12	TRUE	1163	64.9496	8644.44	0.045173	enh88389-RBM4
chr11	66385000	66390000	5001	*	chr11	66405000	66410000	5001	*	enh88390	genic	81.7959	RBM4	1562.12	TRUE	1163	83.4387	6824.94	0.0356648	enh88390-RBM4
chr11	66390000	66395000	5001	*	chr11	66405000	66410000	5001	*	enh88391	genic	66.6829	RBM4	1562.12	TRUE	1163	94.6543	6311.82	0.0329835	enh88391-RBM4
chr11	66405000	66410000	5001	*	chr11	66405000	66410000	5001	*	enh88392	promoter	115.101	RBM4	1562.12	TRUE	1163	471.132	54227.9	0.283377	enh88392-RBM4
chr11	66415000	66420000	5001	*	chr11	66405000	66410000	5001	*	enh88393	intergenic	65.1713	RBM4	1562.12	TRUE	1163	175.945	11466.5	0.0599203	enh88393-RBM4
chr11	66425000	66430000	5001	*	chr11	66405000	66410000	5001	*	enh88394	intergenic	66.1906	RBM4	1562.12	TRUE	1163	89.9565	5954.27	0.031115	enh88394-RBM4
chr11	6625000	6630000	5001	*	chr11	6640000	6645000	5001	*	enh85547	promoter	119.909	DCHS1	1452.75	TRUE	1164	62.1281	7449.71	0.0459497	enh85547-DCHS1
chr11	6625000	6630000	5001	*	chr11	6640000	6645000	5001	*	enh85548	genic	84.2384	DCHS1	1452.75	TRUE	1164	62.1281	5233.57	0.0322806	enh85548-DCHS1
chr11	6625000	6630000	5001	*	chr11	6640000	6645000	5001	*	enh85549	genic	94.7098	DCHS1	1452.75	TRUE	1164	62.1281	5884.14	0.0362933	enh85549-DCHS1
chr11	6630000	6635000	5001	*	chr11	6640000	6645000	5001	*	enh85550	promoter	125.189	DCHS1	1452.75	TRUE	1164	99.6338	12473	0.0769335	enh85550-DCHS1
chr11	6635000	6640000	5001	*	chr11	6640000	6645000	5001	*	enh85551	promoter	129.728	DCHS1	1452.75	TRUE	1164	153.994	19977.3	0.123219	enh85551-DCHS1
chr11	6645000	6650000	5001	*	chr11	6640000	6645000	5001	*	enh85552	genic	73.3256	DCHS1	1452.75	TRUE	1164	271.164	19883.3	0.12264	enh85552-DCHS1
chr11	6655000	6660000	5001	*	chr11	6640000	6645000	5001	*	enh85553	genic	98.0314	DCHS1	1452.75	TRUE	1164	98.386	9644.92	0.0594897	enh85553-DCHS1
chr11	6665000	6670000	5001	*	chr11	6640000	6645000	5001	*	enh85554	genic	94.7793	DCHS1	1452.75	TRUE	1164	81.5149	7725.92	0.0476533	enh85554-DCHS1
chr11	6665000	6670000	5001	*	chr11	6640000	6645000	5001	*	enh85555	genic	72.2041	DCHS1	1452.75	TRUE	1164	81.5149	5885.7	0.0363029	enh85555-DCHS1
chr11	6675000	6680000	5001	*	chr11	6640000	6645000	5001	*	enh85556	promoter	70.202	DCHS1	1452.75	TRUE	1164	60.8769	4273.68	0.02636	enh85556-DCHS1
chr11	6700000	6705000	5001	*	chr11	6640000	6645000	5001	*	enh85559	promoter	114.323	DCHS1	1452.75	TRUE	1164	51.1672	5849.59	0.0360802	enh85559-DCHS1
chr11	66310000	66315000	5001	*	chr11	66430000	66435000	5001	*	enh88382	promoter	109.003	RBM4B	1112.62	TRUE	1165	29.6764	3234.82	0.0216356	enh88382-RBM4B
chr11	66345000	66350000	5001	*	chr11	66430000	66435000	5001	*	enh88384	intergenic	66.4721	RBM4B	1112.62	TRUE	1165	59.0342	3924.13	0.026246	enh88384-RBM4B
chr11	66360000	66365000	5001	*	chr11	66430000	66435000	5001	*	enh88385	promoter	96.9814	RBM4B	1112.62	TRUE	1165	40.0162	3880.83	0.0259564	enh88385-RBM4B
chr11	66360000	66365000	5001	*	chr11	66430000	66435000	5001	*	enh88386	genic	84.2115	RBM4B	1112.62	TRUE	1165	40.0162	3369.83	0.0225386	enh88386-RBM4B
chr11	66365000	66370000	5001	*	chr11	66430000	66435000	5001	*	enh88387	genic	77.5534	RBM4B	1112.62	TRUE	1165	40.2142	3118.75	0.0208593	enh88387-RBM4B
chr11	66375000	66380000	5001	*	chr11	66430000	66435000	5001	*	enh88388	intergenic	84.4586	RBM4B	1112.62	TRUE	1165	40.1923	3394.59	0.0227042	enh88388-RBM4B
chr11	66380000	66385000	5001	*	chr11	66430000	66435000	5001	*	enh88389	promoter	133.094	RBM4B	1112.62	TRUE	1165	36.4959	4857.41	0.032488	enh88389-RBM4B
chr11	66385000	66390000	5001	*	chr11	66430000	66435000	5001	*	enh88390	genic	81.7959	RBM4B	1112.62	TRUE	1165	45.947	3758.28	0.0251367	enh88390-RBM4B
chr11	66405000	66410000	5001	*	chr11	66430000	66435000	5001	*	enh88392	promoter	115.101	RBM4B	1112.62	TRUE	1165	63.1871	7272.9	0.0486437	enh88392-RBM4B
chr11	66415000	66420000	5001	*	chr11	66430000	66435000	5001	*	enh88393	intergenic	65.1713	RBM4B	1112.62	TRUE	1165	103.567	6749.59	0.0451436	enh88393-RBM4B
chr11	66425000	66430000	5001	*	chr11	66430000	66435000	5001	*	enh88394	intergenic	66.1906	RBM4B	1112.62	TRUE	1165	264.738	17523.2	0.117201	enh88394-RBM4B
chr11	66445000	66450000	5001	*	chr11	66430000	66435000	5001	*	enh88395	promoter	112.066	RBM4B	1112.62	TRUE	1165	59.1295	6626.39	0.0443196	enh88395-RBM4B
chr11	66335000	66340000	5001	*	chr11	66450000	66455000	5001	*	enh88383	promoter	77.0489	SPTBN2	322.5	TRUE	1166	46.3798	3573.51	0.0252783	enh88383-SPTBN2
chr11	66345000	66350000	5001	*	chr11	66450000	66455000	5001	*	enh88384	intergenic	66.4721	SPTBN2	322.5	TRUE	1166	50.4165	3351.29	0.0237064	enh88384-SPTBN2
chr11	66445000	66450000	5001	*	chr11	66450000	66455000	5001	*	enh88395	promoter	112.066	SPTBN2	322.5	TRUE	1166	193.014	21630.2	0.153008	enh88395-SPTBN2
chr11	66460000	66465000	5001	*	chr11	66450000	66455000	5001	*	enh88396	genic	77.8958	SPTBN2	322.5	TRUE	1166	77.3017	6021.47	0.0425948	enh88396-SPTBN2
chr11	66600000	66605000	5001	*	chr11	66450000	66455000	5001	*	enh88403	genic	63.6881	SPTBN2	322.5	TRUE	1166	50.039	3186.89	0.0225435	enh88403-SPTBN2
chr11	66480000	66485000	5001	*	chr11	66510000	66515000	5001	*	enh88397	genic	65.0268	C11orf80	2152.12	TRUE	1167	56.9868	3705.67	0.0235928	enh88397-C11orf80
chr11	66485000	66490000	5001	*	chr11	66510000	66515000	5001	*	enh88398	genic	61.9655	C11orf80	2152.12	TRUE	1167	52.5828	3258.31	0.0207447	enh88398-C11orf80
chr11	66495000	66500000	5001	*	chr11	66510000	66515000	5001	*	enh88399	intergenic	73.5893	C11orf80	2152.12	TRUE	1167	84.154	6192.84	0.0394279	enh88399-C11orf80
chr11	66500000	66505000	5001	*	chr11	66510000	66515000	5001	*	enh88400	intergenic	59.4855	C11orf80	2152.12	TRUE	1167	115.991	6899.78	0.0439287	enh88400-C11orf80
chr11	66510000	66515000	5001	*	chr11	66510000	66515000	5001	*	enh88401	promoter	88.7465	C11orf80	2152.12	TRUE	1167	595.809	52876	0.336645	enh88401-C11orf80
chr11	66600000	66605000	5001	*	chr11	66610000	66615000	5001	*	enh88403	genic	63.6881	RCE1	1468.25	TRUE	1168	92.8574	5913.91	0.0207238	enh88403-RCE1
chr11	66610000	66615000	5001	*	chr11	66610000	66615000	5001	*	enh88404	promoter	116.442	RCE1	1468.25	TRUE	1168	776.442	90410.6	0.316821	enh88404-RCE1
chr11	66610000	66615000	5001	*	chr11	66610000	66615000	5001	*	enh88405	genic	82.2641	RCE1	1468.25	TRUE	1168	776.442	63873.3	0.223828	enh88405-RCE1
chr11	66620000	66625000	5001	*	chr11	66610000	66615000	5001	*	enh88406	promoter	117.018	RCE1	1468.25	TRUE	1168	136.477	15970.3	0.0559639	enh88406-RCE1
chr11	66610000	66615000	5001	*	chr11	66615000	66620000	5001	*	enh88404	promoter	116.442	PC	2565	TRUE	1169	200.723	23372.7	0.119177	enh88404-PC
chr11	66610000	66615000	5001	*	chr11	66615000	66620000	5001	*	enh88405	genic	82.2641	PC	2565	TRUE	1169	200.723	16512.3	0.0841963	enh88405-PC
chr11	66620000	66625000	5001	*	chr11	66615000	66620000	5001	*	enh88406	promoter	117.018	PC	2565	TRUE	1169	341.086	39913.3	0.203518	enh88406-PC
chr11	66630000	66635000	5001	*	chr11	66615000	66620000	5001	*	enh88407	genic	63.4231	PC	2565	TRUE	1169	83.9743	5325.91	0.0271568	enh88407-PC
chr11	66630000	66635000	5001	*	chr11	66615000	66620000	5001	*	enh88408	genic	62.7282	PC	2565	TRUE	1169	83.9743	5267.56	0.0268593	enh88408-PC
chr11	66610000	66615000	5001	*	chr11	66620000	66625000	5001	*	enh88404	promoter	116.442	LRFN4	559	TRUE	1170	136.477	15891.7	0.0727032	enh88404-LRFN4
chr11	66610000	66615000	5001	*	chr11	66620000	66625000	5001	*	enh88405	genic	82.2641	LRFN4	559	TRUE	1170	136.477	11227.2	0.0513633	enh88405-LRFN4
chr11	66620000	66625000	5001	*	chr11	66620000	66625000	5001	*	enh88406	promoter	117.018	LRFN4	559	TRUE	1170	655.334	76686.1	0.350832	enh88406-LRFN4
chr11	66630000	66635000	5001	*	chr11	66620000	66625000	5001	*	enh88407	genic	63.4231	LRFN4	559	TRUE	1170	129.087	8187.12	0.0374554	enh88407-LRFN4
chr11	66630000	66635000	5001	*	chr11	66620000	66625000	5001	*	enh88408	genic	62.7282	LRFN4	559	TRUE	1170	129.087	8097.43	0.037045	enh88408-LRFN4
chr11	66610000	66615000	5001	*	chr11	66740000	66745000	5001	*	enh88404	promoter	116.442	C11orf86	39.625	TRUE	1171	39.513	4600.98	0.0246458	enh88404-C11orf86
chr11	66655000	66660000	5001	*	chr11	66740000	66745000	5001	*	enh88410	genic	73.3804	C11orf86	39.625	TRUE	1171	54.0949	3969.51	0.0212632	enh88410-C11orf86
chr11	66720000	66725000	5001	*	chr11	66740000	66745000	5001	*	enh88417	genic	69.5041	C11orf86	39.625	TRUE	1171	75.8815	5274.08	0.0282513	enh88417-C11orf86
chr11	66725000	66730000	5001	*	chr11	66740000	66745000	5001	*	enh88418	promoter	101.319	C11orf86	39.625	TRUE	1171	93.8974	9513.64	0.0509611	enh88418-C11orf86
chr11	66730000	66735000	5001	*	chr11	66740000	66745000	5001	*	enh88419	intergenic	66.6708	C11orf86	39.625	TRUE	1171	108.63	7242.47	0.0387953	enh88419-C11orf86
chr11	66735000	66740000	5001	*	chr11	66740000	66745000	5001	*	enh88420	intergenic	94.464	C11orf86	39.625	TRUE	1171	210.136	19850.3	0.106331	enh88420-C11orf86
chr11	66745000	66750000	5001	*	chr11	66740000	66745000	5001	*	enh88421	intergenic	75.4938	C11orf86	39.625	TRUE	1171	217.102	16389.8	0.0877943	enh88421-C11orf86
chr11	66750000	66755000	5001	*	chr11	66740000	66745000	5001	*	enh88422	intergenic	70.7215	C11orf86	39.625	TRUE	1171	97.4026	6888.46	0.036899	enh88422-C11orf86
chr11	66770000	66775000	5001	*	chr11	66790000	66795000	5001	*	enh88424	intergenic	68.3036	SYT12	615.375	TRUE	1172	63.8623	4362.02	0.020461	enh88424-SYT12
chr11	66790000	66795000	5001	*	chr11	66790000	66795000	5001	*	enh88425	genic	65.2143	SYT12	615.375	TRUE	1172	563.774	36766.1	0.17246	enh88425-SYT12
chr11	66790000	66795000	5001	*	chr11	66790000	66795000	5001	*	enh88426	genic	67.7804	SYT12	615.375	TRUE	1172	563.774	38212.9	0.179246	enh88426-SYT12
chr11	66800000	66805000	5001	*	chr11	66790000	66795000	5001	*	enh88427	genic	94.6419	SYT12	615.375	TRUE	1172	140.687	13314.9	0.0624563	enh88427-SYT12
chr11	66805000	66810000	5001	*	chr11	66790000	66795000	5001	*	enh88428	genic	63.259	SYT12	615.375	TRUE	1172	93.2793	5900.76	0.0276788	enh88428-SYT12
chr11	66810000	66815000	5001	*	chr11	66790000	66795000	5001	*	enh88429	genic	71.1238	SYT12	615.375	TRUE	1172	95.7063	6806.99	0.0319297	enh88429-SYT12
chr11	66800000	66805000	5001	*	chr11	66820000	66825000	5001	*	enh88427	genic	94.6419	RHOD	125	TRUE	1173	74.1581	7018.47	0.0371159	enh88427-RHOD
chr11	66805000	66810000	5001	*	chr11	66820000	66825000	5001	*	enh88428	genic	63.259	RHOD	125	TRUE	1173	94.9415	6005.91	0.0317612	enh88428-RHOD
chr11	66810000	66815000	5001	*	chr11	66820000	66825000	5001	*	enh88429	genic	71.1238	RHOD	125	TRUE	1173	109.741	7805.21	0.0412764	enh88429-RHOD
chr11	66820000	66825000	5001	*	chr11	66820000	66825000	5001	*	enh88430	intergenic	77.4453	RHOD	125	TRUE	1173	451.511	34967.4	0.184919	enh88430-RHOD
chr11	66835000	66840000	5001	*	chr11	66820000	66825000	5001	*	enh88431	genic	64.6601	RHOD	125	TRUE	1173	107.853	6973.79	0.0368797	enh88431-RHOD
chr11	66840000	66845000	5001	*	chr11	66820000	66825000	5001	*	enh88432	intergenic	75.9922	RHOD	125	TRUE	1173	100.046	7602.69	0.0402055	enh88432-RHOD
chr11	66845000	66850000	5001	*	chr11	66820000	66825000	5001	*	enh88433	intergenic	86.0356	RHOD	125	TRUE	1173	48.402	4164.3	0.0220221	enh88433-RHOD
chr11	66880000	66885000	5001	*	chr11	66885000	66890000	5001	*	enh88437	intergenic	67.637	KDM2A	7602.38	TRUE	1174	223.023	15084.6	0.0549522	enh88437-KDM2A
chr11	66880000	66885000	5001	*	chr11	66885000	66890000	5001	*	enh88438	intergenic	89.7671	KDM2A	7602.38	TRUE	1174	223.023	20020.1	0.072932	enh88438-KDM2A
chr11	66885000	66890000	5001	*	chr11	66885000	66890000	5001	*	enh88439	promoter	121.207	KDM2A	7602.38	TRUE	1174	529.957	64234.5	0.234002	enh88439-KDM2A
chr11	66885000	66890000	5001	*	chr11	66885000	66890000	5001	*	enh88440	genic	103.339	KDM2A	7602.38	TRUE	1174	529.957	54765.2	0.199506	enh88440-KDM2A
chr11	6625000	6630000	5001	*	chr11	6700000	6705000	5001	*	enh85547	promoter	119.909	MRPL17	1272.88	TRUE	1175	52.2211	6261.77	0.0364341	enh85547-MRPL17
chr11	6625000	6630000	5001	*	chr11	6700000	6705000	5001	*	enh85548	genic	84.2384	MRPL17	1272.88	TRUE	1175	52.2211	4399.02	0.0255957	enh85548-MRPL17
chr11	6625000	6630000	5001	*	chr11	6700000	6705000	5001	*	enh85549	genic	94.7098	MRPL17	1272.88	TRUE	1175	52.2211	4945.85	0.0287774	enh85549-MRPL17
chr11	6630000	6635000	5001	*	chr11	6700000	6705000	5001	*	enh85550	promoter	125.189	MRPL17	1272.88	TRUE	1175	62.9222	7877.15	0.0458331	enh85550-MRPL17
chr11	6635000	6640000	5001	*	chr11	6700000	6705000	5001	*	enh85551	promoter	129.728	MRPL17	1272.88	TRUE	1175	55.228	7164.6	0.0416871	enh85551-MRPL17
chr11	6645000	6650000	5001	*	chr11	6700000	6705000	5001	*	enh85552	genic	73.3256	MRPL17	1272.88	TRUE	1175	50.2602	3685.36	0.0214432	enh85552-MRPL17
chr11	6655000	6660000	5001	*	chr11	6700000	6705000	5001	*	enh85553	genic	98.0314	MRPL17	1272.88	TRUE	1175	47.1555	4622.72	0.0268972	enh85553-MRPL17
chr11	6685000	6690000	5001	*	chr11	6700000	6705000	5001	*	enh85557	intergenic	63.5711	MRPL17	1272.88	TRUE	1175	61.3955	3902.98	0.0227094	enh85557-MRPL17
chr11	6695000	6700000	5001	*	chr11	6700000	6705000	5001	*	enh85558	intergenic	65.4472	MRPL17	1272.88	TRUE	1175	183.73	12024.6	0.0699651	enh85558-MRPL17
chr11	6700000	6705000	5001	*	chr11	6700000	6705000	5001	*	enh85559	promoter	114.323	MRPL17	1272.88	TRUE	1175	421.882	48230.9	0.280631	enh85559-MRPL17
chr11	67020000	67025000	5001	*	chr11	67030000	67035000	5001	*	enh88448	genic	96.6451	GRK2	8379.25	TRUE	1176	106.702	10312.3	0.0281661	enh88448-GRK2
chr11	67025000	67030000	5001	*	chr11	67030000	67035000	5001	*	enh88449	intergenic	72.1955	GRK2	8379.25	TRUE	1176	230.63	16650.5	0.0454778	enh88449-GRK2
chr11	67030000	67035000	5001	*	chr11	67030000	67035000	5001	*	enh88450	intergenic	93.4991	GRK2	8379.25	TRUE	1176	552.965	51701.8	0.141214	enh88450-GRK2
chr11	67030000	67035000	5001	*	chr11	67030000	67035000	5001	*	enh88451	promoter	105.334	GRK2	8379.25	TRUE	1176	552.965	58246.1	0.159089	enh88451-GRK2
chr11	67035000	67040000	5001	*	chr11	67030000	67035000	5001	*	enh88452	genic	95.0102	GRK2	8379.25	TRUE	1176	163.446	15529	0.0424149	enh88452-GRK2
chr11	67035000	67040000	5001	*	chr11	67030000	67035000	5001	*	enh88453	genic	91.778	GRK2	8379.25	TRUE	1176	163.446	15000.7	0.0409719	enh88453-GRK2
chr11	67035000	67040000	5001	*	chr11	67030000	67035000	5001	*	enh88454	genic	82.9051	GRK2	8379.25	TRUE	1176	163.446	13550.5	0.0370108	enh88454-GRK2
chr11	67040000	67045000	5001	*	chr11	67030000	67035000	5001	*	enh88455	genic	123.141	GRK2	8379.25	TRUE	1176	124.873	15377	0.0419995	enh88455-GRK2
chr11	67050000	67055000	5001	*	chr11	67030000	67035000	5001	*	enh88456	genic	102.8	GRK2	8379.25	TRUE	1176	102.501	10537.2	0.0287805	enh88456-GRK2
chr11	67050000	67055000	5001	*	chr11	67030000	67035000	5001	*	enh88457	intergenic	100.773	GRK2	8379.25	TRUE	1176	102.501	10329.3	0.0282128	enh88457-GRK2
chr11	67055000	67060000	5001	*	chr11	67030000	67035000	5001	*	enh88458	promoter	134.827	GRK2	8379.25	TRUE	1176	100.178	13506.7	0.0368911	enh88458-GRK2
chr11	67070000	67075000	5001	*	chr11	67030000	67035000	5001	*	enh88459	promoter	121.904	GRK2	8379.25	TRUE	1176	84.0783	10249.5	0.0279946	enh88459-GRK2
chr11	67080000	67085000	5001	*	chr11	67030000	67035000	5001	*	enh88460	genic	71.0487	GRK2	8379.25	TRUE	1176	110.952	7882.98	0.021531	enh88460-GRK2
chr11	67085000	67090000	5001	*	chr11	67030000	67035000	5001	*	enh88461	promoter	113.596	GRK2	8379.25	TRUE	1176	103.441	11750.5	0.0320944	enh88461-GRK2
chr11	67030000	67035000	5001	*	chr11	67055000	67060000	5001	*	enh88450	intergenic	93.4991	ANKRD13D	3112.88	TRUE	1177	100.178	9366.51	0.02859	enh88450-ANKRD13D
chr11	67030000	67035000	5001	*	chr11	67055000	67060000	5001	*	enh88451	promoter	105.334	ANKRD13D	3112.88	TRUE	1177	100.178	10552.1	0.0322089	enh88451-ANKRD13D
chr11	67035000	67040000	5001	*	chr11	67055000	67060000	5001	*	enh88452	genic	95.0102	ANKRD13D	3112.88	TRUE	1177	119.659	11368.8	0.0347018	enh88452-ANKRD13D
chr11	67035000	67040000	5001	*	chr11	67055000	67060000	5001	*	enh88453	genic	91.778	ANKRD13D	3112.88	TRUE	1177	119.659	10982.1	0.0335212	enh88453-ANKRD13D
chr11	67035000	67040000	5001	*	chr11	67055000	67060000	5001	*	enh88454	genic	82.9051	ANKRD13D	3112.88	TRUE	1177	119.659	9920.33	0.0302805	enh88454-ANKRD13D
chr11	67040000	67045000	5001	*	chr11	67055000	67060000	5001	*	enh88455	genic	123.141	ANKRD13D	3112.88	TRUE	1177	139.564	17186	0.052458	enh88455-ANKRD13D
chr11	67050000	67055000	5001	*	chr11	67055000	67060000	5001	*	enh88456	genic	102.8	ANKRD13D	3112.88	TRUE	1177	240.334	24706.4	0.075413	enh88456-ANKRD13D
chr11	67050000	67055000	5001	*	chr11	67055000	67060000	5001	*	enh88457	intergenic	100.773	ANKRD13D	3112.88	TRUE	1177	240.334	24219.1	0.0739255	enh88457-ANKRD13D
chr11	67055000	67060000	5001	*	chr11	67055000	67060000	5001	*	enh88458	promoter	134.827	ANKRD13D	3112.88	TRUE	1177	695.414	93760.9	0.286193	enh88458-ANKRD13D
chr11	67070000	67075000	5001	*	chr11	67055000	67060000	5001	*	enh88459	promoter	121.904	ANKRD13D	3112.88	TRUE	1177	92.4035	11264.3	0.0343829	enh88459-ANKRD13D
chr11	67080000	67085000	5001	*	chr11	67055000	67060000	5001	*	enh88460	genic	71.0487	ANKRD13D	3112.88	TRUE	1177	97.9551	6959.58	0.0212432	enh88460-ANKRD13D
chr11	67085000	67090000	5001	*	chr11	67055000	67060000	5001	*	enh88461	promoter	113.596	ANKRD13D	3112.88	TRUE	1177	73.6729	8368.98	0.0255452	enh88461-ANKRD13D
chr11	67030000	67035000	5001	*	chr11	67070000	67075000	5001	*	enh88450	intergenic	93.4991	SSH3	1516.25	TRUE	1178	84.0783	7861.25	0.028217	enh88450-SSH3
chr11	67030000	67035000	5001	*	chr11	67070000	67075000	5001	*	enh88451	promoter	105.334	SSH3	1516.25	TRUE	1178	84.0783	8856.32	0.0317887	enh88451-SSH3
chr11	67035000	67040000	5001	*	chr11	67070000	67075000	5001	*	enh88452	genic	95.0102	SSH3	1516.25	TRUE	1178	78.4415	7452.74	0.0267507	enh88452-SSH3
chr11	67035000	67040000	5001	*	chr11	67070000	67075000	5001	*	enh88453	genic	91.778	SSH3	1516.25	TRUE	1178	78.4415	7199.2	0.0258407	enh88453-SSH3
chr11	67035000	67040000	5001	*	chr11	67070000	67075000	5001	*	enh88454	genic	82.9051	SSH3	1516.25	TRUE	1178	78.4415	6503.2	0.0233424	enh88454-SSH3
chr11	67040000	67045000	5001	*	chr11	67070000	67075000	5001	*	enh88455	genic	123.141	SSH3	1516.25	TRUE	1178	64.5743	7951.74	0.0285418	enh88455-SSH3
chr11	67050000	67055000	5001	*	chr11	67070000	67075000	5001	*	enh88456	genic	102.8	SSH3	1516.25	TRUE	1178	76.3091	7844.61	0.0281573	enh88456-SSH3
chr11	67050000	67055000	5001	*	chr11	67070000	67075000	5001	*	enh88457	intergenic	100.773	SSH3	1516.25	TRUE	1178	76.3091	7689.88	0.0276019	enh88457-SSH3
chr11	67055000	67060000	5001	*	chr11	67070000	67075000	5001	*	enh88458	promoter	134.827	SSH3	1516.25	TRUE	1178	92.4035	12458.5	0.0447184	enh88458-SSH3
chr11	67070000	67075000	5001	*	chr11	67070000	67075000	5001	*	enh88459	promoter	121.904	SSH3	1516.25	TRUE	1178	729.227	88895.5	0.319079	enh88459-SSH3
chr11	67080000	67085000	5001	*	chr11	67070000	67075000	5001	*	enh88460	genic	71.0487	SSH3	1516.25	TRUE	1178	166.956	11862	0.0425772	enh88460-SSH3
chr11	67085000	67090000	5001	*	chr11	67070000	67075000	5001	*	enh88461	promoter	113.596	SSH3	1516.25	TRUE	1178	77.6244	8817.86	0.0316506	enh88461-SSH3
chr11	67020000	67025000	5001	*	chr11	67085000	67090000	5001	*	enh88448	genic	96.6451	LOC100130987	5175.75	TRUE	1179	66.0242	6380.92	0.0238834	enh88448-LOC100130987
chr11	67030000	67035000	5001	*	chr11	67085000	67090000	5001	*	enh88450	intergenic	93.4991	LOC100130987	5175.75	TRUE	1179	103.441	9671.6	0.0362003	enh88450-LOC100130987
chr11	67030000	67035000	5001	*	chr11	67085000	67090000	5001	*	enh88451	promoter	105.334	LOC100130987	5175.75	TRUE	1179	103.441	10895.8	0.0407825	enh88451-LOC100130987
chr11	67035000	67040000	5001	*	chr11	67085000	67090000	5001	*	enh88452	genic	95.0102	LOC100130987	5175.75	TRUE	1179	62.0578	5896.12	0.0220689	enh88452-LOC100130987
chr11	67035000	67040000	5001	*	chr11	67085000	67090000	5001	*	enh88453	genic	91.778	LOC100130987	5175.75	TRUE	1179	62.0578	5695.54	0.0213181	enh88453-LOC100130987
chr11	67040000	67045000	5001	*	chr11	67085000	67090000	5001	*	enh88455	genic	123.141	LOC100130987	5175.75	TRUE	1179	46.6237	5741.29	0.0214893	enh88455-LOC100130987
chr11	67050000	67055000	5001	*	chr11	67085000	67090000	5001	*	enh88456	genic	102.8	LOC100130987	5175.75	TRUE	1179	57.4338	5904.22	0.0220992	enh88456-LOC100130987
chr11	67050000	67055000	5001	*	chr11	67085000	67090000	5001	*	enh88457	intergenic	100.773	LOC100130987	5175.75	TRUE	1179	57.4338	5787.76	0.0216633	enh88457-LOC100130987
chr11	67055000	67060000	5001	*	chr11	67085000	67090000	5001	*	enh88458	promoter	134.827	LOC100130987	5175.75	TRUE	1179	73.6729	9933.13	0.0371792	enh88458-LOC100130987
chr11	67070000	67075000	5001	*	chr11	67085000	67090000	5001	*	enh88459	promoter	121.904	LOC100130987	5175.75	TRUE	1179	77.6244	9462.71	0.0354184	enh88459-LOC100130987
chr11	67080000	67085000	5001	*	chr11	67085000	67090000	5001	*	enh88460	genic	71.0487	LOC100130987	5175.75	TRUE	1179	208.071	14783.2	0.0553327	enh88460-LOC100130987
chr11	67085000	67090000	5001	*	chr11	67085000	67090000	5001	*	enh88461	promoter	113.596	LOC100130987	5175.75	TRUE	1179	503.69	57217.4	0.214162	enh88461-LOC100130987
chr11	67120000	67125000	5001	*	chr11	67085000	67090000	5001	*	enh88463	promoter	138.652	LOC100130987	5175.75	TRUE	1179	40.7545	5650.71	0.0211503	enh88463-LOC100130987
chr11	67085000	67090000	5001	*	chr11	67115000	67120000	5001	*	enh88461	promoter	113.596	POLD4	3091.38	TRUE	1180	64.8403	7365.63	0.0299257	enh88461-POLD4
chr11	67110000	67115000	5001	*	chr11	67115000	67120000	5001	*	enh88462	genic	63.0773	POLD4	3091.38	TRUE	1180	212.751	13419.8	0.0545231	enh88462-POLD4
chr11	67120000	67125000	5001	*	chr11	67115000	67120000	5001	*	enh88463	promoter	138.652	POLD4	3091.38	TRUE	1180	210.903	29242.2	0.118808	enh88463-POLD4
chr11	67120000	67125000	5001	*	chr11	67115000	67120000	5001	*	enh88464	genic	99.1765	POLD4	3091.38	TRUE	1180	210.903	20916.6	0.084982	enh88464-POLD4
chr11	67135000	67140000	5001	*	chr11	67115000	67120000	5001	*	enh88465	genic	67.4744	POLD4	3091.38	TRUE	1180	86.0876	5808.71	0.0236002	enh88465-POLD4
chr11	67140000	67145000	5001	*	chr11	67115000	67120000	5001	*	enh88466	promoter	96.106	POLD4	3091.38	TRUE	1180	108.662	10443	0.0424289	enh88466-POLD4
chr11	67145000	67150000	5001	*	chr11	67115000	67120000	5001	*	enh88467	genic	84.387	POLD4	3091.38	TRUE	1180	128.999	10885.8	0.044228	enh88467-POLD4
chr11	67150000	67155000	5001	*	chr11	67115000	67120000	5001	*	enh88468	genic	74.1997	POLD4	3091.38	TRUE	1180	91.3968	6781.61	0.027553	enh88468-POLD4
chr11	67150000	67155000	5001	*	chr11	67115000	67120000	5001	*	enh88469	genic	67.5228	POLD4	3091.38	TRUE	1180	91.3968	6171.37	0.0250736	enh88469-POLD4
chr11	67155000	67160000	5001	*	chr11	67115000	67120000	5001	*	enh88470	promoter	112.095	POLD4	3091.38	TRUE	1180	60.3973	6770.21	0.0275066	enh88470-POLD4
chr11	67055000	67060000	5001	*	chr11	67130000	67135000	5001	*	enh88458	promoter	134.827	CLCF1	538.375	TRUE	1181	36.653	4941.83	0.0248908	enh88458-CLCF1
chr11	67085000	67090000	5001	*	chr11	67130000	67135000	5001	*	enh88461	promoter	113.596	CLCF1	538.375	TRUE	1181	43.8897	4985.71	0.0251118	enh88461-CLCF1
chr11	67110000	67115000	5001	*	chr11	67130000	67135000	5001	*	enh88462	genic	63.0773	CLCF1	538.375	TRUE	1181	72.3588	4564.2	0.0229887	enh88462-CLCF1
chr11	67120000	67125000	5001	*	chr11	67130000	67135000	5001	*	enh88463	promoter	138.652	CLCF1	538.375	TRUE	1181	133.512	18511.8	0.0932392	enh88463-CLCF1
chr11	67120000	67125000	5001	*	chr11	67130000	67135000	5001	*	enh88464	genic	99.1765	CLCF1	538.375	TRUE	1181	133.512	13241.3	0.066693	enh88464-CLCF1
chr11	67135000	67140000	5001	*	chr11	67130000	67135000	5001	*	enh88465	genic	67.4744	CLCF1	538.375	TRUE	1181	318.005	21457.2	0.108074	enh88465-CLCF1
chr11	67140000	67145000	5001	*	chr11	67130000	67135000	5001	*	enh88466	promoter	96.106	CLCF1	538.375	TRUE	1181	161.017	15474.7	0.0779423	enh88466-CLCF1
chr11	67145000	67150000	5001	*	chr11	67130000	67135000	5001	*	enh88467	genic	84.387	CLCF1	538.375	TRUE	1181	94.4401	7969.52	0.0401405	enh88467-CLCF1
chr11	67150000	67155000	5001	*	chr11	67130000	67135000	5001	*	enh88468	genic	74.1997	CLCF1	538.375	TRUE	1181	73.136	5426.66	0.0273327	enh88468-CLCF1
chr11	67150000	67155000	5001	*	chr11	67130000	67135000	5001	*	enh88469	genic	67.5228	CLCF1	538.375	TRUE	1181	73.136	4938.35	0.0248732	enh88469-CLCF1
chr11	67155000	67160000	5001	*	chr11	67130000	67135000	5001	*	enh88470	promoter	112.095	CLCF1	538.375	TRUE	1181	40.8557	4579.7	0.0230668	enh88470-CLCF1
chr11	67120000	67125000	5001	*	chr11	67155000	67160000	5001	*	enh88463	promoter	138.652	RAD9A	1542.12	TRUE	1182	58.2531	8076.93	0.0273266	enh88463-RAD9A
chr11	67140000	67145000	5001	*	chr11	67155000	67160000	5001	*	enh88466	promoter	96.106	RAD9A	1542.12	TRUE	1182	73.1341	7028.63	0.0237799	enh88466-RAD9A
chr11	67145000	67150000	5001	*	chr11	67155000	67160000	5001	*	enh88467	genic	84.387	RAD9A	1542.12	TRUE	1182	95.0315	8019.42	0.027132	enh88467-RAD9A
chr11	67150000	67155000	5001	*	chr11	67155000	67160000	5001	*	enh88468	genic	74.1997	RAD9A	1542.12	TRUE	1182	243.754	18086.5	0.0611917	enh88468-RAD9A
chr11	67150000	67155000	5001	*	chr11	67155000	67160000	5001	*	enh88469	genic	67.5228	RAD9A	1542.12	TRUE	1182	243.754	16458.9	0.0556854	enh88469-RAD9A
chr11	67155000	67160000	5001	*	chr11	67155000	67160000	5001	*	enh88470	promoter	112.095	RAD9A	1542.12	TRUE	1182	581.806	65217.3	0.220649	enh88470-RAD9A
chr11	67165000	67170000	5001	*	chr11	67155000	67160000	5001	*	enh88471	promoter	123.376	RAD9A	1542.12	TRUE	1182	110.946	13688.1	0.0463107	enh88471-RAD9A
chr11	67155000	67160000	5001	*	chr11	67165000	67170000	5001	*	enh88470	promoter	112.095	PPP1CA	2345	TRUE	1183	110.946	12436.5	0.0443469	enh88470-PPP1CA
chr11	67165000	67170000	5001	*	chr11	67165000	67170000	5001	*	enh88471	promoter	123.376	PPP1CA	2345	TRUE	1183	580.569	71628.2	0.255417	enh88471-PPP1CA
chr11	67170000	67175000	5001	*	chr11	67165000	67170000	5001	*	enh88472	promoter	73.6994	PPP1CA	2345	TRUE	1183	210.959	15547.5	0.0554406	enh88472-PPP1CA
chr11	67170000	67175000	5001	*	chr11	67165000	67170000	5001	*	enh88473	genic	67.4293	PPP1CA	2345	TRUE	1183	210.959	14224.8	0.0507239	enh88473-PPP1CA
chr11	67180000	67185000	5001	*	chr11	67165000	67170000	5001	*	enh88474	promoter	64.8492	PPP1CA	2345	TRUE	1183	91.0747	5906.12	0.0210605	enh88474-PPP1CA
chr11	67185000	67190000	5001	*	chr11	67165000	67170000	5001	*	enh88475	genic	96.4272	PPP1CA	2345	TRUE	1183	66.6144	6423.44	0.0229052	enh88475-PPP1CA
chr11	67195000	67200000	5001	*	chr11	67165000	67170000	5001	*	enh88476	promoter	103.677	PPP1CA	2345	TRUE	1183	68.9034	7143.69	0.0254735	enh88476-PPP1CA
chr11	67235000	67240000	5001	*	chr11	67165000	67170000	5001	*	enh88481	promoter	97.2981	PPP1CA	2345	TRUE	1183	62.3528	6066.8	0.0216335	enh88481-PPP1CA
chr11	67250000	67255000	5001	*	chr11	67165000	67170000	5001	*	enh88482	promoter	112.504	PPP1CA	2345	TRUE	1183	57.5622	6475.98	0.0230925	enh88482-PPP1CA
chr11	67270000	67275000	5001	*	chr11	67165000	67170000	5001	*	enh88485	promoter	117.118	PPP1CA	2345	TRUE	1183	49.3458	5779.27	0.0206082	enh88485-PPP1CA
chr11	67155000	67160000	5001	*	chr11	67170000	67175000	5001	*	enh88470	promoter	112.095	TBC1D10C	271.5	TRUE	1184	55.4428	6214.83	0.0208333	enh88470-TBC1D10C
chr11	67165000	67170000	5001	*	chr11	67170000	67175000	5001	*	enh88471	promoter	123.376	TBC1D10C	271.5	TRUE	1184	210.959	26027.2	0.0872479	enh88471-TBC1D10C
chr11	67170000	67175000	5001	*	chr11	67170000	67175000	5001	*	enh88472	promoter	73.6994	TBC1D10C	271.5	TRUE	1184	699.543	51556	0.172825	enh88472-TBC1D10C
chr11	67170000	67175000	5001	*	chr11	67170000	67175000	5001	*	enh88473	genic	67.4293	TBC1D10C	271.5	TRUE	1184	699.543	47169.8	0.158122	enh88473-TBC1D10C
chr11	67180000	67185000	5001	*	chr11	67170000	67175000	5001	*	enh88474	promoter	64.8492	TBC1D10C	271.5	TRUE	1184	151.539	9827.18	0.0329425	enh88474-TBC1D10C
chr11	67185000	67190000	5001	*	chr11	67170000	67175000	5001	*	enh88475	genic	96.4272	TBC1D10C	271.5	TRUE	1184	144.64	13947.2	0.0467535	enh88475-TBC1D10C
chr11	67195000	67200000	5001	*	chr11	67170000	67175000	5001	*	enh88476	promoter	103.677	TBC1D10C	271.5	TRUE	1184	75.8584	7864.77	0.0263641	enh88476-TBC1D10C
chr11	67230000	67235000	5001	*	chr11	67170000	67175000	5001	*	enh88480	genic	115.167	TBC1D10C	271.5	TRUE	1184	53.2215	6129.38	0.0205468	enh88480-TBC1D10C
chr11	67250000	67255000	5001	*	chr11	67170000	67175000	5001	*	enh88482	promoter	112.504	TBC1D10C	271.5	TRUE	1184	63.4089	7133.76	0.0239136	enh88482-TBC1D10C
chr11	67270000	67275000	5001	*	chr11	67170000	67175000	5001	*	enh88485	promoter	117.118	TBC1D10C	271.5	TRUE	1184	56.3918	6604.47	0.0221394	enh88485-TBC1D10C
chr11	67165000	67170000	5001	*	chr11	67180000	67185000	5001	*	enh88471	promoter	123.376	CARNS1	474.5	TRUE	1185	91.0747	11236.4	0.0453573	enh88471-CARNS1
chr11	67170000	67175000	5001	*	chr11	67180000	67185000	5001	*	enh88472	promoter	73.6994	CARNS1	474.5	TRUE	1185	151.539	11168.3	0.0450825	enh88472-CARNS1
chr11	67170000	67175000	5001	*	chr11	67180000	67185000	5001	*	enh88473	genic	67.4293	CARNS1	474.5	TRUE	1185	151.539	10218.2	0.041247	enh88473-CARNS1
chr11	67180000	67185000	5001	*	chr11	67180000	67185000	5001	*	enh88474	promoter	64.8492	CARNS1	474.5	TRUE	1185	636.248	41260.2	0.166552	enh88474-CARNS1
chr11	67185000	67190000	5001	*	chr11	67180000	67185000	5001	*	enh88475	genic	96.4272	CARNS1	474.5	TRUE	1185	330.929	31910.5	0.128811	enh88475-CARNS1
chr11	67195000	67200000	5001	*	chr11	67180000	67185000	5001	*	enh88476	promoter	103.677	CARNS1	474.5	TRUE	1185	80.0005	8294.22	0.0334807	enh88476-CARNS1
chr11	67205000	67210000	5001	*	chr11	67180000	67185000	5001	*	enh88477	genic	80.5289	CARNS1	474.5	TRUE	1185	63.1453	5085.02	0.0205264	enh88477-CARNS1
chr11	67210000	67215000	5001	*	chr11	67180000	67185000	5001	*	enh88478	promoter	114.469	CARNS1	474.5	TRUE	1185	63.5266	7271.83	0.0293537	enh88478-CARNS1
chr11	67230000	67235000	5001	*	chr11	67180000	67185000	5001	*	enh88480	genic	115.167	CARNS1	474.5	TRUE	1185	64.0841	7380.4	0.029792	enh88480-CARNS1
chr11	67270000	67275000	5001	*	chr11	67180000	67185000	5001	*	enh88485	promoter	117.118	CARNS1	474.5	TRUE	1185	48.8368	5719.65	0.0230881	enh88485-CARNS1
chr11	67165000	67170000	5001	*	chr11	67195000	67200000	5001	*	enh88471	promoter	123.376	RPS6KB2	1126	TRUE	1186	68.9034	8501.01	0.0340566	enh88471-RPS6KB2
chr11	67170000	67175000	5001	*	chr11	67195000	67200000	5001	*	enh88472	promoter	73.6994	RPS6KB2	1126	TRUE	1186	75.8584	5590.72	0.0223974	enh88472-RPS6KB2
chr11	67170000	67175000	5001	*	chr11	67195000	67200000	5001	*	enh88473	genic	67.4293	RPS6KB2	1126	TRUE	1186	75.8584	5115.08	0.0204919	enh88473-RPS6KB2
chr11	67180000	67185000	5001	*	chr11	67195000	67200000	5001	*	enh88474	promoter	64.8492	RPS6KB2	1126	TRUE	1186	80.0005	5187.97	0.0207839	enh88474-RPS6KB2
chr11	67185000	67190000	5001	*	chr11	67195000	67200000	5001	*	enh88475	genic	96.4272	RPS6KB2	1126	TRUE	1186	132.236	12751.1	0.0510834	enh88475-RPS6KB2
chr11	67195000	67200000	5001	*	chr11	67195000	67200000	5001	*	enh88476	promoter	103.677	RPS6KB2	1126	TRUE	1186	600.338	62241.3	0.24935	enh88476-RPS6KB2
chr11	67205000	67210000	5001	*	chr11	67195000	67200000	5001	*	enh88477	genic	80.5289	RPS6KB2	1126	TRUE	1186	159.804	12868.9	0.051555	enh88477-RPS6KB2
chr11	67210000	67215000	5001	*	chr11	67195000	67200000	5001	*	enh88478	promoter	114.469	RPS6KB2	1126	TRUE	1186	108.791	12453.2	0.0498899	enh88478-RPS6KB2
chr11	67215000	67220000	5001	*	chr11	67195000	67200000	5001	*	enh88479	intergenic	84.6451	RPS6KB2	1126	TRUE	1186	79.566	6734.88	0.0269811	enh88479-RPS6KB2
chr11	67230000	67235000	5001	*	chr11	67195000	67200000	5001	*	enh88480	genic	115.167	RPS6KB2	1126	TRUE	1186	85.6863	9868.27	0.0395341	enh88480-RPS6KB2
chr11	67235000	67240000	5001	*	chr11	67195000	67200000	5001	*	enh88481	promoter	97.2981	RPS6KB2	1126	TRUE	1186	98.1068	9545.6	0.0382414	enh88481-RPS6KB2
chr11	67270000	67275000	5001	*	chr11	67195000	67200000	5001	*	enh88485	promoter	117.118	RPS6KB2	1126	TRUE	1186	48.2129	5646.58	0.0226212	enh88485-RPS6KB2
chr11	67165000	67170000	5001	*	chr11	67200000	67205000	5001	*	enh88471	promoter	123.376	PTPRCAP	109.875	TRUE	1187	60.2981	7439.32	0.0341715	enh88471-PTPRCAP
chr11	67170000	67175000	5001	*	chr11	67200000	67205000	5001	*	enh88472	promoter	73.6994	PTPRCAP	109.875	TRUE	1187	67.0455	4941.21	0.0226968	enh88472-PTPRCAP
chr11	67170000	67175000	5001	*	chr11	67200000	67205000	5001	*	enh88473	genic	67.4293	PTPRCAP	109.875	TRUE	1187	67.0455	4520.83	0.0207658	enh88473-PTPRCAP
chr11	67180000	67185000	5001	*	chr11	67200000	67205000	5001	*	enh88474	promoter	64.8492	PTPRCAP	109.875	TRUE	1187	79.6945	5168.12	0.0237391	enh88474-PTPRCAP
chr11	67185000	67190000	5001	*	chr11	67200000	67205000	5001	*	enh88475	genic	96.4272	PTPRCAP	109.875	TRUE	1187	97.1511	9368	0.0430306	enh88475-PTPRCAP
chr11	67195000	67200000	5001	*	chr11	67200000	67205000	5001	*	enh88476	promoter	103.677	PTPRCAP	109.875	TRUE	1187	385.782	39996.7	0.183719	enh88476-PTPRCAP
chr11	67205000	67210000	5001	*	chr11	67200000	67205000	5001	*	enh88477	genic	80.5289	PTPRCAP	109.875	TRUE	1187	257.055	20700.4	0.0950842	enh88477-PTPRCAP
chr11	67210000	67215000	5001	*	chr11	67200000	67205000	5001	*	enh88478	promoter	114.469	PTPRCAP	109.875	TRUE	1187	161.811	18522.3	0.0850798	enh88478-PTPRCAP
chr11	67215000	67220000	5001	*	chr11	67200000	67205000	5001	*	enh88479	intergenic	84.6451	PTPRCAP	109.875	TRUE	1187	89.075	7539.77	0.0346329	enh88479-PTPRCAP
chr11	67230000	67235000	5001	*	chr11	67200000	67205000	5001	*	enh88480	genic	115.167	PTPRCAP	109.875	TRUE	1187	79.3877	9142.87	0.0419965	enh88480-PTPRCAP
chr11	67235000	67240000	5001	*	chr11	67200000	67205000	5001	*	enh88481	promoter	97.2981	PTPRCAP	109.875	TRUE	1187	63.7732	6205.01	0.0285019	enh88481-PTPRCAP
chr11	67250000	67255000	5001	*	chr11	67200000	67205000	5001	*	enh88482	promoter	112.504	PTPRCAP	109.875	TRUE	1187	49.5438	5573.88	0.0256028	enh88482-PTPRCAP
chr11	67270000	67275000	5001	*	chr11	67200000	67205000	5001	*	enh88485	promoter	117.118	PTPRCAP	109.875	TRUE	1187	38.5534	4515.29	0.0207404	enh88485-PTPRCAP
chr11	67165000	67170000	5001	*	chr11	67205000	67210000	5001	*	enh88471	promoter	123.376	CORO1B	2329.5	TRUE	1188	63.2718	7806.21	0.028962	enh88471-CORO1B
chr11	67185000	67190000	5001	*	chr11	67205000	67210000	5001	*	enh88475	genic	96.4272	CORO1B	2329.5	TRUE	1188	76.9768	7422.66	0.027539	enh88475-CORO1B
chr11	67195000	67200000	5001	*	chr11	67205000	67210000	5001	*	enh88476	promoter	103.677	CORO1B	2329.5	TRUE	1188	159.804	16568	0.0614695	enh88476-CORO1B
chr11	67205000	67210000	5001	*	chr11	67205000	67210000	5001	*	enh88477	genic	80.5289	CORO1B	2329.5	TRUE	1188	955.707	76962	0.285539	enh88477-CORO1B
chr11	67210000	67215000	5001	*	chr11	67205000	67210000	5001	*	enh88478	promoter	114.469	CORO1B	2329.5	TRUE	1188	242.862	27800.2	0.103142	enh88478-CORO1B
chr11	67215000	67220000	5001	*	chr11	67205000	67210000	5001	*	enh88479	intergenic	84.6451	CORO1B	2329.5	TRUE	1188	108.69	9200.07	0.0341334	enh88479-CORO1B
chr11	67230000	67235000	5001	*	chr11	67205000	67210000	5001	*	enh88480	genic	115.167	CORO1B	2329.5	TRUE	1188	123.839	14262.2	0.0529144	enh88480-CORO1B
chr11	67235000	67240000	5001	*	chr11	67205000	67210000	5001	*	enh88481	promoter	97.2981	CORO1B	2329.5	TRUE	1188	73.6898	7169.87	0.0266011	enh88481-CORO1B
chr11	67250000	67255000	5001	*	chr11	67205000	67210000	5001	*	enh88482	promoter	112.504	CORO1B	2329.5	TRUE	1188	57.2478	6440.6	0.0238954	enh88482-CORO1B
chr11	67270000	67275000	5001	*	chr11	67205000	67210000	5001	*	enh88485	promoter	117.118	CORO1B	2329.5	TRUE	1188	49.8942	5843.5	0.0216801	enh88485-CORO1B
chr11	67165000	67170000	5001	*	chr11	67215000	67220000	5001	*	enh88471	promoter	123.376	GPR152	27.375	TRUE	1189	49.4044	6095.3	0.0253758	enh88471-GPR152
chr11	67185000	67190000	5001	*	chr11	67215000	67220000	5001	*	enh88475	genic	96.4272	GPR152	27.375	TRUE	1189	60.6836	5851.55	0.024361	enh88475-GPR152
chr11	67195000	67200000	5001	*	chr11	67215000	67220000	5001	*	enh88476	promoter	103.677	GPR152	27.375	TRUE	1189	79.566	8249.17	0.0343428	enh88476-GPR152
chr11	67205000	67210000	5001	*	chr11	67215000	67220000	5001	*	enh88477	genic	80.5289	GPR152	27.375	TRUE	1189	108.69	8752.67	0.0364389	enh88477-GPR152
chr11	67210000	67215000	5001	*	chr11	67215000	67220000	5001	*	enh88478	promoter	114.469	GPR152	27.375	TRUE	1189	295.174	33788.3	0.140667	enh88478-GPR152
chr11	67215000	67220000	5001	*	chr11	67215000	67220000	5001	*	enh88479	intergenic	84.6451	GPR152	27.375	TRUE	1189	606.54	51340.6	0.21374	enh88479-GPR152
chr11	67230000	67235000	5001	*	chr11	67215000	67220000	5001	*	enh88480	genic	115.167	GPR152	27.375	TRUE	1189	167.773	19321.9	0.0804408	enh88480-GPR152
chr11	67235000	67240000	5001	*	chr11	67215000	67220000	5001	*	enh88481	promoter	97.2981	GPR152	27.375	TRUE	1189	98.1114	9546.05	0.0397419	enh88481-GPR152
chr11	67270000	67275000	5001	*	chr11	67215000	67220000	5001	*	enh88485	promoter	117.118	GPR152	27.375	TRUE	1189	46.0763	5396.35	0.022466	enh88485-GPR152
chr11	67195000	67200000	5001	*	chr11	67220000	67225000	5001	*	enh88476	promoter	103.677	CABP4	97.5	TRUE	1190	53.7684	5574.54	0.0268966	enh88476-CABP4
chr11	67205000	67210000	5001	*	chr11	67220000	67225000	5001	*	enh88477	genic	80.5289	CABP4	97.5	TRUE	1190	88.1022	7094.77	0.0342315	enh88477-CABP4
chr11	67210000	67215000	5001	*	chr11	67220000	67225000	5001	*	enh88478	promoter	114.469	CABP4	97.5	TRUE	1190	172.794	19779.6	0.0954341	enh88478-CABP4
chr11	67215000	67220000	5001	*	chr11	67220000	67225000	5001	*	enh88479	intergenic	84.6451	CABP4	97.5	TRUE	1190	397.716	33664.7	0.162429	enh88479-CABP4
chr11	67230000	67235000	5001	*	chr11	67220000	67225000	5001	*	enh88480	genic	115.167	CABP4	97.5	TRUE	1190	164.254	18916.7	0.0912709	enh88480-CABP4
chr11	67235000	67240000	5001	*	chr11	67220000	67225000	5001	*	enh88481	promoter	97.2981	CABP4	97.5	TRUE	1190	116.317	11317.4	0.0546054	enh88481-CABP4
chr11	67250000	67255000	5001	*	chr11	67220000	67225000	5001	*	enh88482	promoter	112.504	CABP4	97.5	TRUE	1190	52.2821	5881.94	0.0283797	enh88482-CABP4
chr11	67250000	67255000	5001	*	chr11	67220000	67225000	5001	*	enh88483	genic	85.4949	CABP4	97.5	TRUE	1190	52.2821	4469.85	0.0215665	enh88483-CABP4
chr11	67270000	67275000	5001	*	chr11	67220000	67225000	5001	*	enh88485	promoter	117.118	CABP4	97.5	TRUE	1190	39.5541	4632.49	0.0223512	enh88485-CABP4
chr11	67195000	67200000	5001	*	chr11	67230000	67235000	5001	*	enh88476	promoter	103.677	TMEM134	1248.5	TRUE	1191	85.6863	8883.7	0.0335728	enh88476-TMEM134
chr11	67205000	67210000	5001	*	chr11	67230000	67235000	5001	*	enh88477	genic	80.5289	TMEM134	1248.5	TRUE	1191	123.839	9972.58	0.0376879	enh88477-TMEM134
chr11	67210000	67215000	5001	*	chr11	67230000	67235000	5001	*	enh88478	promoter	114.469	TMEM134	1248.5	TRUE	1191	148.788	17031.6	0.064365	enh88478-TMEM134
chr11	67215000	67220000	5001	*	chr11	67230000	67235000	5001	*	enh88479	intergenic	84.6451	TMEM134	1248.5	TRUE	1191	167.773	14201.1	0.0536682	enh88479-TMEM134
chr11	67230000	67235000	5001	*	chr11	67230000	67235000	5001	*	enh88480	genic	115.167	TMEM134	1248.5	TRUE	1191	575.585	66288.6	0.250514	enh88480-TMEM134
chr11	67235000	67240000	5001	*	chr11	67230000	67235000	5001	*	enh88481	promoter	97.2981	TMEM134	1248.5	TRUE	1191	270.378	26307.2	0.0994189	enh88481-TMEM134
chr11	67250000	67255000	5001	*	chr11	67230000	67235000	5001	*	enh88482	promoter	112.504	TMEM134	1248.5	TRUE	1191	55.5451	6249.05	0.0236161	enh88482-TMEM134
chr11	67270000	67275000	5001	*	chr11	67230000	67235000	5001	*	enh88485	promoter	117.118	TMEM134	1248.5	TRUE	1191	45.9063	5376.44	0.0203183	enh88485-TMEM134
chr11	67165000	67170000	5001	*	chr11	67250000	67255000	5001	*	enh88471	promoter	123.376	AIP	1169.5	TRUE	1192	57.5622	7101.79	0.0245898	enh88471-AIP
chr11	67210000	67215000	5001	*	chr11	67250000	67255000	5001	*	enh88478	promoter	114.469	AIP	1169.5	TRUE	1192	59.4405	6804.1	0.0235591	enh88478-AIP
chr11	67230000	67235000	5001	*	chr11	67250000	67255000	5001	*	enh88480	genic	115.167	AIP	1169.5	TRUE	1192	55.5451	6396.99	0.0221495	enh88480-AIP
chr11	67235000	67240000	5001	*	chr11	67250000	67255000	5001	*	enh88481	promoter	97.2981	AIP	1169.5	TRUE	1192	92.3176	8982.32	0.0311012	enh88481-AIP
chr11	67250000	67255000	5001	*	chr11	67250000	67255000	5001	*	enh88482	promoter	112.504	AIP	1169.5	TRUE	1192	584	65702.3	0.227493	enh88482-AIP
chr11	67250000	67255000	5001	*	chr11	67250000	67255000	5001	*	enh88483	genic	85.4949	AIP	1169.5	TRUE	1192	584	49929	0.172878	enh88483-AIP
chr11	67260000	67265000	5001	*	chr11	67250000	67255000	5001	*	enh88484	genic	83.9475	AIP	1169.5	TRUE	1192	174.138	14618.5	0.0506162	enh88484-AIP
chr11	67270000	67275000	5001	*	chr11	67250000	67255000	5001	*	enh88485	promoter	117.118	AIP	1169.5	TRUE	1192	89.2954	10458.1	0.0362109	enh88485-AIP
chr11	67165000	67170000	5001	*	chr11	67255000	67260000	5001	*	enh88471	promoter	123.376	PITPNM1	1261.88	TRUE	1193	39.9735	4931.77	0.021174	enh88471-PITPNM1
chr11	67210000	67215000	5001	*	chr11	67255000	67260000	5001	*	enh88478	promoter	114.469	PITPNM1	1261.88	TRUE	1193	44.6621	5112.43	0.0219497	enh88478-PITPNM1
chr11	67230000	67235000	5001	*	chr11	67255000	67260000	5001	*	enh88480	genic	115.167	PITPNM1	1261.88	TRUE	1193	66.0408	7605.75	0.0326544	enh88480-PITPNM1
chr11	67235000	67240000	5001	*	chr11	67255000	67260000	5001	*	enh88481	promoter	97.2981	PITPNM1	1261.88	TRUE	1193	76.7983	7472.33	0.0320816	enh88481-PITPNM1
chr11	67250000	67255000	5001	*	chr11	67255000	67260000	5001	*	enh88482	promoter	112.504	PITPNM1	1261.88	TRUE	1193	294.725	33157.7	0.142359	enh88482-PITPNM1
chr11	67250000	67255000	5001	*	chr11	67255000	67260000	5001	*	enh88483	genic	85.4949	PITPNM1	1261.88	TRUE	1193	294.725	25197.5	0.108183	enh88483-PITPNM1
chr11	67260000	67265000	5001	*	chr11	67255000	67260000	5001	*	enh88484	genic	83.9475	PITPNM1	1261.88	TRUE	1193	343.1	28802.4	0.12366	enh88484-PITPNM1
chr11	67270000	67275000	5001	*	chr11	67255000	67260000	5001	*	enh88485	promoter	117.118	PITPNM1	1261.88	TRUE	1193	114.359	13393.4	0.0575032	enh88485-PITPNM1
chr11	67275000	67280000	5001	*	chr11	67255000	67260000	5001	*	enh88486	promoter	122.94	PITPNM1	1261.88	TRUE	1193	51.7847	6366.44	0.0273336	enh88486-PITPNM1
chr11	67155000	67160000	5001	*	chr11	67270000	67275000	5001	*	enh88470	promoter	112.095	CDK2AP2	1380.75	TRUE	1194	45.598	5111.28	0.0203662	enh88470-CDK2AP2
chr11	67165000	67170000	5001	*	chr11	67270000	67275000	5001	*	enh88471	promoter	123.376	CDK2AP2	1380.75	TRUE	1194	49.3458	6088.08	0.0242583	enh88471-CDK2AP2
chr11	67230000	67235000	5001	*	chr11	67270000	67275000	5001	*	enh88480	genic	115.167	CDK2AP2	1380.75	TRUE	1194	45.9063	5286.91	0.021066	enh88480-CDK2AP2
chr11	67235000	67240000	5001	*	chr11	67270000	67275000	5001	*	enh88481	promoter	97.2981	CDK2AP2	1380.75	TRUE	1194	55.8745	5436.48	0.0216619	enh88481-CDK2AP2
chr11	67250000	67255000	5001	*	chr11	67270000	67275000	5001	*	enh88482	promoter	112.504	CDK2AP2	1380.75	TRUE	1194	89.2954	10046.1	0.0400292	enh88482-CDK2AP2
chr11	67250000	67255000	5001	*	chr11	67270000	67275000	5001	*	enh88483	genic	85.4949	CDK2AP2	1380.75	TRUE	1194	89.2954	7634.3	0.0304193	enh88483-CDK2AP2
chr11	67260000	67265000	5001	*	chr11	67270000	67275000	5001	*	enh88484	genic	83.9475	CDK2AP2	1380.75	TRUE	1194	133.341	11193.6	0.0446016	enh88484-CDK2AP2
chr11	67270000	67275000	5001	*	chr11	67270000	67275000	5001	*	enh88485	promoter	117.118	CDK2AP2	1380.75	TRUE	1194	554.505	64942.4	0.258767	enh88485-CDK2AP2
chr11	67275000	67280000	5001	*	chr11	67270000	67275000	5001	*	enh88486	promoter	122.94	CDK2AP2	1380.75	TRUE	1194	184.074	22630.1	0.0901708	enh88486-CDK2AP2
chr11	67165000	67170000	5001	*	chr11	67285000	67290000	5001	*	enh88471	promoter	123.376	CABP2	41.5	TRUE	1195	24.3855	3008.58	0.0206159	enh88471-CABP2
chr11	67250000	67255000	5001	*	chr11	67285000	67290000	5001	*	enh88482	promoter	112.504	CABP2	41.5	TRUE	1195	28.1847	3170.9	0.0217281	enh88482-CABP2
chr11	67260000	67265000	5001	*	chr11	67285000	67290000	5001	*	enh88484	genic	83.9475	CABP2	41.5	TRUE	1195	34.8392	2924.66	0.0200408	enh88484-CABP2
chr11	67270000	67275000	5001	*	chr11	67285000	67290000	5001	*	enh88485	promoter	117.118	CABP2	41.5	TRUE	1195	54.8977	6429.49	0.0440571	enh88485-CABP2
chr11	67275000	67280000	5001	*	chr11	67285000	67290000	5001	*	enh88486	promoter	122.94	CABP2	41.5	TRUE	1195	143.196	17604.6	0.120633	enh88486-CABP2
chr11	67295000	67300000	5001	*	chr11	67285000	67290000	5001	*	enh88487	intergenic	70.1164	CABP2	41.5	TRUE	1195	124.677	8741.93	0.0599028	enh88487-CABP2
chr11	67350000	67355000	5001	*	chr11	67285000	67290000	5001	*	enh88490	promoter	114.456	CABP2	41.5	TRUE	1195	30.287	3466.51	0.0237538	enh88490-CABP2
chr11	6720000	6725000	5001	*	chr11	6730000	6735000	5001	*	enh85560	intergenic	73.605	GVINP1	47.375	TRUE	1196	54.315	3997.85	0.0314626	enh85560-GVINP1
chr11	6725000	6730000	5001	*	chr11	6730000	6735000	5001	*	enh85561	intergenic	57.4622	GVINP1	47.375	TRUE	1196	181.227	10413.7	0.0819547	enh85561-GVINP1
chr11	6730000	6735000	5001	*	chr11	6730000	6735000	5001	*	enh85562	intergenic	60.2094	GVINP1	47.375	TRUE	1196	414.363	24948.5	0.196342	enh85562-GVINP1
chr11	6735000	6740000	5001	*	chr11	6730000	6735000	5001	*	enh85563	genic	55.7719	GVINP1	47.375	TRUE	1196	167.582	9346.35	0.0735545	enh85563-GVINP1
chr11	6740000	6745000	5001	*	chr11	6730000	6735000	5001	*	enh85564	promoter	58.775	GVINP1	47.375	TRUE	1196	111.107	6530.34	0.0513929	enh85564-GVINP1
chr11	6755000	6760000	5001	*	chr11	6730000	6735000	5001	*	enh85565	intergenic	62.0671	GVINP1	47.375	TRUE	1196	43.5979	2706	0.0212958	enh85565-GVINP1
chr11	6755000	6760000	5001	*	chr11	6730000	6735000	5001	*	enh85566	intergenic	65.8044	GVINP1	47.375	TRUE	1196	43.5979	2868.93	0.0225781	enh85566-GVINP1
chr11	6765000	6770000	5001	*	chr11	6730000	6735000	5001	*	enh85567	intergenic	75.9001	GVINP1	47.375	TRUE	1196	41.1759	3125.26	0.0245953	enh85567-GVINP1
chr11	6775000	6780000	5001	*	chr11	6730000	6735000	5001	*	enh85568	intergenic	64.3908	GVINP1	47.375	TRUE	1196	55.0689	3545.93	0.027906	enh85568-GVINP1
chr11	67340000	67345000	5001	*	chr11	67350000	67355000	5001	*	enh88488	intergenic	71.9185	GSTP1	1406.25	TRUE	1197	111.398	8011.56	0.0349452	enh88488-GSTP1
chr11	67345000	67350000	5001	*	chr11	67350000	67355000	5001	*	enh88489	intergenic	73.1405	GSTP1	1406.25	TRUE	1197	191.052	13973.6	0.0609508	enh88489-GSTP1
chr11	67350000	67355000	5001	*	chr11	67350000	67355000	5001	*	enh88490	promoter	114.456	GSTP1	1406.25	TRUE	1197	599.461	68611.7	0.299274	enh88490-GSTP1
chr11	67355000	67360000	5001	*	chr11	67350000	67355000	5001	*	enh88491	intergenic	71.6647	GSTP1	1406.25	TRUE	1197	211.027	15123.2	0.0659651	enh88491-GSTP1
chr11	67365000	67370000	5001	*	chr11	67350000	67355000	5001	*	enh88492	intergenic	60.5092	GSTP1	1406.25	TRUE	1197	113.888	6891.28	0.0300587	enh88492-GSTP1
chr11	67370000	67375000	5001	*	chr11	67350000	67355000	5001	*	enh88493	promoter	100.157	GSTP1	1406.25	TRUE	1197	105.709	10587.5	0.046181	enh88493-GSTP1
chr11	67380000	67385000	5001	*	chr11	67350000	67355000	5001	*	enh88494	genic	99.5799	GSTP1	1406.25	TRUE	1197	53.1772	5295.38	0.0230977	enh88494-GSTP1
chr11	67345000	67350000	5001	*	chr11	67370000	67375000	5001	*	enh88489	intergenic	73.1405	C11orf72	453.875	TRUE	1198	69.9251	5114.35	0.0233783	enh88489-C11orf72
chr11	67350000	67355000	5001	*	chr11	67370000	67375000	5001	*	enh88490	promoter	114.456	C11orf72	453.875	TRUE	1198	105.709	12099	0.0553057	enh88490-C11orf72
chr11	67355000	67360000	5001	*	chr11	67370000	67375000	5001	*	enh88491	intergenic	71.6647	C11orf72	453.875	TRUE	1198	119.167	8540.1	0.0390377	enh88491-C11orf72
chr11	67365000	67370000	5001	*	chr11	67370000	67375000	5001	*	enh88492	intergenic	60.5092	C11orf72	453.875	TRUE	1198	299.396	18116.2	0.0828112	enh88492-C11orf72
chr11	67370000	67375000	5001	*	chr11	67370000	67375000	5001	*	enh88493	promoter	100.157	C11orf72	453.875	TRUE	1198	540.502	54135	0.247457	enh88493-C11orf72
chr11	67380000	67385000	5001	*	chr11	67370000	67375000	5001	*	enh88494	genic	99.5799	C11orf72	453.875	TRUE	1198	128.045	12750.7	0.0582851	enh88494-C11orf72
chr11	67380000	67385000	5001	*	chr11	67370000	67375000	5001	*	enh88495	promoter	61.3235	C11orf72	453.875	TRUE	1198	128.045	7852.19	0.0358932	enh88495-C11orf72
chr11	67395000	67400000	5001	*	chr11	67370000	67375000	5001	*	enh88496	promoter	111.44	C11orf72	453.875	TRUE	1198	54.16	6035.6	0.0275894	enh88496-C11orf72
chr11	67345000	67350000	5001	*	chr11	67370000	67375000	5001	*	enh88489	intergenic	73.1405	NDUFV1	817.875	TRUE	1199	69.9251	5114.35	0.0233783	enh88489-NDUFV1
chr11	67350000	67355000	5001	*	chr11	67370000	67375000	5001	*	enh88490	promoter	114.456	NDUFV1	817.875	TRUE	1199	105.709	12099	0.0553057	enh88490-NDUFV1
chr11	67355000	67360000	5001	*	chr11	67370000	67375000	5001	*	enh88491	intergenic	71.6647	NDUFV1	817.875	TRUE	1199	119.167	8540.1	0.0390377	enh88491-NDUFV1
chr11	67365000	67370000	5001	*	chr11	67370000	67375000	5001	*	enh88492	intergenic	60.5092	NDUFV1	817.875	TRUE	1199	299.396	18116.2	0.0828112	enh88492-NDUFV1
chr11	67370000	67375000	5001	*	chr11	67370000	67375000	5001	*	enh88493	promoter	100.157	NDUFV1	817.875	TRUE	1199	540.502	54135	0.247457	enh88493-NDUFV1
chr11	67380000	67385000	5001	*	chr11	67370000	67375000	5001	*	enh88494	genic	99.5799	NDUFV1	817.875	TRUE	1199	128.045	12750.7	0.0582851	enh88494-NDUFV1
chr11	67380000	67385000	5001	*	chr11	67370000	67375000	5001	*	enh88495	promoter	61.3235	NDUFV1	817.875	TRUE	1199	128.045	7852.19	0.0358932	enh88495-NDUFV1
chr11	67395000	67400000	5001	*	chr11	67370000	67375000	5001	*	enh88496	promoter	111.44	NDUFV1	817.875	TRUE	1199	54.16	6035.6	0.0275894	enh88496-NDUFV1
chr11	67350000	67355000	5001	*	chr11	67380000	67385000	5001	*	enh88490	promoter	114.456	DOC2GP	426.875	TRUE	1200	53.1772	6086.43	0.025246	enh88490-DOC2GP
chr11	67355000	67360000	5001	*	chr11	67380000	67385000	5001	*	enh88491	intergenic	71.6647	DOC2GP	426.875	TRUE	1200	68.725	4925.16	0.0204292	enh88491-DOC2GP
chr11	67370000	67375000	5001	*	chr11	67380000	67385000	5001	*	enh88493	promoter	100.157	DOC2GP	426.875	TRUE	1200	128.045	12824.6	0.0531956	enh88493-DOC2GP
chr11	67380000	67385000	5001	*	chr11	67380000	67385000	5001	*	enh88494	genic	99.5799	DOC2GP	426.875	TRUE	1200	603.718	60118.2	0.249365	enh88494-DOC2GP
chr11	67380000	67385000	5001	*	chr11	67380000	67385000	5001	*	enh88495	promoter	61.3235	DOC2GP	426.875	TRUE	1200	603.718	37022.1	0.153565	enh88495-DOC2GP
chr11	67395000	67400000	5001	*	chr11	67380000	67385000	5001	*	enh88496	promoter	111.44	DOC2GP	426.875	TRUE	1200	81.2316	9052.48	0.0375489	enh88496-DOC2GP
chr11	67370000	67375000	5001	*	chr11	67395000	67400000	5001	*	enh88493	promoter	100.157	NUDT8	516.5	TRUE	1201	54.16	5424.5	0.0275757	enh88493-NUDT8
chr11	67380000	67385000	5001	*	chr11	67395000	67400000	5001	*	enh88494	genic	99.5799	NUDT8	516.5	TRUE	1201	81.2316	8089.04	0.0411209	enh88494-NUDT8
chr11	67380000	67385000	5001	*	chr11	67395000	67400000	5001	*	enh88495	promoter	61.3235	NUDT8	516.5	TRUE	1201	81.2316	4981.41	0.0253232	enh88495-NUDT8
chr11	67395000	67400000	5001	*	chr11	67395000	67400000	5001	*	enh88496	promoter	111.44	NUDT8	516.5	TRUE	1201	466.602	51998.3	0.264335	enh88496-NUDT8
chr11	67405000	67410000	5001	*	chr11	67395000	67400000	5001	*	enh88497	promoter	63.5158	NUDT8	516.5	TRUE	1201	102.472	6508.59	0.0330867	enh88497-NUDT8
chr11	67415000	67420000	5001	*	chr11	67395000	67400000	5001	*	enh88498	genic	61.5421	NUDT8	516.5	TRUE	1201	82.8472	5098.59	0.0259189	enh88498-NUDT8
chr11	67415000	67420000	5001	*	chr11	67395000	67400000	5001	*	enh88499	promoter	88.1638	NUDT8	516.5	TRUE	1201	82.8472	7304.13	0.0371308	enh88499-NUDT8
chr11	67425000	67430000	5001	*	chr11	67395000	67400000	5001	*	enh88500	intergenic	74.2012	NUDT8	516.5	TRUE	1201	76.5371	5679.15	0.0288702	enh88500-NUDT8
chr11	67370000	67375000	5001	*	chr11	67395000	67400000	5001	*	enh88493	promoter	100.157	TBX10	74.375	TRUE	1202	54.16	5424.5	0.0275757	enh88493-TBX10
chr11	67380000	67385000	5001	*	chr11	67395000	67400000	5001	*	enh88494	genic	99.5799	TBX10	74.375	TRUE	1202	81.2316	8089.04	0.0411209	enh88494-TBX10
chr11	67380000	67385000	5001	*	chr11	67395000	67400000	5001	*	enh88495	promoter	61.3235	TBX10	74.375	TRUE	1202	81.2316	4981.41	0.0253232	enh88495-TBX10
chr11	67395000	67400000	5001	*	chr11	67395000	67400000	5001	*	enh88496	promoter	111.44	TBX10	74.375	TRUE	1202	466.602	51998.3	0.264335	enh88496-TBX10
chr11	67405000	67410000	5001	*	chr11	67395000	67400000	5001	*	enh88497	promoter	63.5158	TBX10	74.375	TRUE	1202	102.472	6508.59	0.0330867	enh88497-TBX10
chr11	67415000	67420000	5001	*	chr11	67395000	67400000	5001	*	enh88498	genic	61.5421	TBX10	74.375	TRUE	1202	82.8472	5098.59	0.0259189	enh88498-TBX10
chr11	67415000	67420000	5001	*	chr11	67395000	67400000	5001	*	enh88499	promoter	88.1638	TBX10	74.375	TRUE	1202	82.8472	7304.13	0.0371308	enh88499-TBX10
chr11	67425000	67430000	5001	*	chr11	67395000	67400000	5001	*	enh88500	intergenic	74.2012	TBX10	74.375	TRUE	1202	76.5371	5679.15	0.0288702	enh88500-TBX10
chr11	67395000	67400000	5001	*	chr11	67410000	67415000	5001	*	enh88496	promoter	111.44	ACY3	336	TRUE	1203	84.2061	9383.95	0.0577952	enh88496-ACY3
chr11	67405000	67410000	5001	*	chr11	67410000	67415000	5001	*	enh88497	promoter	63.5158	ACY3	336	TRUE	1203	278.953	17717.9	0.109124	enh88497-ACY3
chr11	67415000	67420000	5001	*	chr11	67410000	67415000	5001	*	enh88498	genic	61.5421	ACY3	336	TRUE	1203	250.746	15431.4	0.0950411	enh88498-ACY3
chr11	67415000	67420000	5001	*	chr11	67410000	67415000	5001	*	enh88499	promoter	88.1638	ACY3	336	TRUE	1203	250.746	22106.7	0.136154	enh88499-ACY3
chr11	67425000	67430000	5001	*	chr11	67410000	67415000	5001	*	enh88500	intergenic	74.2012	ACY3	336	TRUE	1203	74.349	5516.78	0.0339775	enh88500-ACY3
chr11	67430000	67435000	5001	*	chr11	67410000	67415000	5001	*	enh88501	genic	61.7818	ACY3	336	TRUE	1203	62.4087	3855.73	0.0237472	enh88501-ACY3
chr11	67370000	67375000	5001	*	chr11	67425000	67430000	5001	*	enh88493	promoter	100.157	ALDH3B2	80.125	TRUE	1204	38.7485	3880.93	0.0214526	enh88493-ALDH3B2
chr11	67380000	67385000	5001	*	chr11	67425000	67430000	5001	*	enh88494	genic	99.5799	ALDH3B2	80.125	TRUE	1204	50.7723	5055.91	0.0279475	enh88494-ALDH3B2
chr11	67395000	67400000	5001	*	chr11	67425000	67430000	5001	*	enh88496	promoter	111.44	ALDH3B2	80.125	TRUE	1204	76.5371	8529.32	0.0471474	enh88496-ALDH3B2
chr11	67405000	67410000	5001	*	chr11	67425000	67430000	5001	*	enh88497	promoter	63.5158	ALDH3B2	80.125	TRUE	1204	79.3415	5039.44	0.0278564	enh88497-ALDH3B2
chr11	67415000	67420000	5001	*	chr11	67425000	67430000	5001	*	enh88498	genic	61.5421	ALDH3B2	80.125	TRUE	1204	106.3	6541.92	0.0361617	enh88498-ALDH3B2
chr11	67415000	67420000	5001	*	chr11	67425000	67430000	5001	*	enh88499	promoter	88.1638	ALDH3B2	80.125	TRUE	1204	106.3	9371.81	0.0518044	enh88499-ALDH3B2
chr11	67425000	67430000	5001	*	chr11	67425000	67430000	5001	*	enh88500	intergenic	74.2012	ALDH3B2	80.125	TRUE	1204	396.191	29397.9	0.162502	enh88500-ALDH3B2
chr11	67430000	67435000	5001	*	chr11	67425000	67430000	5001	*	enh88501	genic	61.7818	ALDH3B2	80.125	TRUE	1204	262.214	16200	0.0895488	enh88501-ALDH3B2
chr11	67540000	67545000	5001	*	chr11	67555000	67560000	5001	*	enh88508	intergenic	61.2988	FAM86C2P	758.625	TRUE	1205	90.9916	5577.68	0.0255793	enh88508-FAM86C2P
chr11	67545000	67550000	5001	*	chr11	67555000	67560000	5001	*	enh88509	intergenic	62.133	FAM86C2P	758.625	TRUE	1205	129.315	8034.74	0.0368475	enh88509-FAM86C2P
chr11	67555000	67560000	5001	*	chr11	67555000	67560000	5001	*	enh88510	intergenic	71.7036	FAM86C2P	758.625	TRUE	1205	442.106	31700.6	0.145379	enh88510-FAM86C2P
chr11	67555000	67560000	5001	*	chr11	67555000	67560000	5001	*	enh88511	intergenic	69.5055	FAM86C2P	758.625	TRUE	1205	442.106	30728.8	0.140923	enh88511-FAM86C2P
chr11	67555000	67560000	5001	*	chr11	67555000	67560000	5001	*	enh88512	genic	58.3743	FAM86C2P	758.625	TRUE	1205	442.106	25807.6	0.118354	enh88512-FAM86C2P
chr11	67565000	67570000	5001	*	chr11	67555000	67560000	5001	*	enh88513	genic	70.3261	FAM86C2P	758.625	TRUE	1205	92.3504	6494.65	0.0297846	enh88513-FAM86C2P
chr11	67570000	67575000	5001	*	chr11	67555000	67560000	5001	*	enh88514	promoter	114.529	FAM86C2P	758.625	TRUE	1205	52.0381	5959.87	0.0273321	enh88514-FAM86C2P
chr11	67750000	67755000	5001	*	chr11	67755000	67760000	5001	*	enh88524	intergenic	58.4041	UNC93B1	3719.25	TRUE	1206	301.586	17613.8	0.0697144	enh88524-UNC93B1
chr11	67750000	67755000	5001	*	chr11	67755000	67760000	5001	*	enh88525	intergenic	59.7156	UNC93B1	3719.25	TRUE	1206	301.586	18009.4	0.07128	enh88525-UNC93B1
chr11	67750000	67755000	5001	*	chr11	67755000	67760000	5001	*	enh88526	intergenic	66.2353	UNC93B1	3719.25	TRUE	1206	301.586	19975.6	0.0790622	enh88526-UNC93B1
chr11	67755000	67760000	5001	*	chr11	67755000	67760000	5001	*	enh88527	intergenic	70.6476	UNC93B1	3719.25	TRUE	1206	768.227	54273.4	0.214811	enh88527-UNC93B1
chr11	67760000	67765000	5001	*	chr11	67755000	67760000	5001	*	enh88528	genic	99.4003	UNC93B1	3719.25	TRUE	1206	265.092	26350.2	0.104293	enh88528-UNC93B1
chr11	67770000	67775000	5001	*	chr11	67755000	67760000	5001	*	enh88529	promoter	124.167	UNC93B1	3719.25	TRUE	1206	56.6067	7028.66	0.027819	enh88529-UNC93B1
chr11	67775000	67780000	5001	*	chr11	67755000	67760000	5001	*	enh88530	promoter	132.301	UNC93B1	3719.25	TRUE	1206	54.0694	7153.46	0.0283129	enh88530-UNC93B1
chr11	67760000	67765000	5001	*	chr11	67775000	67780000	5001	*	enh88528	genic	99.4003	ALDH3B1	3068.25	TRUE	1207	74.0406	7359.65	0.0254049	enh88528-ALDH3B1
chr11	67770000	67775000	5001	*	chr11	67775000	67780000	5001	*	enh88529	promoter	124.167	ALDH3B1	3068.25	TRUE	1207	255.646	31742.7	0.109573	enh88529-ALDH3B1
chr11	67775000	67780000	5001	*	chr11	67775000	67780000	5001	*	enh88530	promoter	132.301	ALDH3B1	3068.25	TRUE	1207	540.452	71502.5	0.246821	enh88530-ALDH3B1
chr11	67780000	67785000	5001	*	chr11	67775000	67780000	5001	*	enh88531	genic	79.3705	ALDH3B1	3068.25	TRUE	1207	234.914	18645.2	0.0643618	enh88531-ALDH3B1
chr11	67785000	67790000	5001	*	chr11	67775000	67780000	5001	*	enh88532	genic	63.219	ALDH3B1	3068.25	TRUE	1207	129.043	8157.97	0.0281606	enh88532-ALDH3B1
chr11	67790000	67795000	5001	*	chr11	67775000	67780000	5001	*	enh88533	genic	68.2674	ALDH3B1	3068.25	TRUE	1207	121.268	8278.63	0.0285771	enh88533-ALDH3B1
chr11	67795000	67800000	5001	*	chr11	67775000	67780000	5001	*	enh88534	genic	74.2217	ALDH3B1	3068.25	TRUE	1207	116.664	8658.96	0.02989	enh88534-ALDH3B1
chr11	67795000	67800000	5001	*	chr11	67775000	67780000	5001	*	enh88535	promoter	114.856	ALDH3B1	3068.25	TRUE	1207	116.664	13399.5	0.0462538	enh88535-ALDH3B1
chr11	67800000	67805000	5001	*	chr11	67775000	67780000	5001	*	enh88536	genic	125.721	ALDH3B1	3068.25	TRUE	1207	75.4921	9490.91	0.0327618	enh88536-ALDH3B1
chr11	67805000	67810000	5001	*	chr11	67775000	67780000	5001	*	enh88537	promoter	120.782	ALDH3B1	3068.25	TRUE	1207	65.9124	7961.04	0.0274809	enh88537-ALDH3B1
chr11	67805000	67810000	5001	*	chr11	67775000	67780000	5001	*	enh88538	genic	122.491	ALDH3B1	3068.25	TRUE	1207	65.9124	8073.66	0.0278696	enh88538-ALDH3B1
chr11	67770000	67775000	5001	*	chr11	67795000	67800000	5001	*	enh88529	promoter	124.167	NDUFS8	2157.38	TRUE	1208	66.4052	8245.31	0.024854	enh88529-NDUFS8
chr11	67775000	67780000	5001	*	chr11	67795000	67800000	5001	*	enh88530	promoter	132.301	NDUFS8	2157.38	TRUE	1208	116.664	15434.7	0.0465252	enh88530-NDUFS8
chr11	67780000	67785000	5001	*	chr11	67795000	67800000	5001	*	enh88531	genic	79.3705	NDUFS8	2157.38	TRUE	1208	129.436	10273.4	0.0309674	enh88531-NDUFS8
chr11	67785000	67790000	5001	*	chr11	67795000	67800000	5001	*	enh88532	genic	63.219	NDUFS8	2157.38	TRUE	1208	161.638	10218.6	0.0308022	enh88532-NDUFS8
chr11	67790000	67795000	5001	*	chr11	67795000	67800000	5001	*	enh88533	genic	68.2674	NDUFS8	2157.38	TRUE	1208	296.404	20234.8	0.060994	enh88533-NDUFS8
chr11	67795000	67800000	5001	*	chr11	67795000	67800000	5001	*	enh88534	genic	74.2217	NDUFS8	2157.38	TRUE	1208	566.358	42036	0.12671	enh88534-NDUFS8
chr11	67795000	67800000	5001	*	chr11	67795000	67800000	5001	*	enh88535	promoter	114.856	NDUFS8	2157.38	TRUE	1208	566.358	65049.4	0.19608	enh88535-NDUFS8
chr11	67800000	67805000	5001	*	chr11	67795000	67800000	5001	*	enh88536	genic	125.721	NDUFS8	2157.38	TRUE	1208	312.924	39341	0.118586	enh88536-NDUFS8
chr11	67805000	67810000	5001	*	chr11	67795000	67800000	5001	*	enh88537	promoter	120.782	NDUFS8	2157.38	TRUE	1208	116.518	14073.3	0.0424214	enh88537-NDUFS8
chr11	67805000	67810000	5001	*	chr11	67795000	67800000	5001	*	enh88538	genic	122.491	NDUFS8	2157.38	TRUE	1208	116.518	14272.4	0.0430215	enh88538-NDUFS8
chr11	67775000	67780000	5001	*	chr11	67805000	67810000	5001	*	enh88530	promoter	132.301	TCIRG1	4910	TRUE	1209	65.9124	8720.29	0.0261201	enh88530-TCIRG1
chr11	67795000	67800000	5001	*	chr11	67805000	67810000	5001	*	enh88534	genic	74.2217	TCIRG1	4910	TRUE	1209	116.518	8648.16	0.025904	enh88534-TCIRG1
chr11	67795000	67800000	5001	*	chr11	67805000	67810000	5001	*	enh88535	promoter	114.856	TCIRG1	4910	TRUE	1209	116.518	13382.7	0.0400856	enh88535-TCIRG1
chr11	67800000	67805000	5001	*	chr11	67805000	67810000	5001	*	enh88536	genic	125.721	TCIRG1	4910	TRUE	1209	165.321	20784.2	0.0622555	enh88536-TCIRG1
chr11	67805000	67810000	5001	*	chr11	67805000	67810000	5001	*	enh88537	promoter	120.782	TCIRG1	4910	TRUE	1209	642.467	77598.6	0.232433	enh88537-TCIRG1
chr11	67805000	67810000	5001	*	chr11	67805000	67810000	5001	*	enh88538	genic	122.491	TCIRG1	4910	TRUE	1209	642.467	78696.4	0.235721	enh88538-TCIRG1
chr11	67815000	67820000	5001	*	chr11	67805000	67810000	5001	*	enh88539	intergenic	66.7519	TCIRG1	4910	TRUE	1209	162.03	10815.8	0.0323968	enh88539-TCIRG1
chr11	67820000	67825000	5001	*	chr11	67805000	67810000	5001	*	enh88540	genic	79.109	TCIRG1	4910	TRUE	1209	105.987	8384.53	0.0251144	enh88540-TCIRG1
chr11	67770000	67775000	5001	*	chr11	67820000	67825000	5001	*	enh88529	promoter	124.167	CHKA	2622.5	TRUE	1210	40.4554	5023.22	0.0227526	enh88529-CHKA
chr11	67775000	67780000	5001	*	chr11	67820000	67825000	5001	*	enh88530	promoter	132.301	CHKA	2622.5	TRUE	1210	39.666	5247.87	0.0237702	enh88530-CHKA
chr11	67795000	67800000	5001	*	chr11	67820000	67825000	5001	*	enh88535	promoter	114.856	CHKA	2622.5	TRUE	1210	41.2831	4741.59	0.021477	enh88535-CHKA
chr11	67800000	67805000	5001	*	chr11	67820000	67825000	5001	*	enh88536	genic	125.721	CHKA	2622.5	TRUE	1210	54.4168	6841.32	0.0309877	enh88536-CHKA
chr11	67805000	67810000	5001	*	chr11	67820000	67825000	5001	*	enh88537	promoter	120.782	CHKA	2622.5	TRUE	1210	105.987	12801.4	0.0579837	enh88537-CHKA
chr11	67805000	67810000	5001	*	chr11	67820000	67825000	5001	*	enh88538	genic	122.491	CHKA	2622.5	TRUE	1210	105.987	12982.5	0.058804	enh88538-CHKA
chr11	67815000	67820000	5001	*	chr11	67820000	67825000	5001	*	enh88539	intergenic	66.7519	CHKA	2622.5	TRUE	1210	285.813	19078.6	0.0864163	enh88539-CHKA
chr11	67820000	67825000	5001	*	chr11	67820000	67825000	5001	*	enh88540	genic	79.109	CHKA	2622.5	TRUE	1210	695.815	55045.2	0.249327	enh88540-CHKA
chr11	67830000	67835000	5001	*	chr11	67820000	67825000	5001	*	enh88541	genic	78.2469	CHKA	2622.5	TRUE	1210	127.651	9988.29	0.0452419	enh88541-CHKA
chr11	67835000	67840000	5001	*	chr11	67820000	67825000	5001	*	enh88542	genic	61.1768	CHKA	2622.5	TRUE	1210	89.7594	5491.19	0.0248723	enh88542-CHKA
chr11	67885000	67890000	5001	*	chr11	67820000	67825000	5001	*	enh88546	promoter	119.338	CHKA	2622.5	TRUE	1210	45.6103	5443.04	0.0246542	enh88546-CHKA
chr11	6725000	6730000	5001	*	chr11	6785000	6790000	5001	*	enh85561	intergenic	57.4622	OR2AG2	9.875	TRUE	1211	28.1778	1619.16	0.0211608	enh85561-OR2AG2
chr11	6730000	6735000	5001	*	chr11	6785000	6790000	5001	*	enh85562	intergenic	60.2094	OR2AG2	9.875	TRUE	1211	28.5979	1721.86	0.022503	enh85562-OR2AG2
chr11	6755000	6760000	5001	*	chr11	6785000	6790000	5001	*	enh85565	intergenic	62.0671	OR2AG2	9.875	TRUE	1211	25.5696	1587.03	0.0207409	enh85565-OR2AG2
chr11	6755000	6760000	5001	*	chr11	6785000	6790000	5001	*	enh85566	intergenic	65.8044	OR2AG2	9.875	TRUE	1211	25.5696	1682.59	0.0219898	enh85566-OR2AG2
chr11	6765000	6770000	5001	*	chr11	6785000	6790000	5001	*	enh85567	intergenic	75.9001	OR2AG2	9.875	TRUE	1211	46.9592	3564.21	0.0465807	enh85567-OR2AG2
chr11	6775000	6780000	5001	*	chr11	6785000	6790000	5001	*	enh85568	intergenic	64.3908	OR2AG2	9.875	TRUE	1211	72.9833	4699.45	0.0614171	enh85568-OR2AG2
chr11	6790000	6795000	5001	*	chr11	6785000	6790000	5001	*	enh85569	intergenic	69.0266	OR2AG2	9.875	TRUE	1211	175.737	12130.6	0.158534	enh85569-OR2AG2
chr11	67805000	67810000	5001	*	chr11	67920000	67925000	5001	*	enh88537	promoter	120.782	KMT5B	2812	TRUE	1212	21.7713	2629.59	0.0227809	enh88537-KMT5B
chr11	67805000	67810000	5001	*	chr11	67920000	67925000	5001	*	enh88538	genic	122.491	KMT5B	2812	TRUE	1212	21.7713	2666.79	0.0231032	enh88538-KMT5B
chr11	67830000	67835000	5001	*	chr11	67920000	67925000	5001	*	enh88541	genic	78.2469	KMT5B	2812	TRUE	1212	34.9045	2731.17	0.023661	enh88541-KMT5B
chr11	67880000	67885000	5001	*	chr11	67920000	67925000	5001	*	enh88544	genic	77.9318	KMT5B	2812	TRUE	1212	33.9559	2646.25	0.0229253	enh88544-KMT5B
chr11	67885000	67890000	5001	*	chr11	67920000	67925000	5001	*	enh88545	genic	92.9993	KMT5B	2812	TRUE	1212	26.2332	2439.67	0.0211356	enh88545-KMT5B
chr11	67885000	67890000	5001	*	chr11	67920000	67925000	5001	*	enh88546	promoter	119.338	KMT5B	2812	TRUE	1212	26.2332	3130.62	0.0271216	enh88546-KMT5B
chr11	67905000	67910000	5001	*	chr11	67920000	67925000	5001	*	enh88547	intergenic	84.9051	KMT5B	2812	TRUE	1212	64.109	5443.18	0.047156	enh88547-KMT5B
chr11	67915000	67920000	5001	*	chr11	67920000	67925000	5001	*	enh88548	intergenic	59.2473	KMT5B	2812	TRUE	1212	253.82	15038.1	0.13028	enh88548-KMT5B
chr11	68025000	68030000	5001	*	chr11	68025000	68030000	5001	*	enh88553	intergenic	72.2937	C11orf24	1333.62	TRUE	1213	568.999	41135	0.231838	enh88553-C11orf24
chr11	68030000	68035000	5001	*	chr11	68025000	68030000	5001	*	enh88554	genic	85.3882	C11orf24	1333.62	TRUE	1213	207.078	17682.1	0.0996564	enh88554-C11orf24
chr11	68035000	68040000	5001	*	chr11	68025000	68030000	5001	*	enh88555	promoter	107.098	C11orf24	1333.62	TRUE	1213	133.036	14248	0.0803016	enh88555-C11orf24
chr11	68050000	68055000	5001	*	chr11	68025000	68030000	5001	*	enh88556	intergenic	73.5183	C11orf24	1333.62	TRUE	1213	87.312	6419.03	0.0361778	enh88556-C11orf24
chr11	68065000	68070000	5001	*	chr11	68025000	68030000	5001	*	enh88557	intergenic	74.786	C11orf24	1333.62	TRUE	1213	101.377	7581.61	0.04273	enh88557-C11orf24
chr11	68070000	68075000	5001	*	chr11	68025000	68030000	5001	*	enh88558	intergenic	83.1905	C11orf24	1333.62	TRUE	1213	53.9401	4487.31	0.0252905	enh88558-C11orf24
chr11	6720000	6725000	5001	*	chr11	6805000	6810000	5001	*	enh85560	intergenic	73.605	OR2AG1	7.875	TRUE	1214	15.2485	1122.36	0.0227815	enh85560-OR2AG1
chr11	6730000	6735000	5001	*	chr11	6805000	6810000	5001	*	enh85562	intergenic	60.2094	OR2AG1	7.875	TRUE	1214	17.1688	1033.72	0.0209823	enh85562-OR2AG1
chr11	6735000	6740000	5001	*	chr11	6805000	6810000	5001	*	enh85563	genic	55.7719	OR2AG1	7.875	TRUE	1214	18.6912	1042.44	0.0211594	enh85563-OR2AG1
chr11	6755000	6760000	5001	*	chr11	6805000	6810000	5001	*	enh85565	intergenic	62.0671	OR2AG1	7.875	TRUE	1214	22.1112	1372.38	0.0278564	enh85565-OR2AG1
chr11	6755000	6760000	5001	*	chr11	6805000	6810000	5001	*	enh85566	intergenic	65.8044	OR2AG1	7.875	TRUE	1214	22.1112	1455.02	0.0295337	enh85566-OR2AG1
chr11	6765000	6770000	5001	*	chr11	6805000	6810000	5001	*	enh85567	intergenic	75.9001	OR2AG1	7.875	TRUE	1214	14.5659	1105.55	0.0224403	enh85567-OR2AG1
chr11	6775000	6780000	5001	*	chr11	6805000	6810000	5001	*	enh85568	intergenic	64.3908	OR2AG1	7.875	TRUE	1214	17.248	1110.61	0.022543	enh85568-OR2AG1
chr11	6790000	6795000	5001	*	chr11	6805000	6810000	5001	*	enh85569	intergenic	69.0266	OR2AG1	7.875	TRUE	1214	44.6225	3080.14	0.0625202	enh85569-OR2AG1
chr11	6830000	6835000	5001	*	chr11	6805000	6810000	5001	*	enh85570	intergenic	58.3639	OR2AG1	7.875	TRUE	1214	32.6587	1906.09	0.0386894	enh85570-OR2AG1
chr11	6945000	6950000	5001	*	chr11	6805000	6810000	5001	*	enh85574	promoter	72.8893	OR2AG1	7.875	TRUE	1214	15.6563	1141.18	0.0231634	enh85574-OR2AG1
chr11	68035000	68040000	5001	*	chr11	68080000	68085000	5001	*	enh88555	promoter	107.098	LRP5	1647.62	TRUE	1215	42.2884	4529.01	0.0262455	enh88555-LRP5
chr11	68065000	68070000	5001	*	chr11	68080000	68085000	5001	*	enh88557	intergenic	74.786	LRP5	1647.62	TRUE	1215	63.5292	4751.09	0.0275325	enh88557-LRP5
chr11	68070000	68075000	5001	*	chr11	68080000	68085000	5001	*	enh88558	intergenic	83.1905	LRP5	1647.62	TRUE	1215	93.1206	7746.75	0.0448923	enh88558-LRP5
chr11	68075000	68080000	5001	*	chr11	68080000	68085000	5001	*	enh88559	intergenic	62.1498	LRP5	1647.62	TRUE	1215	153.796	9558.39	0.0553907	enh88559-LRP5
chr11	68080000	68085000	5001	*	chr11	68080000	68085000	5001	*	enh88560	promoter	84.461	LRP5	1647.62	TRUE	1215	639.315	53997.2	0.312913	enh88560-LRP5
chr11	68095000	68100000	5001	*	chr11	68080000	68085000	5001	*	enh88561	genic	60.6924	LRP5	1647.62	TRUE	1215	81.4814	4945.3	0.0286579	enh88561-LRP5
chr11	68100000	68105000	5001	*	chr11	68080000	68085000	5001	*	enh88562	genic	63.2069	LRP5	1647.62	TRUE	1215	82.1058	5189.65	0.0300739	enh88562-LRP5
chr11	68105000	68110000	5001	*	chr11	68080000	68085000	5001	*	enh88563	genic	67.3589	LRP5	1647.62	TRUE	1215	68.0321	4582.57	0.0265559	enh88563-LRP5
chr11	6765000	6770000	5001	*	chr11	6815000	6820000	5001	*	enh85567	intergenic	75.9001	OR6A2	6.375	TRUE	1216	13.3171	1010.77	0.0214648	enh85567-OR6A2
chr11	6775000	6780000	5001	*	chr11	6815000	6820000	5001	*	enh85568	intergenic	64.3908	OR6A2	6.375	TRUE	1216	15.2852	984.223	0.0209011	enh85568-OR6A2
chr11	6790000	6795000	5001	*	chr11	6815000	6820000	5001	*	enh85569	intergenic	69.0266	OR6A2	6.375	TRUE	1216	31.0857	2145.74	0.0455671	enh85569-OR6A2
chr11	6830000	6835000	5001	*	chr11	6815000	6820000	5001	*	enh85570	intergenic	58.3639	OR6A2	6.375	TRUE	1216	56.3859	3290.9	0.0698859	enh85570-OR6A2
chr11	6855000	6860000	5001	*	chr11	6815000	6820000	5001	*	enh85571	intergenic	66.6653	OR6A2	6.375	TRUE	1216	19.4277	1295.16	0.027504	enh85571-OR6A2
chr11	6870000	6875000	5001	*	chr11	6815000	6820000	5001	*	enh85572	intergenic	58.5247	OR6A2	6.375	TRUE	1216	16.8874	988.331	0.0209883	enh85572-OR6A2
chr11	6875000	6880000	5001	*	chr11	6815000	6820000	5001	*	enh85573	intergenic	70.5243	OR6A2	6.375	TRUE	1216	23.2057	1636.56	0.0347542	enh85573-OR6A2
chr11	68205000	68210000	5001	*	chr11	68225000	68230000	5001	*	enh88568	genic	85.0861	PPP6R3	4192.25	TRUE	1217	50.4579	4293.27	0.0248478	enh88568-PPP6R3
chr11	68210000	68215000	5001	*	chr11	68225000	68230000	5001	*	enh88570	genic	73.1603	PPP6R3	4192.25	TRUE	1217	77.7268	5686.52	0.0329113	enh88570-PPP6R3
chr11	68225000	68230000	5001	*	chr11	68225000	68230000	5001	*	enh88571	promoter	121.886	PPP6R3	4192.25	TRUE	1217	457.126	55717.3	0.32247	enh88571-PPP6R3
chr11	68235000	68240000	5001	*	chr11	68225000	68230000	5001	*	enh88572	genic	79.8972	PPP6R3	4192.25	TRUE	1217	110.267	8810.01	0.0509889	enh88572-PPP6R3
chr11	68445000	68450000	5001	*	chr11	68450000	68455000	5001	*	enh88589	intergenic	74.5484	GAL	226.875	TRUE	1218	203.404	15163.4	0.0854472	enh88589-GAL
chr11	68450000	68455000	5001	*	chr11	68450000	68455000	5001	*	enh88590	intergenic	65.1742	GAL	226.875	TRUE	1218	620.819	40461.4	0.228003	enh88590-GAL
chr11	68450000	68455000	5001	*	chr11	68450000	68455000	5001	*	enh88591	promoter	74.7158	GAL	226.875	TRUE	1218	620.819	46385	0.261383	enh88591-GAL
chr11	68445000	68450000	5001	*	chr11	68470000	68475000	5001	*	enh88589	intergenic	74.5484	TESMIN	968.625	TRUE	1219	38.3783	2861.04	0.0256562	enh88589-TESMIN
chr11	68450000	68455000	5001	*	chr11	68470000	68475000	5001	*	enh88590	intergenic	65.1742	TESMIN	968.625	TRUE	1219	57.1396	3724.03	0.033395	enh88590-TESMIN
chr11	68450000	68455000	5001	*	chr11	68470000	68475000	5001	*	enh88591	promoter	74.7158	TESMIN	968.625	TRUE	1219	57.1396	4269.23	0.038284	enh88591-TESMIN
chr11	68470000	68475000	5001	*	chr11	68470000	68475000	5001	*	enh88592	intergenic	57.9111	TESMIN	968.625	TRUE	1219	452.806	26222.5	0.235149	enh88592-TESMIN
chr11	68490000	68495000	5001	*	chr11	68470000	68475000	5001	*	enh88593	genic	64.5229	TESMIN	968.625	TRUE	1219	72.0498	4648.86	0.0416884	enh88593-TESMIN
chr11	68500000	68505000	5001	*	chr11	68470000	68475000	5001	*	enh88594	genic	86.9059	TESMIN	968.625	TRUE	1219	35.6904	3101.71	0.0278144	enh88594-TESMIN
chr11	68515000	68520000	5001	*	chr11	68470000	68475000	5001	*	enh88596	promoter	86.3388	TESMIN	968.625	TRUE	1219	29.1684	2518.37	0.0225833	enh88596-TESMIN
chr11	68490000	68495000	5001	*	chr11	68520000	68525000	5001	*	enh88593	genic	64.5229	CPT1A	2460.5	TRUE	1220	46.7194	3014.47	0.0271934	enh88593-CPT1A
chr11	68500000	68505000	5001	*	chr11	68520000	68525000	5001	*	enh88594	genic	86.9059	CPT1A	2460.5	TRUE	1220	65.0594	5654.04	0.0510048	enh88594-CPT1A
chr11	68515000	68520000	5001	*	chr11	68520000	68525000	5001	*	enh88595	genic	67.0617	CPT1A	2460.5	TRUE	1220	192.838	12932	0.116659	enh88595-CPT1A
chr11	68515000	68520000	5001	*	chr11	68520000	68525000	5001	*	enh88596	promoter	86.3388	CPT1A	2460.5	TRUE	1220	192.838	16649.4	0.150193	enh88596-CPT1A
chr11	68560000	68565000	5001	*	chr11	68520000	68525000	5001	*	enh88597	genic	66.4832	CPT1A	2460.5	TRUE	1220	49.6933	3303.77	0.0298031	enh88597-CPT1A
chr11	68605000	68610000	5001	*	chr11	68655000	68660000	5001	*	enh88601	genic	98.5215	MRPL21	776.25	TRUE	1221	33.3192	3282.66	0.0308938	enh88601-MRPL21
chr11	68605000	68610000	5001	*	chr11	68655000	68660000	5001	*	enh88602	promoter	105.088	MRPL21	776.25	TRUE	1221	33.3192	3501.45	0.0329529	enh88602-MRPL21
chr11	68620000	68625000	5001	*	chr11	68655000	68660000	5001	*	enh88604	intergenic	81.9244	MRPL21	776.25	TRUE	1221	32.8469	2690.96	0.0253252	enh88604-MRPL21
chr11	68635000	68640000	5001	*	chr11	68655000	68660000	5001	*	enh88605	intergenic	90.5198	MRPL21	776.25	TRUE	1221	46.7958	4235.95	0.0398655	enh88605-MRPL21
chr11	68670000	68675000	5001	*	chr11	68655000	68660000	5001	*	enh88606	promoter	101.993	MRPL21	776.25	TRUE	1221	80.7424	8235.16	0.0775029	enh88606-MRPL21
chr11	68695000	68700000	5001	*	chr11	68655000	68660000	5001	*	enh88607	genic	101.915	MRPL21	776.25	TRUE	1221	31.3958	3199.7	0.0301131	enh88607-MRPL21
chr11	68710000	68715000	5001	*	chr11	68655000	68660000	5001	*	enh88608	intergenic	88.7675	MRPL21	776.25	TRUE	1221	26.5394	2355.84	0.0221713	enh88608-MRPL21
chr11	68815000	68820000	5001	*	chr11	68655000	68660000	5001	*	enh88622	promoter	110.767	MRPL21	776.25	TRUE	1221	26.47	2931.99	0.0275936	enh88622-MRPL21
chr11	68845000	68850000	5001	*	chr11	68655000	68660000	5001	*	enh88624	genic	89.3364	MRPL21	776.25	TRUE	1221	26.365	2355.36	0.0221668	enh88624-MRPL21
chr11	6830000	6835000	5001	*	chr11	6865000	6870000	5001	*	enh85570	intergenic	58.3639	OR10A5	8.5	TRUE	1222	39.3624	2297.35	0.0417066	enh85570-OR10A5
chr11	6855000	6860000	5001	*	chr11	6865000	6870000	5001	*	enh85571	intergenic	66.6653	OR10A5	8.5	TRUE	1222	86.5248	5768.2	0.104717	enh85571-OR10A5
chr11	6870000	6875000	5001	*	chr11	6865000	6870000	5001	*	enh85572	intergenic	58.5247	OR10A5	8.5	TRUE	1222	173.13	10132.4	0.183946	enh85572-OR10A5
chr11	6875000	6880000	5001	*	chr11	6865000	6870000	5001	*	enh85573	intergenic	70.5243	OR10A5	8.5	TRUE	1222	79.1218	5580.01	0.101301	enh85573-OR10A5
chr11	6945000	6950000	5001	*	chr11	6865000	6870000	5001	*	enh85574	promoter	72.8893	OR10A5	8.5	TRUE	1222	22.5577	1644.22	0.0298495	enh85574-OR10A5
chr11	68670000	68675000	5001	*	chr11	68670000	68675000	5001	*	enh88606	promoter	101.993	IGHMBP2	1647.38	TRUE	1223	426.29	43478.6	0.303227	enh88606-IGHMBP2
chr11	68695000	68700000	5001	*	chr11	68670000	68675000	5001	*	enh88607	genic	101.915	IGHMBP2	1647.38	TRUE	1223	50.1923	5115.34	0.0356752	enh88607-IGHMBP2
chr11	68695000	68700000	5001	*	chr11	68745000	68750000	5001	*	enh88607	genic	101.915	MRGPRD	13.625	TRUE	1224	31.304	3190.34	0.0263571	enh88607-MRGPRD
chr11	68710000	68715000	5001	*	chr11	68745000	68750000	5001	*	enh88608	intergenic	88.7675	MRGPRD	13.625	TRUE	1224	44.4092	3942.09	0.0325677	enh88608-MRGPRD
chr11	68715000	68720000	5001	*	chr11	68745000	68750000	5001	*	enh88609	intergenic	57.7501	MRGPRD	13.625	TRUE	1224	50.2539	2902.17	0.0239763	enh88609-MRGPRD
chr11	68720000	68725000	5001	*	chr11	68745000	68750000	5001	*	enh88610	intergenic	57.2065	MRGPRD	13.625	TRUE	1224	58.2924	3334.7	0.0275497	enh88610-MRGPRD
chr11	68720000	68725000	5001	*	chr11	68745000	68750000	5001	*	enh88611	intergenic	59.6937	MRGPRD	13.625	TRUE	1224	58.2924	3479.69	0.0287475	enh88611-MRGPRD
chr11	68735000	68740000	5001	*	chr11	68745000	68750000	5001	*	enh88612	intergenic	63.4476	MRGPRD	13.625	TRUE	1224	137.425	8719.27	0.0720344	enh88612-MRGPRD
chr11	68740000	68745000	5001	*	chr11	68745000	68750000	5001	*	enh88613	intergenic	64.3563	MRGPRD	13.625	TRUE	1224	220.807	14210.3	0.117399	enh88613-MRGPRD
chr11	68765000	68770000	5001	*	chr11	68745000	68750000	5001	*	enh88614	intergenic	61.8977	MRGPRD	13.625	TRUE	1224	55.7147	3448.61	0.0284907	enh88614-MRGPRD
chr11	68775000	68780000	5001	*	chr11	68745000	68750000	5001	*	enh88615	genic	67.0267	MRGPRD	13.625	TRUE	1224	59.1152	3962.3	0.0327346	enh88615-MRGPRD
chr11	68775000	68780000	5001	*	chr11	68745000	68750000	5001	*	enh88616	genic	62.1582	MRGPRD	13.625	TRUE	1224	59.1152	3674.5	0.0303569	enh88616-MRGPRD
chr11	68805000	68810000	5001	*	chr11	68745000	68750000	5001	*	enh88619	intergenic	83.8527	MRGPRD	13.625	TRUE	1224	30.6235	2567.86	0.0212144	enh88619-MRGPRD
chr11	68815000	68820000	5001	*	chr11	68745000	68750000	5001	*	enh88622	promoter	110.767	MRGPRD	13.625	TRUE	1224	22.1465	2453.09	0.0202663	enh88622-MRGPRD
chr11	68735000	68740000	5001	*	chr11	68770000	68775000	5001	*	enh88612	intergenic	63.4476	MRGPRF	99.5	TRUE	1225	45.1183	2862.65	0.0212115	enh88612-MRGPRF
chr11	68740000	68745000	5001	*	chr11	68770000	68775000	5001	*	enh88613	intergenic	64.3563	MRGPRF	99.5	TRUE	1225	63.0513	4057.75	0.0300669	enh88613-MRGPRF
chr11	68765000	68770000	5001	*	chr11	68770000	68775000	5001	*	enh88614	intergenic	61.8977	MRGPRF	99.5	TRUE	1225	255.791	15832.9	0.117317	enh88614-MRGPRF
chr11	68775000	68780000	5001	*	chr11	68770000	68775000	5001	*	enh88615	genic	67.0267	MRGPRF	99.5	TRUE	1225	205.207	13754.4	0.101916	enh88615-MRGPRF
chr11	68775000	68780000	5001	*	chr11	68770000	68775000	5001	*	enh88616	genic	62.1582	MRGPRF	99.5	TRUE	1225	205.207	12755.3	0.0945136	enh88616-MRGPRF
chr11	68795000	68800000	5001	*	chr11	68770000	68775000	5001	*	enh88617	intergenic	62.5261	MRGPRF	99.5	TRUE	1225	52.5652	3286.7	0.0243536	enh88617-MRGPRF
chr11	68795000	68800000	5001	*	chr11	68770000	68775000	5001	*	enh88618	intergenic	68.7783	MRGPRF	99.5	TRUE	1225	52.5652	3615.35	0.0267888	enh88618-MRGPRF
chr11	68805000	68810000	5001	*	chr11	68770000	68775000	5001	*	enh88619	intergenic	83.8527	MRGPRF	99.5	TRUE	1225	43.3583	3635.71	0.0269397	enh88619-MRGPRF
chr11	68805000	68810000	5001	*	chr11	68770000	68775000	5001	*	enh88620	intergenic	71.8405	MRGPRF	99.5	TRUE	1225	43.3583	3114.88	0.0230804	enh88620-MRGPRF
chr11	68815000	68820000	5001	*	chr11	68770000	68775000	5001	*	enh88622	promoter	110.767	MRGPRF	99.5	TRUE	1225	33.8477	3749.19	0.0277806	enh88622-MRGPRF
chr11	68820000	68825000	5001	*	chr11	68770000	68775000	5001	*	enh88623	genic	87.2656	MRGPRF	99.5	TRUE	1225	40.2473	3512.21	0.0260245	enh88623-MRGPRF
chr11	68710000	68715000	5001	*	chr11	68775000	68780000	5001	*	enh88608	intergenic	88.7675	MRGPRF-AS1	50.75	TRUE	1226	42.3156	3756.25	0.0224604	enh88608-MRGPRF-AS1
chr11	68765000	68770000	5001	*	chr11	68775000	68780000	5001	*	enh88614	intergenic	61.8977	MRGPRF-AS1	50.75	TRUE	1226	105.647	6539.3	0.0391016	enh88614-MRGPRF-AS1
chr11	68775000	68780000	5001	*	chr11	68775000	68780000	5001	*	enh88615	genic	67.0267	MRGPRF-AS1	50.75	TRUE	1226	453.474	30394.9	0.181746	enh88615-MRGPRF-AS1
chr11	68775000	68780000	5001	*	chr11	68775000	68780000	5001	*	enh88616	genic	62.1582	MRGPRF-AS1	50.75	TRUE	1226	453.474	28187.2	0.168545	enh88616-MRGPRF-AS1
chr11	68795000	68800000	5001	*	chr11	68775000	68780000	5001	*	enh88617	intergenic	62.5261	MRGPRF-AS1	50.75	TRUE	1226	74.6112	4665.15	0.0278952	enh88617-MRGPRF-AS1
chr11	68795000	68800000	5001	*	chr11	68775000	68780000	5001	*	enh88618	intergenic	68.7783	MRGPRF-AS1	50.75	TRUE	1226	74.6112	5131.64	0.0306845	enh88618-MRGPRF-AS1
chr11	68805000	68810000	5001	*	chr11	68775000	68780000	5001	*	enh88619	intergenic	83.8527	MRGPRF-AS1	50.75	TRUE	1226	42.3107	3547.87	0.0212144	enh88619-MRGPRF-AS1
chr11	68815000	68820000	5001	*	chr11	68775000	68780000	5001	*	enh88622	promoter	110.767	MRGPRF-AS1	50.75	TRUE	1226	36.066	3994.91	0.0238875	enh88622-MRGPRF-AS1
chr11	68805000	68810000	5001	*	chr11	68815000	68820000	5001	*	enh88619	intergenic	83.8527	TPCN2	2204.38	TRUE	1227	93.7145	7858.22	0.0407039	enh88619-TPCN2
chr11	68805000	68810000	5001	*	chr11	68815000	68820000	5001	*	enh88620	intergenic	71.8405	TPCN2	2204.38	TRUE	1227	93.7145	6732.5	0.0348729	enh88620-TPCN2
chr11	68810000	68815000	5001	*	chr11	68815000	68820000	5001	*	enh88621	intergenic	70.1844	TPCN2	2204.38	TRUE	1227	198.55	13935.1	0.0721809	enh88621-TPCN2
chr11	68815000	68820000	5001	*	chr11	68815000	68820000	5001	*	enh88622	promoter	110.767	TPCN2	2204.38	TRUE	1227	460.897	51052	0.264439	enh88622-TPCN2
chr11	68820000	68825000	5001	*	chr11	68815000	68820000	5001	*	enh88623	genic	87.2656	TPCN2	2204.38	TRUE	1227	225.305	19661.4	0.101842	enh88623-TPCN2
chr11	6830000	6835000	5001	*	chr11	6890000	6895000	5001	*	enh85570	intergenic	58.3639	OR10A2	9.75	TRUE	1228	27.766	1620.53	0.0397404	enh85570-OR10A2
chr11	6855000	6860000	5001	*	chr11	6890000	6895000	5001	*	enh85571	intergenic	66.6653	OR10A2	9.75	TRUE	1228	19.4557	1297.02	0.031807	enh85571-OR10A2
chr11	6870000	6875000	5001	*	chr11	6890000	6895000	5001	*	enh85572	intergenic	58.5247	OR10A2	9.75	TRUE	1228	47.3379	2770.43	0.0679396	enh85572-OR10A2
chr11	6875000	6880000	5001	*	chr11	6890000	6895000	5001	*	enh85573	intergenic	70.5243	OR10A2	9.75	TRUE	1228	61.5757	4342.59	0.106494	enh85573-OR10A2
chr11	6945000	6950000	5001	*	chr11	6890000	6895000	5001	*	enh85574	promoter	72.8893	OR10A2	9.75	TRUE	1228	30.7172	2238.95	0.054906	enh85574-OR10A2
chr11	7025000	7030000	5001	*	chr11	6890000	6895000	5001	*	enh85575	genic	65.027	OR10A2	9.75	TRUE	1228	12.9005	838.879	0.0205719	enh85575-OR10A2
chr11	7040000	7045000	5001	*	chr11	6890000	6895000	5001	*	enh85576	promoter	69.3221	OR10A2	9.75	TRUE	1228	12.9321	896.48	0.0219844	enh85576-OR10A2
chr11	68890000	68895000	5001	*	chr11	68910000	68915000	5001	*	enh88629	intergenic	74.0443	LOC338694	352.625	TRUE	1229	56.1074	4154.44	0.0221925	enh88629-LOC338694
chr11	68900000	68905000	5001	*	chr11	68910000	68915000	5001	*	enh88630	intergenic	71.9663	LOC338694	352.625	TRUE	1229	96.8234	6968.03	0.0372224	enh88630-LOC338694
chr11	68905000	68910000	5001	*	chr11	68910000	68915000	5001	*	enh88631	intergenic	65.2566	LOC338694	352.625	TRUE	1229	229.384	14968.8	0.0799615	enh88631-LOC338694
chr11	68905000	68910000	5001	*	chr11	68910000	68915000	5001	*	enh88632	intergenic	83.9594	LOC338694	352.625	TRUE	1229	229.384	19258.9	0.102879	enh88632-LOC338694
chr11	68910000	68915000	5001	*	chr11	68910000	68915000	5001	*	enh88633	intergenic	66.6585	LOC338694	352.625	TRUE	1229	594.206	39608.9	0.211586	enh88633-LOC338694
chr11	68915000	68920000	5001	*	chr11	68910000	68915000	5001	*	enh88634	genic	57.5487	LOC338694	352.625	TRUE	1229	270.973	15594.2	0.0833022	enh88634-LOC338694
chr11	68930000	68935000	5001	*	chr11	68910000	68915000	5001	*	enh88635	genic	89.4533	LOC338694	352.625	TRUE	1229	59.2687	5301.77	0.0283215	enh88635-LOC338694
chr11	6830000	6835000	5001	*	chr11	6895000	6900000	5001	*	enh85570	intergenic	58.3639	OR10A4	16.125	TRUE	1230	20.7924	1213.53	0.0321594	enh85570-OR10A4
chr11	6855000	6860000	5001	*	chr11	6895000	6900000	5001	*	enh85571	intergenic	66.6653	OR10A4	16.125	TRUE	1230	21.6806	1445.34	0.0383027	enh85571-OR10A4
chr11	6870000	6875000	5001	*	chr11	6895000	6900000	5001	*	enh85572	intergenic	58.5247	OR10A4	16.125	TRUE	1230	25.3631	1484.37	0.039337	enh85572-OR10A4
chr11	6875000	6880000	5001	*	chr11	6895000	6900000	5001	*	enh85573	intergenic	70.5243	OR10A4	16.125	TRUE	1230	32.8023	2313.36	0.0613059	enh85573-OR10A4
chr11	6945000	6950000	5001	*	chr11	6895000	6900000	5001	*	enh85574	promoter	72.8893	OR10A4	16.125	TRUE	1230	21.2985	1552.43	0.0411407	enh85574-OR10A4
chr11	7040000	7045000	5001	*	chr11	6895000	6900000	5001	*	enh85576	promoter	69.3221	OR10A4	16.125	TRUE	1230	13.4502	932.395	0.0247092	enh85576-OR10A4
chr11	68930000	68935000	5001	*	chr11	69060000	69065000	5001	*	enh88635	genic	89.4533	MYEOV	1263.62	TRUE	1231	30.2886	2709.41	0.0203487	enh88635-MYEOV
chr11	69005000	69010000	5001	*	chr11	69060000	69065000	5001	*	enh88641	intergenic	73.7854	MYEOV	1263.62	TRUE	1231	37.5907	2773.64	0.0208311	enh88641-MYEOV
chr11	69045000	69050000	5001	*	chr11	69060000	69065000	5001	*	enh88644	intergenic	63.2967	MYEOV	1263.62	TRUE	1231	70.6773	4473.64	0.0335988	enh88644-MYEOV
chr11	69065000	69070000	5001	*	chr11	69060000	69065000	5001	*	enh88645	genic	143.011	MYEOV	1263.62	TRUE	1231	70.6133	10098.5	0.0758437	enh88645-MYEOV
chr11	69075000	69080000	5001	*	chr11	69060000	69065000	5001	*	enh88646	intergenic	96.5675	MYEOV	1263.62	TRUE	1231	48.3808	4672.01	0.0350886	enh88646-MYEOV
chr11	69195000	69200000	5001	*	chr11	69060000	69065000	5001	*	enh88651	intergenic	93.5933	MYEOV	1263.62	TRUE	1231	36.6467	3429.89	0.0257598	enh88651-MYEOV
chr11	69255000	69260000	5001	*	chr11	69060000	69065000	5001	*	enh88659	intergenic	132.461	MYEOV	1263.62	TRUE	1231	25.807	3418.42	0.0256736	enh88659-MYEOV
chr11	69450000	69455000	5001	*	chr11	69060000	69065000	5001	*	enh88677	intergenic	86.0569	MYEOV	1263.62	TRUE	1231	32.0827	2760.94	0.0207357	enh88677-MYEOV
chr11	69455000	69460000	5001	*	chr11	69060000	69065000	5001	*	enh88678	promoter	92.2721	MYEOV	1263.62	TRUE	1231	46.2223	4265.03	0.0320321	enh88678-MYEOV
chr11	69455000	69460000	5001	*	chr11	69060000	69065000	5001	*	enh88679	genic	102.93	MYEOV	1263.62	TRUE	1231	46.2223	4757.67	0.035732	enh88679-MYEOV
chr11	6830000	6835000	5001	*	chr11	6910000	6915000	5001	*	enh85570	intergenic	58.3639	OR2D2	7	TRUE	1232	17.2656	1007.69	0.0294731	enh85570-OR2D2
chr11	6855000	6860000	5001	*	chr11	6910000	6915000	5001	*	enh85571	intergenic	66.6653	OR2D2	7	TRUE	1232	25.6544	1710.26	0.0500221	enh85571-OR2D2
chr11	6870000	6875000	5001	*	chr11	6910000	6915000	5001	*	enh85572	intergenic	58.5247	OR2D2	7	TRUE	1232	25.0874	1468.23	0.0429433	enh85572-OR2D2
chr11	6875000	6880000	5001	*	chr11	6910000	6915000	5001	*	enh85573	intergenic	70.5243	OR2D2	7	TRUE	1232	24.8063	1749.45	0.0511685	enh85573-OR2D2
chr11	6945000	6950000	5001	*	chr11	6910000	6915000	5001	*	enh85574	promoter	72.8893	OR2D2	7	TRUE	1232	23.8759	1740.29	0.0509006	enh85574-OR2D2
chr11	7025000	7030000	5001	*	chr11	6910000	6915000	5001	*	enh85575	genic	65.027	OR2D2	7	TRUE	1232	14.6231	950.898	0.0278122	enh85575-OR2D2
chr11	7040000	7045000	5001	*	chr11	6910000	6915000	5001	*	enh85576	promoter	69.3221	OR2D2	7	TRUE	1232	21.5397	1493.18	0.0436729	enh85576-OR2D2
chr11	69065000	69070000	5001	*	chr11	69240000	69245000	5001	*	enh88645	genic	143.011	LOC102724265	299.625	TRUE	1233	29.6494	4240.21	0.023706	enh88645-LOC102724265
chr11	69215000	69220000	5001	*	chr11	69240000	69245000	5001	*	enh88653	intergenic	65.1197	LOC102724265	299.625	TRUE	1233	58.3139	3797.38	0.0212303	enh88653-LOC102724265
chr11	69215000	69220000	5001	*	chr11	69240000	69245000	5001	*	enh88654	intergenic	65.5447	LOC102724265	299.625	TRUE	1233	58.3139	3822.17	0.0213689	enh88654-LOC102724265
chr11	69240000	69245000	5001	*	chr11	69240000	69245000	5001	*	enh88656	promoter	81.1729	LOC102724265	299.625	TRUE	1233	569.342	46215.2	0.258378	enh88656-LOC102724265
chr11	69250000	69255000	5001	*	chr11	69240000	69245000	5001	*	enh88657	intergenic	59.1329	LOC102724265	299.625	TRUE	1233	134.24	7938	0.0443795	enh88657-LOC102724265
chr11	69250000	69255000	5001	*	chr11	69240000	69245000	5001	*	enh88658	intergenic	60.5533	LOC102724265	299.625	TRUE	1233	134.24	8128.67	0.0454455	enh88658-LOC102724265
chr11	69255000	69260000	5001	*	chr11	69240000	69245000	5001	*	enh88659	intergenic	132.461	LOC102724265	299.625	TRUE	1233	89.2664	11824.3	0.066107	enh88659-LOC102724265
chr11	69255000	69260000	5001	*	chr11	69300000	69305000	5001	*	enh88659	intergenic	132.461	LINC01488	51.375	TRUE	1234	26.4642	3505.48	0.034094	enh88659-LINC01488
chr11	69260000	69265000	5001	*	chr11	69300000	69305000	5001	*	enh88660	intergenic	67.6193	LINC01488	51.375	TRUE	1234	50.5182	3416	0.0332238	enh88660-LINC01488
chr11	69265000	69270000	5001	*	chr11	69300000	69305000	5001	*	enh88661	intergenic	62.5167	LINC01488	51.375	TRUE	1234	39.6471	2478.61	0.0241068	enh88661-LINC01488
chr11	69275000	69280000	5001	*	chr11	69300000	69305000	5001	*	enh88662	intergenic	64.3715	LINC01488	51.375	TRUE	1234	63.1153	4062.83	0.0395148	enh88662-LINC01488
chr11	69275000	69280000	5001	*	chr11	69300000	69305000	5001	*	enh88663	intergenic	61.6575	LINC01488	51.375	TRUE	1234	63.1153	3891.53	0.0378488	enh88663-LINC01488
chr11	69315000	69320000	5001	*	chr11	69300000	69305000	5001	*	enh88664	intergenic	62.2294	LINC01488	51.375	TRUE	1234	107.179	6669.67	0.0648688	enh88664-LINC01488
chr11	69320000	69325000	5001	*	chr11	69300000	69305000	5001	*	enh88665	intergenic	90.1006	LINC01488	51.375	TRUE	1234	52.3173	4713.82	0.0458463	enh88665-LINC01488
chr11	69330000	69335000	5001	*	chr11	69300000	69305000	5001	*	enh88666	intergenic	78.1792	LINC01488	51.375	TRUE	1234	30.6461	2395.89	0.0233022	enh88666-LINC01488
chr11	69335000	69340000	5001	*	chr11	69300000	69305000	5001	*	enh88667	intergenic	61.3553	LINC01488	51.375	TRUE	1234	40.5913	2490.49	0.0242223	enh88667-LINC01488
chr11	69345000	69350000	5001	*	chr11	69300000	69305000	5001	*	enh88668	intergenic	80.4038	LINC01488	51.375	TRUE	1234	34.3343	2760.61	0.0268495	enh88668-LINC01488
chr11	69450000	69455000	5001	*	chr11	69300000	69305000	5001	*	enh88677	intergenic	86.0569	LINC01488	51.375	TRUE	1234	23.9271	2059.09	0.0200266	enh88677-LINC01488
chr11	6830000	6835000	5001	*	chr11	6940000	6945000	5001	*	enh85570	intergenic	58.3639	OR2D3	6.625	TRUE	1235	15.9913	933.315	0.0214023	enh85570-OR2D3
chr11	6875000	6880000	5001	*	chr11	6940000	6945000	5001	*	enh85573	intergenic	70.5243	OR2D3	6.625	TRUE	1235	15.7266	1109.11	0.0254335	enh85573-OR2D3
chr11	6945000	6950000	5001	*	chr11	6940000	6945000	5001	*	enh85574	promoter	72.8893	OR2D3	6.625	TRUE	1235	163.508	11918	0.273297	enh85574-OR2D3
chr11	7025000	7030000	5001	*	chr11	6940000	6945000	5001	*	enh85575	genic	65.027	OR2D3	6.625	TRUE	1235	18.293	1189.54	0.027278	enh85575-OR2D3
chr11	7040000	7045000	5001	*	chr11	6940000	6945000	5001	*	enh85576	promoter	69.3221	OR2D3	6.625	TRUE	1235	16.9273	1173.44	0.0269086	enh85576-OR2D3
chr11	69065000	69070000	5001	*	chr11	69455000	69460000	5001	*	enh88645	genic	143.011	CCND1	1932.38	TRUE	1236	40.7186	5823.22	0.0244195	enh88645-CCND1
chr11	69255000	69260000	5001	*	chr11	69455000	69460000	5001	*	enh88659	intergenic	132.461	CCND1	1932.38	TRUE	1236	50.864	6737.49	0.0282534	enh88659-CCND1
chr11	69450000	69455000	5001	*	chr11	69455000	69460000	5001	*	enh88677	intergenic	86.0569	CCND1	1932.38	TRUE	1236	201.821	17368.1	0.0728325	enh88677-CCND1
chr11	69455000	69460000	5001	*	chr11	69455000	69460000	5001	*	enh88678	promoter	92.2721	CCND1	1932.38	TRUE	1236	460.4	42482.1	0.178147	enh88678-CCND1
chr11	69455000	69460000	5001	*	chr11	69455000	69460000	5001	*	enh88679	genic	102.93	CCND1	1932.38	TRUE	1236	460.4	47389	0.198724	enh88679-CCND1
chr11	6875000	6880000	5001	*	chr11	6945000	6950000	5001	*	enh85573	intergenic	70.5243	ZNF215	204.125	TRUE	1237	20.3465	1434.92	0.0233244	enh85573-ZNF215
chr11	6945000	6950000	5001	*	chr11	6945000	6950000	5001	*	enh85574	promoter	72.8893	ZNF215	204.125	TRUE	1237	381.467	27804.8	0.451961	enh85574-ZNF215
chr11	68865000	68870000	5001	*	chr11	69480000	69485000	5001	*	enh88626	intergenic	77.7307	ORAOV1	1036.88	TRUE	1238	40.0518	3113.26	0.0203677	enh88626-ORAOV1
chr11	68870000	68875000	5001	*	chr11	69480000	69485000	5001	*	enh88627	intergenic	66.2996	ORAOV1	1036.88	TRUE	1238	58.0637	3849.6	0.025185	enh88627-ORAOV1
chr11	68870000	68875000	5001	*	chr11	69480000	69485000	5001	*	enh88628	intergenic	64.5817	ORAOV1	1036.88	TRUE	1238	58.0637	3749.85	0.0245324	enh88628-ORAOV1
chr11	69455000	69460000	5001	*	chr11	69480000	69485000	5001	*	enh88678	promoter	92.2721	ORAOV1	1036.88	TRUE	1238	36.5593	3373.4	0.0220696	enh88678-ORAOV1
chr11	69455000	69460000	5001	*	chr11	69480000	69485000	5001	*	enh88679	genic	102.93	ORAOV1	1036.88	TRUE	1238	36.5593	3763.05	0.0246188	enh88679-ORAOV1
chr11	69470000	69475000	5001	*	chr11	69480000	69485000	5001	*	enh88680	intergenic	61.8543	ORAOV1	1036.88	TRUE	1238	118.597	7335.7	0.047992	enh88680-ORAOV1
chr11	69470000	69475000	5001	*	chr11	69480000	69485000	5001	*	enh88681	intergenic	62.9424	ORAOV1	1036.88	TRUE	1238	118.597	7464.75	0.0488362	enh88681-ORAOV1
chr11	69475000	69480000	5001	*	chr11	69480000	69485000	5001	*	enh88682	intergenic	57.7487	ORAOV1	1036.88	TRUE	1238	186.316	10759.5	0.0703914	enh88682-ORAOV1
chr11	69485000	69490000	5001	*	chr11	69480000	69485000	5001	*	enh88683	genic	67.5964	ORAOV1	1036.88	TRUE	1238	208.581	14099.3	0.0922412	enh88683-ORAOV1
chr11	69490000	69495000	5001	*	chr11	69480000	69485000	5001	*	enh88684	promoter	103.908	ORAOV1	1036.88	TRUE	1238	49.481	5141.46	0.0336367	enh88684-ORAOV1
chr11	69485000	69490000	5001	*	chr11	69510000	69515000	5001	*	enh88683	genic	67.5964	FGF19	54.375	TRUE	1239	25.9911	1756.9	0.0231976	enh88683-FGF19
chr11	69490000	69495000	5001	*	chr11	69510000	69515000	5001	*	enh88684	promoter	103.908	FGF19	54.375	TRUE	1239	43.6571	4536.31	0.0598961	enh88684-FGF19
chr11	69500000	69505000	5001	*	chr11	69510000	69515000	5001	*	enh88685	intergenic	70.8619	FGF19	54.375	TRUE	1239	101.458	7189.47	0.0949275	enh88685-FGF19
chr11	69525000	69530000	5001	*	chr11	69510000	69515000	5001	*	enh88686	intergenic	76.8387	FGF19	54.375	TRUE	1239	70.3966	5409.18	0.0714211	enh88686-FGF19
chr11	69590000	69595000	5001	*	chr11	69510000	69515000	5001	*	enh88687	promoter	62.9206	FGF19	54.375	TRUE	1239	25.6276	1612.5	0.021291	enh88687-FGF19
chr11	69700000	69705000	5001	*	chr11	69510000	69515000	5001	*	enh88689	intergenic	65.407	FGF19	54.375	TRUE	1239	30.5051	1995.25	0.0263447	enh88689-FGF19
chr11	695000	700000	5001	*	chr11	695000	700000	5001	*	enh85154	promoter	143.452	TMEM80	3596.25	TRUE	1240	549.313	78800	0.324909	enh85154-TMEM80
chr11	700000	705000	5001	*	chr11	695000	700000	5001	*	enh85155	genic	85.1967	TMEM80	3596.25	TRUE	1240	286.811	24435.3	0.100752	enh85155-TMEM80
chr11	715000	720000	5001	*	chr11	695000	700000	5001	*	enh85156	genic	57.9596	TMEM80	3596.25	TRUE	1240	135.417	7848.69	0.0323618	enh85156-TMEM80
chr11	720000	725000	5001	*	chr11	695000	700000	5001	*	enh85157	genic	72.3918	TMEM80	3596.25	TRUE	1240	96.773	7005.58	0.0288854	enh85157-TMEM80
chr11	720000	725000	5001	*	chr11	695000	700000	5001	*	enh85158	genic	63.9595	TMEM80	3596.25	TRUE	1240	96.773	6189.56	0.0255208	enh85158-TMEM80
chr11	725000	730000	5001	*	chr11	695000	700000	5001	*	enh85159	genic	82.9507	TMEM80	3596.25	TRUE	1240	78.9341	6547.63	0.0269972	enh85159-TMEM80
chr11	745000	750000	5001	*	chr11	695000	700000	5001	*	enh85162	promoter	132.881	TMEM80	3596.25	TRUE	1240	37.801	5023.05	0.0207111	enh85162-TMEM80
chr11	69525000	69530000	5001	*	chr11	69585000	69590000	5001	*	enh88686	intergenic	76.8387	FGF4	33.875	TRUE	1241	28.8136	2214	0.0441667	enh88686-FGF4
chr11	69590000	69595000	5001	*	chr11	69585000	69590000	5001	*	enh88687	promoter	62.9206	FGF4	33.875	TRUE	1241	146.444	9214.34	0.183815	enh88687-FGF4
chr11	69630000	69635000	5001	*	chr11	69585000	69590000	5001	*	enh88688	genic	65.9878	FGF4	33.875	TRUE	1241	23.1307	1526.34	0.0304487	enh88688-FGF4
chr11	69805000	69810000	5001	*	chr11	69585000	69590000	5001	*	enh88691	intergenic	64.7884	FGF4	33.875	TRUE	1241	16.5572	1072.72	0.0213994	enh88691-FGF4
chr11	69490000	69495000	5001	*	chr11	69620000	69625000	5001	*	enh88684	promoter	103.908	FGF3	68.125	TRUE	1242	13.3231	1384.37	0.025811	enh88684-FGF3
chr11	69500000	69505000	5001	*	chr11	69620000	69625000	5001	*	enh88685	intergenic	70.8619	FGF3	68.125	TRUE	1242	16.8218	1192.02	0.0222248	enh88685-FGF3
chr11	69525000	69530000	5001	*	chr11	69620000	69625000	5001	*	enh88686	intergenic	76.8387	FGF3	68.125	TRUE	1242	29.3032	2251.62	0.0419805	enh88686-FGF3
chr11	69590000	69595000	5001	*	chr11	69620000	69625000	5001	*	enh88687	promoter	62.9206	FGF3	68.125	TRUE	1242	46.1805	2905.71	0.0541757	enh88687-FGF3
chr11	69630000	69635000	5001	*	chr11	69620000	69625000	5001	*	enh88688	genic	65.9878	FGF3	68.125	TRUE	1242	92.5266	6105.62	0.113837	enh88688-FGF3
chr11	69700000	69705000	5001	*	chr11	69620000	69625000	5001	*	enh88689	intergenic	65.407	FGF3	68.125	TRUE	1242	21.6444	1415.69	0.026395	enh88689-FGF3
chr11	69700000	69705000	5001	*	chr11	69900000	69905000	5001	*	enh88689	intergenic	65.407	LOC101928443	31.125	TRUE	1243	13.2927	869.433	0.0218888	enh88689-LOC101928443
chr11	69805000	69810000	5001	*	chr11	69900000	69905000	5001	*	enh88691	intergenic	64.7884	LOC101928443	31.125	TRUE	1243	15.0418	974.533	0.0245348	enh88691-LOC101928443
chr11	69845000	69850000	5001	*	chr11	69900000	69905000	5001	*	enh88692	intergenic	57.3764	LOC101928443	31.125	TRUE	1243	26.0923	1497.08	0.0376904	enh88692-LOC101928443
chr11	69945000	69950000	5001	*	chr11	69900000	69905000	5001	*	enh88693	genic	61.1261	LOC101928443	31.125	TRUE	1243	40.8415	2496.49	0.0628513	enh88693-LOC101928443
chr11	69955000	69960000	5001	*	chr11	69900000	69905000	5001	*	enh88694	genic	77.1254	LOC101928443	31.125	TRUE	1243	26.8331	2069.51	0.0521019	enh88694-LOC101928443
chr11	69995000	70000000	5001	*	chr11	69900000	69905000	5001	*	enh88695	genic	62.4624	LOC101928443	31.125	TRUE	1243	14.7308	920.118	0.0231648	enh88695-LOC101928443
chr11	70020000	70025000	5001	*	chr11	69900000	69905000	5001	*	enh88697	genic	60.2532	LOC101928443	31.125	TRUE	1243	17.4271	1050.04	0.0264357	enh88697-LOC101928443
chr11	70040000	70045000	5001	*	chr11	69900000	69905000	5001	*	enh88699	intergenic	61.7724	LOC101928443	31.125	TRUE	1243	15.6628	967.529	0.0243584	enh88699-LOC101928443
chr11	70045000	70050000	5001	*	chr11	69900000	69905000	5001	*	enh88700	intergenic	67.9	LOC101928443	31.125	TRUE	1243	13.9459	946.929	0.0238398	enh88700-LOC101928443
chr11	70045000	70050000	5001	*	chr11	69900000	69905000	5001	*	enh88701	promoter	115.529	LOC101928443	31.125	TRUE	1243	13.9459	1611.16	0.0405624	enh88701-LOC101928443
chr11	69805000	69810000	5001	*	chr11	69915000	69920000	5001	*	enh88691	intergenic	64.7884	ANO1-AS2	13.125	TRUE	1244	20.1982	1308.61	0.0301377	enh88691-ANO1-AS2
chr11	69845000	69850000	5001	*	chr11	69915000	69920000	5001	*	enh88692	intergenic	57.3764	ANO1-AS2	13.125	TRUE	1244	22.9332	1315.83	0.0303039	enh88692-ANO1-AS2
chr11	69945000	69950000	5001	*	chr11	69915000	69920000	5001	*	enh88693	genic	61.1261	ANO1-AS2	13.125	TRUE	1244	41.8795	2559.93	0.0589561	enh88693-ANO1-AS2
chr11	69955000	69960000	5001	*	chr11	69915000	69920000	5001	*	enh88694	genic	77.1254	ANO1-AS2	13.125	TRUE	1244	31.7079	2445.48	0.0563202	enh88694-ANO1-AS2
chr11	69995000	70000000	5001	*	chr11	69915000	69920000	5001	*	enh88695	genic	62.4624	ANO1-AS2	13.125	TRUE	1244	26.374	1647.39	0.0379399	enh88695-ANO1-AS2
chr11	70000000	70005000	5001	*	chr11	69915000	69920000	5001	*	enh88696	genic	67.4041	ANO1-AS2	13.125	TRUE	1244	18.9233	1275.51	0.0293754	enh88696-ANO1-AS2
chr11	70020000	70025000	5001	*	chr11	69915000	69920000	5001	*	enh88697	genic	60.2532	ANO1-AS2	13.125	TRUE	1244	19.761	1190.67	0.0274215	enh88697-ANO1-AS2
chr11	70045000	70050000	5001	*	chr11	69915000	69920000	5001	*	enh88701	promoter	115.529	ANO1-AS2	13.125	TRUE	1244	8.73912	1009.62	0.0232519	enh88701-ANO1-AS2
chr11	69795000	69800000	5001	*	chr11	69920000	69925000	5001	*	enh88690	intergenic	60.6693	ANO1	642.5	TRUE	1245	18.1879	1103.45	0.0290312	enh88690-ANO1
chr11	69845000	69850000	5001	*	chr11	69920000	69925000	5001	*	enh88692	intergenic	57.3764	ANO1	642.5	TRUE	1245	21.003	1205.08	0.031705	enh88692-ANO1
chr11	69945000	69950000	5001	*	chr11	69920000	69925000	5001	*	enh88693	genic	61.1261	ANO1	642.5	TRUE	1245	36.9849	2260.74	0.0594789	enh88693-ANO1
chr11	69955000	69960000	5001	*	chr11	69920000	69925000	5001	*	enh88694	genic	77.1254	ANO1	642.5	TRUE	1245	33.659	2595.96	0.0682983	enh88694-ANO1
chr11	69995000	70000000	5001	*	chr11	69920000	69925000	5001	*	enh88695	genic	62.4624	ANO1	642.5	TRUE	1245	21.7388	1357.86	0.0357245	enh88695-ANO1
chr11	70000000	70005000	5001	*	chr11	69920000	69925000	5001	*	enh88696	genic	67.4041	ANO1	642.5	TRUE	1245	11.9981	808.723	0.021277	enh88696-ANO1
chr11	70020000	70025000	5001	*	chr11	69920000	69925000	5001	*	enh88697	genic	60.2532	ANO1	642.5	TRUE	1245	15.0022	903.928	0.0237819	enh88697-ANO1
chr11	70035000	70040000	5001	*	chr11	69920000	69925000	5001	*	enh88698	intergenic	63.1068	ANO1	642.5	TRUE	1245	14.3607	906.256	0.0238431	enh88698-ANO1
chr11	70045000	70050000	5001	*	chr11	69920000	69925000	5001	*	enh88701	promoter	115.529	ANO1	642.5	TRUE	1245	7.71774	891.621	0.0234581	enh88701-ANO1
chr11	70265000	70270000	5001	*	chr11	69920000	69925000	5001	*	enh88715	genic	66.6044	ANO1	642.5	TRUE	1245	12.6627	843.391	0.0221892	enh88715-ANO1
chr11	70035000	70040000	5001	*	chr11	70045000	70050000	5001	*	enh88698	intergenic	63.1068	FADD	1804.75	TRUE	1246	73.9612	4667.46	0.025132	enh88698-FADD
chr11	70040000	70045000	5001	*	chr11	70045000	70050000	5001	*	enh88699	intergenic	61.7724	FADD	1804.75	TRUE	1246	214.041	13221.8	0.0711934	enh88699-FADD
chr11	70045000	70050000	5001	*	chr11	70045000	70050000	5001	*	enh88700	intergenic	67.9	FADD	1804.75	TRUE	1246	533.764	36242.6	0.195149	enh88700-FADD
chr11	70045000	70050000	5001	*	chr11	70045000	70050000	5001	*	enh88701	promoter	115.529	FADD	1804.75	TRUE	1246	533.764	61665.1	0.332038	enh88701-FADD
chr11	70055000	70060000	5001	*	chr11	70045000	70050000	5001	*	enh88702	intergenic	74.3625	FADD	1804.75	TRUE	1246	76.2469	5669.91	0.0305298	enh88702-FADD
chr11	70090000	70095000	5001	*	chr11	70115000	70120000	5001	*	enh88703	intergenic	61.9233	PPFIA1	4730.75	TRUE	1247	55.4504	3433.67	0.0213955	enh88703-PPFIA1
chr11	70105000	70110000	5001	*	chr11	70115000	70120000	5001	*	enh88704	intergenic	67.9518	PPFIA1	4730.75	TRUE	1247	95.5641	6493.75	0.0404632	enh88704-PPFIA1
chr11	70115000	70120000	5001	*	chr11	70115000	70120000	5001	*	enh88705	promoter	115.682	PPFIA1	4730.75	TRUE	1247	767.987	88842	0.553582	enh88705-PPFIA1
chr11	70170000	70175000	5001	*	chr11	70115000	70120000	5001	*	enh88707	genic	95.7269	PPFIA1	4730.75	TRUE	1247	37.8515	3623.41	0.0225778	enh88707-PPFIA1
chr11	70170000	70175000	5001	*	chr11	70115000	70120000	5001	*	enh88708	genic	88.7269	PPFIA1	4730.75	TRUE	1247	37.8515	3358.45	0.0209268	enh88708-PPFIA1
chr11	6875000	6880000	5001	*	chr11	7020000	7025000	5001	*	enh85573	intergenic	70.5243	ZNF214	140.375	TRUE	1248	14.0144	988.36	0.0240021	enh85573-ZNF214
chr11	6945000	6950000	5001	*	chr11	7020000	7025000	5001	*	enh85574	promoter	72.8893	ZNF214	140.375	TRUE	1248	17.1982	1253.56	0.0304425	enh85574-ZNF214
chr11	7025000	7030000	5001	*	chr11	7020000	7025000	5001	*	enh85575	genic	65.027	ZNF214	140.375	TRUE	1248	153.485	9980.67	0.242379	enh85575-ZNF214
chr11	7040000	7045000	5001	*	chr11	7020000	7025000	5001	*	enh85576	promoter	69.3221	ZNF214	140.375	TRUE	1248	51.7181	3585.21	0.087066	enh85576-ZNF214
chr11	70170000	70175000	5001	*	chr11	70240000	70245000	5001	*	enh88707	genic	95.7269	CTTN	751.625	TRUE	1249	36.4417	3488.45	0.0245536	enh88707-CTTN
chr11	70170000	70175000	5001	*	chr11	70240000	70245000	5001	*	enh88708	genic	88.7269	CTTN	751.625	TRUE	1249	36.4417	3233.36	0.0227581	enh88708-CTTN
chr11	70240000	70245000	5001	*	chr11	70240000	70245000	5001	*	enh88711	promoter	82.8328	CTTN	751.625	TRUE	1249	612.958	50773	0.357367	enh88711-CTTN
chr11	70245000	70250000	5001	*	chr11	70240000	70245000	5001	*	enh88712	genic	83.3781	CTTN	751.625	TRUE	1249	134.422	11207.9	0.0788869	enh88712-CTTN
chr11	70250000	70255000	5001	*	chr11	70240000	70245000	5001	*	enh88713	genic	61.6052	CTTN	751.625	TRUE	1249	83.1178	5120.49	0.0360407	enh88713-CTTN
chr11	70260000	70265000	5001	*	chr11	70240000	70245000	5001	*	enh88714	genic	73.4224	CTTN	751.625	TRUE	1249	66.2529	4864.45	0.0342385	enh88714-CTTN
chr11	70265000	70270000	5001	*	chr11	70240000	70245000	5001	*	enh88715	genic	66.6044	CTTN	751.625	TRUE	1249	50.4551	3360.53	0.0236532	enh88715-CTTN
chr11	70270000	70275000	5001	*	chr11	70240000	70245000	5001	*	enh88716	genic	80.7481	CTTN	751.625	TRUE	1249	41.8504	3379.34	0.0237856	enh88716-CTTN
chr11	70045000	70050000	5001	*	chr11	70310000	70315000	5001	*	enh88701	promoter	115.529	SHANK2	893.875	TRUE	1250	17.9118	2069.33	0.0280723	enh88701-SHANK2
chr11	70245000	70250000	5001	*	chr11	70310000	70315000	5001	*	enh88712	genic	83.3781	SHANK2	893.875	TRUE	1250	20.6043	1717.95	0.0233055	enh88712-SHANK2
chr11	70270000	70275000	5001	*	chr11	70310000	70315000	5001	*	enh88716	genic	80.7481	SHANK2	893.875	TRUE	1250	25.8999	2091.37	0.0283713	enh88716-SHANK2
chr11	70275000	70280000	5001	*	chr11	70310000	70315000	5001	*	enh88717	genic	62.0128	SHANK2	893.875	TRUE	1250	32.8124	2034.79	0.0276037	enh88717-SHANK2
chr11	70280000	70285000	5001	*	chr11	70310000	70315000	5001	*	enh88718	intergenic	72.4166	SHANK2	893.875	TRUE	1250	27.711	2006.74	0.0272232	enh88718-SHANK2
chr11	70290000	70295000	5001	*	chr11	70310000	70315000	5001	*	enh88719	intergenic	58.6888	SHANK2	893.875	TRUE	1250	43.2787	2539.98	0.034457	enh88719-SHANK2
chr11	70315000	70320000	5001	*	chr11	70310000	70315000	5001	*	enh88720	genic	60.7334	SHANK2	893.875	TRUE	1250	152.49	9261.26	0.125637	enh88720-SHANK2
chr11	70325000	70330000	5001	*	chr11	70310000	70315000	5001	*	enh88721	genic	72.8659	SHANK2	893.875	TRUE	1250	78.9256	5750.99	0.0780173	enh88721-SHANK2
chr11	70335000	70340000	5001	*	chr11	70310000	70315000	5001	*	enh88722	genic	62.7522	SHANK2	893.875	TRUE	1250	41.8744	2627.71	0.0356472	enh88722-SHANK2
chr11	70600000	70605000	5001	*	chr11	70310000	70315000	5001	*	enh88728	intergenic	68.8161	SHANK2	893.875	TRUE	1250	35.0985	2415.35	0.0327663	enh88728-SHANK2
chr11	7025000	7030000	5001	*	chr11	7040000	7045000	5001	*	enh85575	genic	65.027	NLRP14	185.625	TRUE	1251	50.6798	3295.56	0.0518719	enh85575-NLRP14
chr11	7040000	7045000	5001	*	chr11	7040000	7045000	5001	*	enh85576	promoter	69.3221	NLRP14	185.625	TRUE	1251	378.208	26218.2	0.412673	enh85576-NLRP14
chr11	70315000	70320000	5001	*	chr11	70475000	70480000	5001	*	enh88720	genic	60.7334	SHANK2-AS1	14.25	TRUE	1252	11.5838	703.523	0.0231035	enh88720-SHANK2-AS1
chr11	70325000	70330000	5001	*	chr11	70475000	70480000	5001	*	enh88721	genic	72.8659	SHANK2-AS1	14.25	TRUE	1252	14.2799	1040.52	0.0341703	enh88721-SHANK2-AS1
chr11	70410000	70415000	5001	*	chr11	70475000	70480000	5001	*	enh88724	genic	74.6789	SHANK2-AS1	14.25	TRUE	1252	24.6264	1839.07	0.0603945	enh88724-SHANK2-AS1
chr11	70425000	70430000	5001	*	chr11	70475000	70480000	5001	*	enh88725	genic	58.3164	SHANK2-AS1	14.25	TRUE	1252	16.8191	980.829	0.0322101	enh88725-SHANK2-AS1
chr11	70495000	70500000	5001	*	chr11	70475000	70480000	5001	*	enh88726	genic	58.2684	SHANK2-AS1	14.25	TRUE	1252	51.471	2999.13	0.0984906	enh88726-SHANK2-AS1
chr11	70555000	70560000	5001	*	chr11	70475000	70480000	5001	*	enh88727	intergenic	62.475	SHANK2-AS1	14.25	TRUE	1252	12.0662	753.833	0.0247557	enh88727-SHANK2-AS1
chr11	70730000	70735000	5001	*	chr11	70475000	70480000	5001	*	enh88730	intergenic	56.8228	SHANK2-AS1	14.25	TRUE	1252	12.6351	717.96	0.0235776	enh88730-SHANK2-AS1
chr11	70745000	70750000	5001	*	chr11	70475000	70480000	5001	*	enh88731	intergenic	65.4381	SHANK2-AS1	14.25	TRUE	1252	13.1916	863.233	0.0283483	enh88731-SHANK2-AS1
chr11	615000	620000	5001	*	chr11	705000	710000	5001	*	enh85147	promoter	140.633	EPS8L2	309.375	TRUE	1253	29.1975	4106.13	0.0216109	enh85147-EPS8L2
chr11	695000	700000	5001	*	chr11	705000	710000	5001	*	enh85154	promoter	143.452	EPS8L2	309.375	TRUE	1253	148.263	21268.6	0.111938	enh85154-EPS8L2
chr11	700000	705000	5001	*	chr11	705000	710000	5001	*	enh85155	genic	85.1967	EPS8L2	309.375	TRUE	1253	420.24	35803	0.188434	enh85155-EPS8L2
chr11	715000	720000	5001	*	chr11	705000	710000	5001	*	enh85156	genic	57.9596	EPS8L2	309.375	TRUE	1253	216.578	12552.7	0.0660661	enh85156-EPS8L2
chr11	720000	725000	5001	*	chr11	705000	710000	5001	*	enh85157	genic	72.3918	EPS8L2	309.375	TRUE	1253	123.035	8906.7	0.0468767	enh85157-EPS8L2
chr11	720000	725000	5001	*	chr11	705000	710000	5001	*	enh85158	genic	63.9595	EPS8L2	309.375	TRUE	1253	123.035	7869.24	0.0414165	enh85158-EPS8L2
chr11	725000	730000	5001	*	chr11	705000	710000	5001	*	enh85159	genic	82.9507	EPS8L2	309.375	TRUE	1253	63.831	5294.82	0.0278671	enh85159-EPS8L2
chr11	745000	750000	5001	*	chr11	705000	710000	5001	*	enh85162	promoter	132.881	EPS8L2	309.375	TRUE	1253	31.0613	4127.47	0.0217232	enh85162-EPS8L2
chr11	70335000	70340000	5001	*	chr11	70705000	70710000	5001	*	enh88722	genic	62.7522	SHANK2-AS3	11.75	TRUE	1254	11.5218	723.021	0.0234396	enh88722-SHANK2-AS3
chr11	70495000	70500000	5001	*	chr11	70705000	70710000	5001	*	enh88726	genic	58.2684	SHANK2-AS3	11.75	TRUE	1254	13.3113	775.63	0.0251452	enh88726-SHANK2-AS3
chr11	70555000	70560000	5001	*	chr11	70705000	70710000	5001	*	enh88727	intergenic	62.475	SHANK2-AS3	11.75	TRUE	1254	10.2794	642.204	0.0208196	enh88727-SHANK2-AS3
chr11	70600000	70605000	5001	*	chr11	70705000	70710000	5001	*	enh88728	intergenic	68.8161	SHANK2-AS3	11.75	TRUE	1254	14.1089	970.922	0.0314764	enh88728-SHANK2-AS3
chr11	70630000	70635000	5001	*	chr11	70705000	70710000	5001	*	enh88729	intergenic	58.2725	SHANK2-AS3	11.75	TRUE	1254	23.2124	1352.64	0.0438514	enh88729-SHANK2-AS3
chr11	70730000	70735000	5001	*	chr11	70705000	70710000	5001	*	enh88730	intergenic	56.8228	SHANK2-AS3	11.75	TRUE	1254	46.6441	2650.45	0.0859251	enh88730-SHANK2-AS3
chr11	70745000	70750000	5001	*	chr11	70705000	70710000	5001	*	enh88731	intergenic	65.4381	SHANK2-AS3	11.75	TRUE	1254	36.7794	2406.78	0.0780253	enh88731-SHANK2-AS3
chr11	70755000	70760000	5001	*	chr11	70705000	70710000	5001	*	enh88732	intergenic	56.7843	SHANK2-AS3	11.75	TRUE	1254	26.4051	1499.39	0.0486089	enh88732-SHANK2-AS3
chr11	70950000	70955000	5001	*	chr11	70705000	70710000	5001	*	enh88734	intergenic	67.4523	SHANK2-AS3	11.75	TRUE	1254	9.5173	641.964	0.0208118	enh88734-SHANK2-AS3
chr11	7040000	7045000	5001	*	chr11	7110000	7115000	5001	*	enh85576	promoter	69.3221	RBMXL2	9.875	TRUE	1255	16.5204	1145.23	0.0213605	enh85576-RBMXL2
chr11	7115000	7120000	5001	*	chr11	7110000	7115000	5001	*	enh85577	intergenic	60.0633	RBMXL2	9.875	TRUE	1255	141.022	8470.25	0.157985	enh85577-RBMXL2
chr11	7175000	7180000	5001	*	chr11	7110000	7115000	5001	*	enh85578	intergenic	65.0587	RBMXL2	9.875	TRUE	1255	20.1726	1312.4	0.0244786	enh85578-RBMXL2
chr11	7460000	7465000	5001	*	chr11	7110000	7115000	5001	*	enh85584	genic	62.5296	RBMXL2	9.875	TRUE	1255	17.329	1083.57	0.0202105	enh85584-RBMXL2
chr11	7530000	7535000	5001	*	chr11	7110000	7115000	5001	*	enh85592	promoter	121.626	RBMXL2	9.875	TRUE	1255	8.93245	1086.42	0.0202635	enh85592-RBMXL2
chr11	7695000	7700000	5001	*	chr11	7110000	7115000	5001	*	enh85607	intergenic	94.912	RBMXL2	9.875	TRUE	1255	11.978	1136.86	0.0212044	enh85607-RBMXL2
chr11	7715000	7720000	5001	*	chr11	7110000	7115000	5001	*	enh85609	genic	63.5102	RBMXL2	9.875	TRUE	1255	22.4428	1425.35	0.0265852	enh85609-RBMXL2
chr11	8005000	8010000	5001	*	chr11	7110000	7115000	5001	*	enh85618	promoter	104.892	RBMXL2	9.875	TRUE	1255	17.0896	1792.56	0.0334344	enh85618-RBMXL2
chr11	70325000	70330000	5001	*	chr11	71115000	71120000	5001	*	enh88721	genic	72.8659	FLJ42102	72.25	TRUE	1256	11.31	824.115	0.0235203	enh88721-FLJ42102
chr11	70950000	70955000	5001	*	chr11	71115000	71120000	5001	*	enh88734	intergenic	67.4523	FLJ42102	72.25	TRUE	1256	12.6529	853.468	0.0243581	enh88734-FLJ42102
chr11	71130000	71135000	5001	*	chr11	71115000	71120000	5001	*	enh88735	genic	57.4572	FLJ42102	72.25	TRUE	1256	50.7682	2917	0.0832515	enh88735-FLJ42102
chr11	71140000	71145000	5001	*	chr11	71115000	71120000	5001	*	enh88736	intergenic	71.2482	FLJ42102	72.25	TRUE	1256	40.7893	2906.17	0.0829423	enh88736-FLJ42102
chr11	71155000	71160000	5001	*	chr11	71115000	71120000	5001	*	enh88737	promoter	101.165	FLJ42102	72.25	TRUE	1256	21.285	2153.3	0.0614555	enh88737-FLJ42102
chr11	71160000	71165000	5001	*	chr11	71115000	71120000	5001	*	enh88738	promoter	104.104	FLJ42102	72.25	TRUE	1256	11.2975	1176.11	0.0335663	enh88738-FLJ42102
chr11	71260000	71265000	5001	*	chr11	71115000	71120000	5001	*	enh88741	intergenic	62.6007	FLJ42102	72.25	TRUE	1256	12.6911	794.47	0.0226743	enh88741-FLJ42102
chr11	71270000	71275000	5001	*	chr11	71115000	71120000	5001	*	enh88742	intergenic	73.5045	FLJ42102	72.25	TRUE	1256	11.4194	839.38	0.023956	enh88742-FLJ42102
chr11	71315000	71320000	5001	*	chr11	71115000	71120000	5001	*	enh88744	intergenic	65.102	FLJ42102	72.25	TRUE	1256	16.7094	1087.82	0.0310464	enh88744-FLJ42102
chr11	71130000	71135000	5001	*	chr11	71145000	71150000	5001	*	enh88735	genic	57.4572	DHCR7	559.375	TRUE	1257	60.642	3484.32	0.0561606	enh88735-DHCR7
chr11	71140000	71145000	5001	*	chr11	71145000	71150000	5001	*	enh88736	intergenic	71.2482	DHCR7	559.375	TRUE	1257	164.349	11709.6	0.188736	enh88736-DHCR7
chr11	71155000	71160000	5001	*	chr11	71145000	71150000	5001	*	enh88737	promoter	101.165	DHCR7	559.375	TRUE	1257	111.805	11310.8	0.182309	enh88737-DHCR7
chr11	71160000	71165000	5001	*	chr11	71145000	71150000	5001	*	enh88738	promoter	104.104	DHCR7	559.375	TRUE	1257	43.4627	4524.62	0.0729283	enh88738-DHCR7
chr11	71200000	71205000	5001	*	chr11	71145000	71150000	5001	*	enh88739	genic	78.9614	DHCR7	559.375	TRUE	1257	17.5064	1382.33	0.0222806	enh88739-DHCR7
chr11	71140000	71145000	5001	*	chr11	71160000	71165000	5001	*	enh88736	intergenic	71.2482	NADSYN1	1373.62	TRUE	1258	55.7917	3975.06	0.0336981	enh88736-NADSYN1
chr11	71155000	71160000	5001	*	chr11	71160000	71165000	5001	*	enh88737	promoter	101.165	NADSYN1	1373.62	TRUE	1258	177.689	17976	0.152389	enh88737-NADSYN1
chr11	71160000	71165000	5001	*	chr11	71160000	71165000	5001	*	enh88738	promoter	104.104	NADSYN1	1373.62	TRUE	1258	461.187	48011.2	0.40701	enh88738-NADSYN1
chr11	71200000	71205000	5001	*	chr11	71160000	71165000	5001	*	enh88739	genic	78.9614	NADSYN1	1373.62	TRUE	1258	42.8002	3379.56	0.0286499	enh88739-NADSYN1
chr11	71140000	71145000	5001	*	chr11	71235000	71240000	5001	*	enh88736	intergenic	71.2482	KRTAP5-7	11	TRUE	1259	12.3915	882.871	0.0203242	enh88736-KRTAP5-7
chr11	71155000	71160000	5001	*	chr11	71235000	71240000	5001	*	enh88737	promoter	101.165	KRTAP5-7	11	TRUE	1259	11.008	1113.63	0.0256363	enh88737-KRTAP5-7
chr11	71160000	71165000	5001	*	chr11	71235000	71240000	5001	*	enh88738	promoter	104.104	KRTAP5-7	11	TRUE	1259	16.997	1769.45	0.0407338	enh88738-KRTAP5-7
chr11	71200000	71205000	5001	*	chr11	71235000	71240000	5001	*	enh88739	genic	78.9614	KRTAP5-7	11	TRUE	1259	38.3201	3025.81	0.0696561	enh88739-KRTAP5-7
chr11	71250000	71255000	5001	*	chr11	71235000	71240000	5001	*	enh88740	intergenic	68.8357	KRTAP5-7	11	TRUE	1259	72.6039	4997.74	0.115051	enh88740-KRTAP5-7
chr11	71260000	71265000	5001	*	chr11	71235000	71240000	5001	*	enh88741	intergenic	62.6007	KRTAP5-7	11	TRUE	1259	53.3755	3341.34	0.0769198	enh88741-KRTAP5-7
chr11	71270000	71275000	5001	*	chr11	71235000	71240000	5001	*	enh88742	intergenic	73.5045	KRTAP5-7	11	TRUE	1259	33.9705	2496.99	0.0574822	enh88742-KRTAP5-7
chr11	71290000	71295000	5001	*	chr11	71235000	71240000	5001	*	enh88743	intergenic	64.9083	KRTAP5-7	11	TRUE	1259	21.1895	1375.37	0.0316619	enh88743-KRTAP5-7
chr11	71315000	71320000	5001	*	chr11	71235000	71240000	5001	*	enh88744	intergenic	65.102	KRTAP5-7	11	TRUE	1259	16.7595	1091.08	0.0251173	enh88744-KRTAP5-7
chr11	71155000	71160000	5001	*	chr11	71245000	71250000	5001	*	enh88737	promoter	101.165	KRTAP5-8	11.25	TRUE	1260	12.9406	1309.14	0.0216913	enh88737-KRTAP5-8
chr11	71160000	71165000	5001	*	chr11	71245000	71250000	5001	*	enh88738	promoter	104.104	KRTAP5-8	11.25	TRUE	1260	12.4882	1300.06	0.0215409	enh88738-KRTAP5-8
chr11	71200000	71205000	5001	*	chr11	71245000	71250000	5001	*	enh88739	genic	78.9614	KRTAP5-8	11.25	TRUE	1260	30.5162	2409.6	0.0399251	enh88739-KRTAP5-8
chr11	71250000	71255000	5001	*	chr11	71245000	71250000	5001	*	enh88740	intergenic	68.8357	KRTAP5-8	11.25	TRUE	1260	224.045	15422.3	0.255534	enh88740-KRTAP5-8
chr11	71260000	71265000	5001	*	chr11	71245000	71250000	5001	*	enh88741	intergenic	62.6007	KRTAP5-8	11.25	TRUE	1260	74.9895	4694.39	0.0777821	enh88741-KRTAP5-8
chr11	71270000	71275000	5001	*	chr11	71245000	71250000	5001	*	enh88742	intergenic	73.5045	KRTAP5-8	11.25	TRUE	1260	34.4263	2530.49	0.041928	enh88742-KRTAP5-8
chr11	71290000	71295000	5001	*	chr11	71245000	71250000	5001	*	enh88743	intergenic	64.9083	KRTAP5-8	11.25	TRUE	1260	19.0485	1236.4	0.0204862	enh88743-KRTAP5-8
chr11	71140000	71145000	5001	*	chr11	71255000	71260000	5001	*	enh88736	intergenic	71.2482	KRTAP5-9	15	TRUE	1261	22.3128	1589.75	0.0208054	enh88736-KRTAP5-9
chr11	71160000	71165000	5001	*	chr11	71255000	71260000	5001	*	enh88738	promoter	104.104	KRTAP5-9	15	TRUE	1261	22.8418	2377.91	0.0311204	enh88738-KRTAP5-9
chr11	71200000	71205000	5001	*	chr11	71255000	71260000	5001	*	enh88739	genic	78.9614	KRTAP5-9	15	TRUE	1261	34.828	2750.07	0.0359909	enh88739-KRTAP5-9
chr11	71250000	71255000	5001	*	chr11	71255000	71260000	5001	*	enh88740	intergenic	68.8357	KRTAP5-9	15	TRUE	1261	213.084	14667.8	0.191962	enh88740-KRTAP5-9
chr11	71260000	71265000	5001	*	chr11	71255000	71260000	5001	*	enh88741	intergenic	62.6007	KRTAP5-9	15	TRUE	1261	231.659	14502	0.189792	enh88741-KRTAP5-9
chr11	71270000	71275000	5001	*	chr11	71255000	71260000	5001	*	enh88742	intergenic	73.5045	KRTAP5-9	15	TRUE	1261	69.4822	5107.26	0.06684	enh88742-KRTAP5-9
chr11	71290000	71295000	5001	*	chr11	71255000	71260000	5001	*	enh88743	intergenic	64.9083	KRTAP5-9	15	TRUE	1261	30.4975	1979.54	0.0259068	enh88743-KRTAP5-9
chr11	71130000	71135000	5001	*	chr11	71275000	71280000	5001	*	enh88735	genic	57.4572	KRTAP5-10	7.375	TRUE	1262	23.1167	1328.22	0.020639	enh88735-KRTAP5-10
chr11	71155000	71160000	5001	*	chr11	71275000	71280000	5001	*	enh88737	promoter	101.165	KRTAP5-10	7.375	TRUE	1262	16.2877	1647.75	0.0256042	enh88737-KRTAP5-10
chr11	71160000	71165000	5001	*	chr11	71275000	71280000	5001	*	enh88738	promoter	104.104	KRTAP5-10	7.375	TRUE	1262	16.5042	1718.15	0.0266981	enh88738-KRTAP5-10
chr11	71200000	71205000	5001	*	chr11	71275000	71280000	5001	*	enh88739	genic	78.9614	KRTAP5-10	7.375	TRUE	1262	19.2047	1516.43	0.0235636	enh88739-KRTAP5-10
chr11	71250000	71255000	5001	*	chr11	71275000	71280000	5001	*	enh88740	intergenic	68.8357	KRTAP5-10	7.375	TRUE	1262	41.7771	2875.76	0.044686	enh88740-KRTAP5-10
chr11	71260000	71265000	5001	*	chr11	71275000	71280000	5001	*	enh88741	intergenic	62.6007	KRTAP5-10	7.375	TRUE	1262	49.1192	3074.9	0.0477805	enh88741-KRTAP5-10
chr11	71270000	71275000	5001	*	chr11	71275000	71280000	5001	*	enh88742	intergenic	73.5045	KRTAP5-10	7.375	TRUE	1262	219.254	16116.2	0.250427	enh88742-KRTAP5-10
chr11	71290000	71295000	5001	*	chr11	71275000	71280000	5001	*	enh88743	intergenic	64.9083	KRTAP5-10	7.375	TRUE	1262	83.9142	5446.73	0.084636	enh88743-KRTAP5-10
chr11	71160000	71165000	5001	*	chr11	71290000	71295000	5001	*	enh88738	promoter	104.104	KRTAP5-11	17.25	TRUE	1263	17.7054	1843.2	0.0216044	enh88738-KRTAP5-11
chr11	71250000	71255000	5001	*	chr11	71290000	71295000	5001	*	enh88740	intergenic	68.8357	KRTAP5-11	17.25	TRUE	1263	27.3108	1879.96	0.0220352	enh88740-KRTAP5-11
chr11	71260000	71265000	5001	*	chr11	71290000	71295000	5001	*	enh88741	intergenic	62.6007	KRTAP5-11	17.25	TRUE	1263	35.2586	2207.21	0.025871	enh88741-KRTAP5-11
chr11	71270000	71275000	5001	*	chr11	71290000	71295000	5001	*	enh88742	intergenic	73.5045	KRTAP5-11	17.25	TRUE	1263	46.3683	3408.28	0.0399489	enh88742-KRTAP5-11
chr11	71290000	71295000	5001	*	chr11	71290000	71295000	5001	*	enh88743	intergenic	64.9083	KRTAP5-11	17.25	TRUE	1263	536.235	34806.1	0.407966	enh88743-KRTAP5-11
chr11	71315000	71320000	5001	*	chr11	71290000	71295000	5001	*	enh88744	intergenic	65.102	KRTAP5-11	17.25	TRUE	1263	32.7338	2131.04	0.0249782	enh88744-KRTAP5-11
chr11	71475000	71480000	5001	*	chr11	71495000	71500000	5001	*	enh88750	intergenic	65.3716	FAM86C1	1091.5	TRUE	1264	45.9648	3004.79	0.0206319	enh88750-FAM86C1
chr11	71480000	71485000	5001	*	chr11	71495000	71500000	5001	*	enh88751	intergenic	56.3986	FAM86C1	1091.5	TRUE	1264	78.4911	4426.79	0.0303958	enh88751-FAM86C1
chr11	71495000	71500000	5001	*	chr11	71495000	71500000	5001	*	enh88752	promoter	121.583	FAM86C1	1091.5	TRUE	1264	497.486	60486	0.415317	enh88752-FAM86C1
chr11	71500000	71505000	5001	*	chr11	71495000	71500000	5001	*	enh88753	genic	71.5819	FAM86C1	1091.5	TRUE	1264	182.123	13036.7	0.0895142	enh88753-FAM86C1
chr11	71510000	71515000	5001	*	chr11	71495000	71500000	5001	*	enh88754	genic	66.2179	FAM86C1	1091.5	TRUE	1264	52.1387	3452.51	0.0237061	enh88754-FAM86C1
chr11	71520000	71525000	5001	*	chr11	71495000	71500000	5001	*	enh88755	promoter	83.0332	FAM86C1	1091.5	TRUE	1264	46.3235	3846.39	0.0264106	enh88755-FAM86C1
chr11	71495000	71500000	5001	*	chr11	71505000	71510000	5001	*	enh88752	promoter	121.583	ALG1L9P	423.875	TRUE	1265	64.7258	7869.56	0.0751809	enh88752-ALG1L9P
chr11	71500000	71505000	5001	*	chr11	71505000	71510000	5001	*	enh88753	genic	71.5819	ALG1L9P	423.875	TRUE	1265	227.843	16309.4	0.15581	enh88753-ALG1L9P
chr11	71510000	71515000	5001	*	chr11	71505000	71510000	5001	*	enh88754	genic	66.2179	ALG1L9P	423.875	TRUE	1265	222.656	14743.8	0.140853	enh88754-ALG1L9P
chr11	71520000	71525000	5001	*	chr11	71505000	71510000	5001	*	enh88755	promoter	83.0332	ALG1L9P	423.875	TRUE	1265	97.5292	8098.16	0.0773648	enh88755-ALG1L9P
chr11	71495000	71500000	5001	*	chr11	71525000	71530000	5001	*	enh88752	promoter	121.583	ZNF705E	30.625	TRUE	1266	40.8752	4969.74	0.0569903	enh88752-ZNF705E
chr11	71500000	71505000	5001	*	chr11	71525000	71530000	5001	*	enh88753	genic	71.5819	ZNF705E	30.625	TRUE	1266	47.8684	3426.51	0.0392934	enh88753-ZNF705E
chr11	71510000	71515000	5001	*	chr11	71525000	71530000	5001	*	enh88754	genic	66.2179	ZNF705E	30.625	TRUE	1266	87.3625	5784.96	0.0663388	enh88754-ZNF705E
chr11	71520000	71525000	5001	*	chr11	71525000	71530000	5001	*	enh88755	promoter	83.0332	ZNF705E	30.625	TRUE	1266	239.071	19850.8	0.227638	enh88755-ZNF705E
chr11	71565000	71570000	5001	*	chr11	71525000	71530000	5001	*	enh88756	intergenic	56.938	ZNF705E	30.625	TRUE	1266	37.169	2116.33	0.024269	enh88756-ZNF705E
chr11	71315000	71320000	5001	*	chr11	71540000	71545000	5001	*	enh88744	intergenic	65.102	DEFB108B	17	TRUE	1267	21.0351	1369.43	0.0227385	enh88744-DEFB108B
chr11	71495000	71500000	5001	*	chr11	71540000	71545000	5001	*	enh88752	promoter	121.583	DEFB108B	17	TRUE	1267	19.9528	2425.92	0.0402809	enh88752-DEFB108B
chr11	71500000	71505000	5001	*	chr11	71540000	71545000	5001	*	enh88753	genic	71.5819	DEFB108B	17	TRUE	1267	18.6161	1332.58	0.0221266	enh88753-DEFB108B
chr11	71510000	71515000	5001	*	chr11	71540000	71545000	5001	*	enh88754	genic	66.2179	DEFB108B	17	TRUE	1267	38.1058	2523.28	0.0418975	enh88754-DEFB108B
chr11	71520000	71525000	5001	*	chr11	71540000	71545000	5001	*	enh88755	promoter	83.0332	DEFB108B	17	TRUE	1267	46.6798	3875.97	0.0643582	enh88755-DEFB108B
chr11	71565000	71570000	5001	*	chr11	71540000	71545000	5001	*	enh88756	intergenic	56.938	DEFB108B	17	TRUE	1267	43.2207	2460.9	0.0408618	enh88756-DEFB108B
chr11	71575000	71580000	5001	*	chr11	71540000	71545000	5001	*	enh88757	intergenic	62.7262	DEFB108B	17	TRUE	1267	32.2577	2023.4	0.0335974	enh88757-DEFB108B
chr11	71635000	71640000	5001	*	chr11	71540000	71545000	5001	*	enh88759	promoter	111.514	DEFB108B	17	TRUE	1267	13.0887	1459.58	0.0242355	enh88759-DEFB108B
chr11	71645000	71650000	5001	*	chr11	71540000	71545000	5001	*	enh88760	genic	64.1456	DEFB108B	17	TRUE	1267	19.4998	1250.83	0.0207692	enh88760-DEFB108B
chr11	71565000	71570000	5001	*	chr11	71575000	71580000	5001	*	enh88756	intergenic	56.938	LOC100133315	1294.75	TRUE	1268	109.975	6261.77	0.0560941	enh88756-LOC100133315
chr11	71575000	71580000	5001	*	chr11	71575000	71580000	5001	*	enh88757	intergenic	62.7262	LOC100133315	1294.75	TRUE	1268	683.754	42889.3	0.38421	enh88757-LOC100133315
chr11	71495000	71500000	5001	*	chr11	71585000	71590000	5001	*	enh88752	promoter	121.583	LOC100129216	26.75	TRUE	1269	11.39	1384.83	0.0201546	enh88752-LOC100129216
chr11	71520000	71525000	5001	*	chr11	71585000	71590000	5001	*	enh88755	promoter	83.0332	LOC100129216	26.75	TRUE	1269	18.1684	1508.58	0.0219557	enh88755-LOC100129216
chr11	71565000	71570000	5001	*	chr11	71585000	71590000	5001	*	enh88756	intergenic	56.938	LOC100129216	26.75	TRUE	1269	54.6108	3109.43	0.0452543	enh88756-LOC100129216
chr11	71575000	71580000	5001	*	chr11	71585000	71590000	5001	*	enh88757	intergenic	62.7262	LOC100129216	26.75	TRUE	1269	93.7451	5880.27	0.0855807	enh88757-LOC100129216
chr11	71620000	71625000	5001	*	chr11	71585000	71590000	5001	*	enh88758	genic	61.689	LOC100129216	26.75	TRUE	1269	42.3251	2610.99	0.038	enh88758-LOC100129216
chr11	71635000	71640000	5001	*	chr11	71585000	71590000	5001	*	enh88759	promoter	111.514	LOC100129216	26.75	TRUE	1269	22.1886	2474.34	0.0360113	enh88759-LOC100129216
chr11	71620000	71625000	5001	*	chr11	71635000	71640000	5001	*	enh88758	genic	61.689	RNF121	2062.5	TRUE	1270	91.4638	5642.31	0.0405936	enh88758-RNF121
chr11	71635000	71640000	5001	*	chr11	71635000	71640000	5001	*	enh88759	promoter	111.514	RNF121	2062.5	TRUE	1270	507.705	56616.4	0.407327	enh88759-RNF121
chr11	71645000	71650000	5001	*	chr11	71635000	71640000	5001	*	enh88760	genic	64.1456	RNF121	2062.5	TRUE	1270	89.2691	5726.22	0.0411973	enh88760-RNF121
chr11	71695000	71700000	5001	*	chr11	71705000	71710000	5001	*	enh88763	genic	72.1883	IL18BP	617.875	TRUE	1271	116.297	8395.25	0.0388165	enh88763-IL18BP
chr11	71700000	71705000	5001	*	chr11	71705000	71710000	5001	*	enh88764	genic	83.8598	IL18BP	617.875	TRUE	1271	222.358	18646.9	0.0862162	enh88764-IL18BP
chr11	71705000	71710000	5001	*	chr11	71705000	71710000	5001	*	enh88765	genic	79.0181	IL18BP	617.875	TRUE	1271	551.524	43580.4	0.201499	enh88765-IL18BP
chr11	71705000	71710000	5001	*	chr11	71705000	71710000	5001	*	enh88766	promoter	92.5175	IL18BP	617.875	TRUE	1271	551.524	51025.6	0.235923	enh88766-IL18BP
chr11	71685000	71690000	5001	*	chr11	71710000	71715000	5001	*	enh88762	genic	73.0543	NUMA1	2909.88	TRUE	1272	80.5938	5887.72	0.0404477	enh88762-NUMA1
chr11	71695000	71700000	5001	*	chr11	71710000	71715000	5001	*	enh88763	genic	72.1883	NUMA1	2909.88	TRUE	1272	82.733	5972.36	0.0410292	enh88763-NUMA1
chr11	71700000	71705000	5001	*	chr11	71710000	71715000	5001	*	enh88764	genic	83.8598	NUMA1	2909.88	TRUE	1272	96.3826	8082.62	0.0555264	enh88764-NUMA1
chr11	71705000	71710000	5001	*	chr11	71710000	71715000	5001	*	enh88765	genic	79.0181	NUMA1	2909.88	TRUE	1272	215.891	17059.3	0.117195	enh88765-NUMA1
chr11	71705000	71710000	5001	*	chr11	71710000	71715000	5001	*	enh88766	promoter	92.5175	NUMA1	2909.88	TRUE	1272	215.891	19973.7	0.137216	enh88766-NUMA1
chr11	71725000	71730000	5001	*	chr11	71710000	71715000	5001	*	enh88767	genic	62.8479	NUMA1	2909.88	TRUE	1272	105.58	6635.48	0.0455848	enh88767-NUMA1
chr11	71735000	71740000	5001	*	chr11	71710000	71715000	5001	*	enh88768	genic	74.6489	NUMA1	2909.88	TRUE	1272	45.0179	3360.54	0.0230864	enh88768-NUMA1
chr11	71790000	71795000	5001	*	chr11	71710000	71715000	5001	*	enh88772	promoter	114.278	NUMA1	2909.88	TRUE	1272	25.7628	2944.12	0.0202256	enh88772-NUMA1
chr11	71685000	71690000	5001	*	chr11	71725000	71730000	5001	*	enh88762	genic	73.0543	LOC100128494	111.375	TRUE	1273	65.5264	4786.98	0.0306093	enh88762-LOC100128494
chr11	71700000	71705000	5001	*	chr11	71725000	71730000	5001	*	enh88764	genic	83.8598	LOC100128494	111.375	TRUE	1273	46.49	3898.64	0.024929	enh88764-LOC100128494
chr11	71705000	71710000	5001	*	chr11	71725000	71730000	5001	*	enh88765	genic	79.0181	LOC100128494	111.375	TRUE	1273	52.532	4150.98	0.0265425	enh88765-LOC100128494
chr11	71705000	71710000	5001	*	chr11	71725000	71730000	5001	*	enh88766	promoter	92.5175	LOC100128494	111.375	TRUE	1273	52.532	4860.13	0.031077	enh88766-LOC100128494
chr11	71725000	71730000	5001	*	chr11	71725000	71730000	5001	*	enh88767	genic	62.8479	LOC100128494	111.375	TRUE	1273	587.932	36950.3	0.23627	enh88767-LOC100128494
chr11	71735000	71740000	5001	*	chr11	71725000	71730000	5001	*	enh88768	genic	74.6489	LOC100128494	111.375	TRUE	1273	99.0862	7396.67	0.0472964	enh88768-LOC100128494
chr11	71740000	71745000	5001	*	chr11	71725000	71730000	5001	*	enh88769	genic	60.7658	LOC100128494	111.375	TRUE	1273	58.7782	3571.71	0.0228385	enh88769-LOC100128494
chr11	71790000	71795000	5001	*	chr11	71725000	71730000	5001	*	enh88772	promoter	114.278	LOC100128494	111.375	TRUE	1273	36.6002	4182.59	0.0267447	enh88772-LOC100128494
chr11	71790000	71795000	5001	*	chr11	71725000	71730000	5001	*	enh88773	genic	86.2219	LOC100128494	111.375	TRUE	1273	36.6002	3155.74	0.0201787	enh88773-LOC100128494
chr11	71810000	71815000	5001	*	chr11	71725000	71730000	5001	*	enh88776	promoter	119.888	LOC100128494	111.375	TRUE	1273	27.6095	3310.06	0.0211654	enh88776-LOC100128494
chr11	71780000	71785000	5001	*	chr11	71790000	71795000	5001	*	enh88770	genic	105.77	LRTOMT	1838.88	TRUE	1274	106.926	11309.6	0.04844	enh88770-LRTOMT
chr11	71785000	71790000	5001	*	chr11	71790000	71795000	5001	*	enh88771	genic	71.668	LRTOMT	1838.88	TRUE	1274	197.143	14128.8	0.060515	enh88771-LRTOMT
chr11	71790000	71795000	5001	*	chr11	71790000	71795000	5001	*	enh88772	promoter	114.278	LRTOMT	1838.88	TRUE	1274	465.002	53139.4	0.2276	enh88772-LRTOMT
chr11	71790000	71795000	5001	*	chr11	71790000	71795000	5001	*	enh88773	genic	86.2219	LRTOMT	1838.88	TRUE	1274	465.002	40093.3	0.171723	enh88773-LRTOMT
chr11	71800000	71805000	5001	*	chr11	71790000	71795000	5001	*	enh88774	genic	86.0877	LRTOMT	1838.88	TRUE	1274	110.253	9491.41	0.0406525	enh88774-LRTOMT
chr11	71810000	71815000	5001	*	chr11	71790000	71795000	5001	*	enh88775	genic	92.057	LRTOMT	1838.88	TRUE	1274	71.0564	6541.24	0.0280167	enh88775-LRTOMT
chr11	71810000	71815000	5001	*	chr11	71790000	71795000	5001	*	enh88776	promoter	119.888	LRTOMT	1838.88	TRUE	1274	71.0564	8518.83	0.0364869	enh88776-LRTOMT
chr11	71735000	71740000	5001	*	chr11	71805000	71810000	5001	*	enh88768	genic	74.6489	LAMTOR1	2884.5	TRUE	1275	58.4205	4361.03	0.0228582	enh88768-LAMTOR1
chr11	71780000	71785000	5001	*	chr11	71805000	71810000	5001	*	enh88770	genic	105.77	LAMTOR1	2884.5	TRUE	1275	50.1708	5306.57	0.0278142	enh88770-LAMTOR1
chr11	71785000	71790000	5001	*	chr11	71805000	71810000	5001	*	enh88771	genic	71.668	LAMTOR1	2884.5	TRUE	1275	72.3049	5181.95	0.027161	enh88771-LAMTOR1
chr11	71790000	71795000	5001	*	chr11	71805000	71810000	5001	*	enh88772	promoter	114.278	LAMTOR1	2884.5	TRUE	1275	90.4098	10331.8	0.054154	enh88772-LAMTOR1
chr11	71790000	71795000	5001	*	chr11	71805000	71810000	5001	*	enh88773	genic	86.2219	LAMTOR1	2884.5	TRUE	1275	90.4098	7795.31	0.0408588	enh88773-LAMTOR1
chr11	71800000	71805000	5001	*	chr11	71805000	71810000	5001	*	enh88774	genic	86.0877	LAMTOR1	2884.5	TRUE	1275	236.872	20391.7	0.106882	enh88774-LAMTOR1
chr11	71810000	71815000	5001	*	chr11	71805000	71810000	5001	*	enh88775	genic	92.057	LAMTOR1	2884.5	TRUE	1275	233.515	21496.6	0.112674	enh88775-LAMTOR1
chr11	71810000	71815000	5001	*	chr11	71805000	71810000	5001	*	enh88776	promoter	119.888	LAMTOR1	2884.5	TRUE	1275	233.515	27995.6	0.146738	enh88776-LAMTOR1
chr11	71820000	71825000	5001	*	chr11	71805000	71810000	5001	*	enh88777	promoter	119.041	LAMTOR1	2884.5	TRUE	1275	90.1928	10736.6	0.0562755	enh88777-LAMTOR1
chr11	71780000	71785000	5001	*	chr11	71820000	71825000	5001	*	enh88770	genic	105.77	ANAPC15	1628.5	TRUE	1276	38.9429	4118.99	0.0208252	enh88770-ANAPC15
chr11	71790000	71795000	5001	*	chr11	71820000	71825000	5001	*	enh88772	promoter	114.278	ANAPC15	1628.5	TRUE	1276	37.4857	4283.78	0.0216584	enh88772-ANAPC15
chr11	71800000	71805000	5001	*	chr11	71820000	71825000	5001	*	enh88774	genic	86.0877	ANAPC15	1628.5	TRUE	1276	64.393	5543.45	0.0280271	enh88774-ANAPC15
chr11	71810000	71815000	5001	*	chr11	71820000	71825000	5001	*	enh88775	genic	92.057	ANAPC15	1628.5	TRUE	1276	118.412	10900.7	0.0551126	enh88775-ANAPC15
chr11	71810000	71815000	5001	*	chr11	71820000	71825000	5001	*	enh88776	promoter	119.888	ANAPC15	1628.5	TRUE	1276	118.412	14196.2	0.0717745	enh88776-ANAPC15
chr11	71820000	71825000	5001	*	chr11	71820000	71825000	5001	*	enh88777	promoter	119.041	ANAPC15	1628.5	TRUE	1276	576.267	68599.2	0.346831	enh88777-ANAPC15
chr11	71845000	71850000	5001	*	chr11	71820000	71825000	5001	*	enh88778	promoter	69.3737	ANAPC15	1628.5	TRUE	1276	58.7894	4078.44	0.0206202	enh88778-ANAPC15
chr11	71780000	71785000	5001	*	chr11	71845000	71850000	5001	*	enh88770	genic	105.77	FOLR3	92.75	TRUE	1277	30.1165	3185.42	0.0206951	enh88770-FOLR3
chr11	71790000	71795000	5001	*	chr11	71845000	71850000	5001	*	enh88772	promoter	114.278	FOLR3	92.75	TRUE	1277	28.8249	3294.04	0.0214008	enh88772-FOLR3
chr11	71800000	71805000	5001	*	chr11	71845000	71850000	5001	*	enh88774	genic	86.0877	FOLR3	92.75	TRUE	1277	40.2411	3464.27	0.0225067	enh88774-FOLR3
chr11	71810000	71815000	5001	*	chr11	71845000	71850000	5001	*	enh88775	genic	92.057	FOLR3	92.75	TRUE	1277	40.2267	3703.15	0.0240587	enh88775-FOLR3
chr11	71810000	71815000	5001	*	chr11	71845000	71850000	5001	*	enh88776	promoter	119.888	FOLR3	92.75	TRUE	1277	40.2267	4822.71	0.0313323	enh88776-FOLR3
chr11	71820000	71825000	5001	*	chr11	71845000	71850000	5001	*	enh88777	promoter	119.041	FOLR3	92.75	TRUE	1277	58.7894	6998.32	0.0454668	enh88777-FOLR3
chr11	71845000	71850000	5001	*	chr11	71845000	71850000	5001	*	enh88778	promoter	69.3737	FOLR3	92.75	TRUE	1277	593.109	41146.2	0.267319	enh88778-FOLR3
chr11	71855000	71860000	5001	*	chr11	71845000	71850000	5001	*	enh88779	intergenic	63.7166	FOLR3	92.75	TRUE	1277	108.806	6932.75	0.0450408	enh88779-FOLR3
chr11	71810000	71815000	5001	*	chr11	71900000	71905000	5001	*	enh88776	promoter	119.888	FOLR1	45.5	TRUE	1278	23.4879	2815.92	0.022586	enh88776-FOLR1
chr11	71875000	71880000	5001	*	chr11	71900000	71905000	5001	*	enh88780	intergenic	63.1525	FOLR1	45.5	TRUE	1278	57.2393	3614.81	0.0289937	enh88780-FOLR1
chr11	71880000	71885000	5001	*	chr11	71900000	71905000	5001	*	enh88781	intergenic	68.9619	FOLR1	45.5	TRUE	1278	64.8622	4473.02	0.0358773	enh88781-FOLR1
chr11	71890000	71895000	5001	*	chr11	71900000	71905000	5001	*	enh88782	intergenic	69.4395	FOLR1	45.5	TRUE	1278	123.66	8586.88	0.0688739	enh88782-FOLR1
chr11	71920000	71925000	5001	*	chr11	71900000	71905000	5001	*	enh88783	intergenic	71.9204	FOLR1	45.5	TRUE	1278	76.0033	5466.19	0.0438434	enh88783-FOLR1
chr11	71925000	71930000	5001	*	chr11	71900000	71905000	5001	*	enh88784	genic	84.2543	FOLR1	45.5	TRUE	1278	71.8213	6051.26	0.0485361	enh88784-FOLR1
chr11	71930000	71935000	5001	*	chr11	71900000	71905000	5001	*	enh88785	genic	86.6111	FOLR1	45.5	TRUE	1278	47.7902	4139.16	0.0331995	enh88785-FOLR1
chr11	71935000	71940000	5001	*	chr11	71900000	71905000	5001	*	enh88786	promoter	134.776	FOLR1	45.5	TRUE	1278	33.6156	4530.58	0.036339	enh88786-FOLR1
chr11	71920000	71925000	5001	*	chr11	71925000	71930000	5001	*	enh88783	intergenic	71.9204	FOLR2	477.625	TRUE	1279	236.03	16975.4	0.0844773	enh88783-FOLR2
chr11	71925000	71930000	5001	*	chr11	71925000	71930000	5001	*	enh88784	genic	84.2543	FOLR2	477.625	TRUE	1279	539.256	45434.6	0.226103	enh88784-FOLR2
chr11	71930000	71935000	5001	*	chr11	71925000	71930000	5001	*	enh88785	genic	86.6111	FOLR2	477.625	TRUE	1279	215.439	18659.4	0.0928579	enh88785-FOLR2
chr11	71935000	71940000	5001	*	chr11	71925000	71930000	5001	*	enh88786	promoter	134.776	FOLR2	477.625	TRUE	1279	109.325	14734.4	0.0733252	enh88786-FOLR2
chr11	71925000	71930000	5001	*	chr11	71935000	71940000	5001	*	enh88784	genic	84.2543	INPPL1	2365.5	TRUE	1280	109.325	9211.11	0.0416426	enh88784-INPPL1
chr11	71930000	71935000	5001	*	chr11	71935000	71940000	5001	*	enh88785	genic	86.6111	INPPL1	2365.5	TRUE	1280	151.219	13097.3	0.0592115	enh88785-INPPL1
chr11	71935000	71940000	5001	*	chr11	71935000	71940000	5001	*	enh88786	promoter	134.776	INPPL1	2365.5	TRUE	1280	562.352	75791.7	0.342647	enh88786-INPPL1
chr11	71945000	71950000	5001	*	chr11	71935000	71940000	5001	*	enh88787	genic	74.4961	INPPL1	2365.5	TRUE	1280	140.406	10459.7	0.0472872	enh88787-INPPL1
chr11	71950000	71955000	5001	*	chr11	71935000	71940000	5001	*	enh88788	genic	78.5672	INPPL1	2365.5	TRUE	1280	74.5274	5855.41	0.0264718	enh88788-INPPL1
chr11	71925000	71930000	5001	*	chr11	71950000	71955000	5001	*	enh88784	genic	84.2543	PHOX2A	145	TRUE	1281	49.839	4199.15	0.0207074	enh88784-PHOX2A
chr11	71930000	71935000	5001	*	chr11	71950000	71955000	5001	*	enh88785	genic	86.6111	PHOX2A	145	TRUE	1281	50.73	4393.78	0.0216672	enh88785-PHOX2A
chr11	71935000	71940000	5001	*	chr11	71950000	71955000	5001	*	enh88786	promoter	134.776	PHOX2A	145	TRUE	1281	74.5274	10044.5	0.0495329	enh88786-PHOX2A
chr11	71945000	71950000	5001	*	chr11	71950000	71955000	5001	*	enh88787	genic	74.4961	PHOX2A	145	TRUE	1281	217.936	16235.4	0.0800622	enh88787-PHOX2A
chr11	71950000	71955000	5001	*	chr11	71950000	71955000	5001	*	enh88788	genic	78.5672	PHOX2A	145	TRUE	1281	589.863	46343.9	0.228537	enh88788-PHOX2A
chr11	71955000	71960000	5001	*	chr11	71950000	71955000	5001	*	enh88789	intergenic	63.072	PHOX2A	145	TRUE	1281	216.785	13673.1	0.0674264	enh88789-PHOX2A
chr11	71970000	71975000	5001	*	chr11	71950000	71955000	5001	*	enh88790	intergenic	73.5057	PHOX2A	145	TRUE	1281	83.0663	6105.84	0.0301099	enh88790-PHOX2A
chr11	71980000	71985000	5001	*	chr11	71950000	71955000	5001	*	enh88791	intergenic	80.5789	PHOX2A	145	TRUE	1281	50.4623	4066.2	0.0200518	enh88791-PHOX2A
chr11	71980000	71985000	5001	*	chr11	71950000	71955000	5001	*	enh88792	intergenic	85.3525	PHOX2A	145	TRUE	1281	50.4623	4307.09	0.0212397	enh88792-PHOX2A
chr11	71935000	71940000	5001	*	chr11	72000000	72005000	5001	*	enh88786	promoter	134.776	CLPB	3409.62	TRUE	1282	25.8615	3485.51	0.0204131	enh88786-CLPB
chr11	71980000	71985000	5001	*	chr11	72000000	72005000	5001	*	enh88791	intergenic	80.5789	CLPB	3409.62	TRUE	1282	59.3127	4779.35	0.0279905	enh88791-CLPB
chr11	71980000	71985000	5001	*	chr11	72000000	72005000	5001	*	enh88792	intergenic	85.3525	CLPB	3409.62	TRUE	1282	59.3127	5062.49	0.0296488	enh88792-CLPB
chr11	72000000	72005000	5001	*	chr11	72000000	72005000	5001	*	enh88793	intergenic	61.3108	CLPB	3409.62	TRUE	1282	472.276	28955.6	0.16958	enh88793-CLPB
chr11	72005000	72010000	5001	*	chr11	72000000	72005000	5001	*	enh88794	genic	63.8994	CLPB	3409.62	TRUE	1282	202.115	12915	0.0756376	enh88794-CLPB
chr11	72120000	72125000	5001	*	chr11	72000000	72005000	5001	*	enh88808	genic	89.0119	CLPB	3409.62	TRUE	1282	48.2868	4298.1	0.0251721	enh88808-CLPB
chr11	72125000	72130000	5001	*	chr11	72000000	72005000	5001	*	enh88809	genic	74.5759	CLPB	3409.62	TRUE	1282	52.5986	3922.58	0.0229728	enh88809-CLPB
chr11	72185000	72190000	5001	*	chr11	72280000	72285000	5001	*	enh88818	intergenic	74.5511	LINC01537	31.25	TRUE	1283	61.6092	4593.03	0.023281	enh88818-LINC01537
chr11	72190000	72195000	5001	*	chr11	72280000	72285000	5001	*	enh88819	intergenic	72.4719	LINC01537	31.25	TRUE	1283	76.1705	5520.22	0.0279807	enh88819-LINC01537
chr11	72190000	72195000	5001	*	chr11	72280000	72285000	5001	*	enh88820	intergenic	98.1264	LINC01537	31.25	TRUE	1283	76.1705	7474.34	0.0378857	enh88820-LINC01537
chr11	72280000	72285000	5001	*	chr11	72280000	72285000	5001	*	enh88825	promoter	63.9111	LINC01537	31.25	TRUE	1283	526.528	33651	0.170569	enh88825-LINC01537
chr11	72280000	72285000	5001	*	chr11	72280000	72285000	5001	*	enh88826	genic	64.9116	LINC01537	31.25	TRUE	1283	526.528	34177.8	0.173239	enh88826-LINC01537
chr11	72295000	72300000	5001	*	chr11	72280000	72285000	5001	*	enh88827	genic	81.6543	LINC01537	31.25	TRUE	1283	71.82	5864.41	0.0297254	enh88827-LINC01537
chr11	72180000	72185000	5001	*	chr11	72285000	72290000	5001	*	enh88817	intergenic	68.7558	PDE2A	1008.38	TRUE	1284	72.0363	4952.92	0.0301061	enh88817-PDE2A
chr11	72185000	72190000	5001	*	chr11	72285000	72290000	5001	*	enh88818	intergenic	74.5511	PDE2A	1008.38	TRUE	1284	52.8855	3942.67	0.0239654	enh88818-PDE2A
chr11	72190000	72195000	5001	*	chr11	72285000	72290000	5001	*	enh88819	intergenic	72.4719	PDE2A	1008.38	TRUE	1284	67.2072	4870.63	0.029606	enh88819-PDE2A
chr11	72190000	72195000	5001	*	chr11	72285000	72290000	5001	*	enh88820	intergenic	98.1264	PDE2A	1008.38	TRUE	1284	67.2072	6594.8	0.0400863	enh88820-PDE2A
chr11	72255000	72260000	5001	*	chr11	72285000	72290000	5001	*	enh88824	intergenic	59.5708	PDE2A	1008.38	TRUE	1284	55.4353	3302.32	0.0200731	enh88824-PDE2A
chr11	72280000	72285000	5001	*	chr11	72285000	72290000	5001	*	enh88825	promoter	63.9111	PDE2A	1008.38	TRUE	1284	183.852	11750.2	0.0714231	enh88825-PDE2A
chr11	72280000	72285000	5001	*	chr11	72285000	72290000	5001	*	enh88826	genic	64.9116	PDE2A	1008.38	TRUE	1284	183.852	11934.1	0.0725412	enh88826-PDE2A
chr11	72295000	72300000	5001	*	chr11	72285000	72290000	5001	*	enh88827	genic	81.6543	PDE2A	1008.38	TRUE	1284	108.632	8870.26	0.0539176	enh88827-PDE2A
chr11	72300000	72305000	5001	*	chr11	72285000	72290000	5001	*	enh88828	genic	73.8916	PDE2A	1008.38	TRUE	1284	54.6532	4038.41	0.0245473	enh88828-PDE2A
chr11	72350000	72355000	5001	*	chr11	72285000	72290000	5001	*	enh88836	promoter	85.875	PDE2A	1008.38	TRUE	1284	43.6743	3750.53	0.0227975	enh88836-PDE2A
chr11	72385000	72390000	5001	*	chr11	72395000	72400000	5001	*	enh88839	intergenic	65.9803	ARAP1	4699.62	TRUE	1285	97.9355	6461.81	0.0266246	enh88839-ARAP1
chr11	72385000	72390000	5001	*	chr11	72395000	72400000	5001	*	enh88840	intergenic	70.9463	ARAP1	4699.62	TRUE	1285	97.9355	6948.16	0.0286284	enh88840-ARAP1
chr11	72395000	72400000	5001	*	chr11	72395000	72400000	5001	*	enh88841	genic	84.6485	ARAP1	4699.62	TRUE	1285	591.8	50094.9	0.206406	enh88841-ARAP1
chr11	72400000	72405000	5001	*	chr11	72395000	72400000	5001	*	enh88842	genic	66.5768	ARAP1	4699.62	TRUE	1285	301.803	20093.1	0.0827895	enh88842-ARAP1
chr11	72400000	72405000	5001	*	chr11	72395000	72400000	5001	*	enh88843	genic	59.1253	ARAP1	4699.62	TRUE	1285	301.803	17844.2	0.0735234	enh88843-ARAP1
chr11	72410000	72415000	5001	*	chr11	72395000	72400000	5001	*	enh88844	genic	61.9652	ARAP1	4699.62	TRUE	1285	132.086	8184.75	0.0337235	enh88844-ARAP1
chr11	72420000	72425000	5001	*	chr11	72395000	72400000	5001	*	enh88845	genic	94.6447	ARAP1	4699.62	TRUE	1285	76.7488	7263.87	0.0299293	enh88845-ARAP1
chr11	72425000	72430000	5001	*	chr11	72395000	72400000	5001	*	enh88846	genic	97.1447	ARAP1	4699.62	TRUE	1285	62.9979	6119.92	0.0252159	enh88846-ARAP1
chr11	72430000	72435000	5001	*	chr11	72465000	72470000	5001	*	enh88847	genic	117.854	STARD10	1484.12	TRUE	1286	61.1808	7210.43	0.0334319	enh88847-STARD10
chr11	72430000	72435000	5001	*	chr11	72465000	72470000	5001	*	enh88848	promoter	118.519	STARD10	1484.12	TRUE	1286	61.1808	7251.1	0.0336205	enh88848-STARD10
chr11	72445000	72450000	5001	*	chr11	72465000	72470000	5001	*	enh88850	intergenic	112.355	STARD10	1484.12	TRUE	1286	57.5589	6467.03	0.0299851	enh88850-STARD10
chr11	72445000	72450000	5001	*	chr11	72465000	72470000	5001	*	enh88851	intergenic	85.5289	STARD10	1484.12	TRUE	1286	57.5589	4922.95	0.0228258	enh88851-STARD10
chr11	72450000	72455000	5001	*	chr11	72465000	72470000	5001	*	enh88852	intergenic	100.319	STARD10	1484.12	TRUE	1286	75.7416	7598.34	0.0352305	enh88852-STARD10
chr11	72460000	72465000	5001	*	chr11	72465000	72470000	5001	*	enh88853	intergenic	93.3407	STARD10	1484.12	TRUE	1286	243.566	22734.7	0.105412	enh88853-STARD10
chr11	72470000	72475000	5001	*	chr11	72465000	72470000	5001	*	enh88854	genic	73.0933	STARD10	1484.12	TRUE	1286	271.827	19868.8	0.0921237	enh88854-STARD10
chr11	72480000	72485000	5001	*	chr11	72465000	72470000	5001	*	enh88855	genic	58.018	STARD10	1484.12	TRUE	1286	114.825	6661.94	0.0308888	enh88855-STARD10
chr11	72480000	72485000	5001	*	chr11	72465000	72470000	5001	*	enh88856	genic	64.3984	STARD10	1484.12	TRUE	1286	114.825	7394.56	0.0342857	enh88856-STARD10
chr11	72485000	72490000	5001	*	chr11	72465000	72470000	5001	*	enh88857	genic	62.599	STARD10	1484.12	TRUE	1286	106.505	6667.12	0.0309128	enh88857-STARD10
chr11	72490000	72495000	5001	*	chr11	72465000	72470000	5001	*	enh88858	genic	81.3429	STARD10	1484.12	TRUE	1286	93.895	7637.69	0.035413	enh88858-STARD10
chr11	72495000	72500000	5001	*	chr11	72465000	72470000	5001	*	enh88859	genic	101.103	STARD10	1484.12	TRUE	1286	83.5151	8443.66	0.0391499	enh88859-STARD10
chr11	72500000	72505000	5001	*	chr11	72465000	72470000	5001	*	enh88860	promoter	104.446	STARD10	1484.12	TRUE	1286	75.14	7848.07	0.0363884	enh88860-STARD10
chr11	72520000	72525000	5001	*	chr11	72465000	72470000	5001	*	enh88863	promoter	129.299	STARD10	1484.12	TRUE	1286	37.5309	4852.7	0.0225001	enh88863-STARD10
chr11	72500000	72505000	5001	*	chr11	72525000	72530000	5001	*	enh88860	promoter	104.446	ATG16L2	2730.88	TRUE	1287	64.7172	6759.45	0.0260032	enh88860-ATG16L2
chr11	72515000	72520000	5001	*	chr11	72525000	72530000	5001	*	enh88861	intergenic	89.6853	ATG16L2	2730.88	TRUE	1287	85.3448	7654.18	0.0294452	enh88861-ATG16L2
chr11	72515000	72520000	5001	*	chr11	72525000	72530000	5001	*	enh88862	intergenic	112.162	ATG16L2	2730.88	TRUE	1287	85.3448	9572.46	0.0368247	enh88862-ATG16L2
chr11	72520000	72525000	5001	*	chr11	72525000	72530000	5001	*	enh88863	promoter	129.299	ATG16L2	2730.88	TRUE	1287	144.459	18678.4	0.0718547	enh88863-ATG16L2
chr11	72525000	72530000	5001	*	chr11	72525000	72530000	5001	*	enh88864	genic	100.261	ATG16L2	2730.88	TRUE	1287	692.121	69392.9	0.26695	enh88864-ATG16L2
chr11	72535000	72540000	5001	*	chr11	72525000	72530000	5001	*	enh88865	genic	102.975	ATG16L2	2730.88	TRUE	1287	129.113	13295.4	0.0511467	enh88865-ATG16L2
chr11	72430000	72435000	5001	*	chr11	72545000	72550000	5001	*	enh88847	genic	117.854	FCHSD2	7012.38	TRUE	1288	34.8138	4102.96	0.021309	enh88847-FCHSD2
chr11	72430000	72435000	5001	*	chr11	72545000	72550000	5001	*	enh88848	promoter	118.519	FCHSD2	7012.38	TRUE	1288	34.8138	4126.1	0.0214292	enh88848-FCHSD2
chr11	72515000	72520000	5001	*	chr11	72545000	72550000	5001	*	enh88862	intergenic	112.162	FCHSD2	7012.38	TRUE	1288	37.1932	4171.67	0.0216659	enh88862-FCHSD2
chr11	72520000	72525000	5001	*	chr11	72545000	72550000	5001	*	enh88863	promoter	129.299	FCHSD2	7012.38	TRUE	1288	31.2623	4042.18	0.0209934	enh88863-FCHSD2
chr11	72535000	72540000	5001	*	chr11	72545000	72550000	5001	*	enh88865	genic	102.975	FCHSD2	7012.38	TRUE	1288	87.3562	8995.5	0.0467188	enh88865-FCHSD2
chr11	72540000	72545000	5001	*	chr11	72545000	72550000	5001	*	enh88866	intergenic	72.8656	FCHSD2	7012.38	TRUE	1288	226.355	16493.5	0.0856603	enh88866-FCHSD2
chr11	72545000	72550000	5001	*	chr11	72545000	72550000	5001	*	enh88867	genic	67.2066	FCHSD2	7012.38	TRUE	1288	507.765	34125.1	0.177231	enh88867-FCHSD2
chr11	72545000	72550000	5001	*	chr11	72590000	72595000	5001	*	enh88867	genic	67.2066	MIR4459	115.75	TRUE	1289	33.4343	2247.01	0.0218953	enh88867-MIR4459
chr11	72635000	72640000	5001	*	chr11	72590000	72595000	5001	*	enh88868	genic	58.259	MIR4459	115.75	TRUE	1289	37.8144	2203.03	0.0214668	enh88868-MIR4459
chr11	72635000	72640000	5001	*	chr11	72590000	72595000	5001	*	enh88869	genic	60.73	MIR4459	115.75	TRUE	1289	37.8144	2296.47	0.0223773	enh88869-MIR4459
chr11	7270000	7275000	5001	*	chr11	7270000	7275000	5001	*	enh85579	promoter	56.4402	SYT9	881.375	TRUE	1290	477.165	26931.3	0.486757	enh85579-SYT9
chr11	7325000	7330000	5001	*	chr11	7270000	7275000	5001	*	enh85580	genic	63.4117	SYT9	881.375	TRUE	1290	20.2084	1281.45	0.0231609	enh85580-SYT9
chr11	72895000	72900000	5001	*	chr11	72925000	72930000	5001	*	enh88895	intergenic	95.9434	P2RY2	1199.5	TRUE	1291	72.7744	6982.22	0.0252301	enh88895-P2RY2
chr11	72900000	72905000	5001	*	chr11	72925000	72930000	5001	*	enh88896	intergenic	88.3334	P2RY2	1199.5	TRUE	1291	63.9822	5651.77	0.0204225	enh88896-P2RY2
chr11	72915000	72920000	5001	*	chr11	72925000	72930000	5001	*	enh88897	intergenic	92.5407	P2RY2	1199.5	TRUE	1291	117.921	10912.5	0.039432	enh88897-P2RY2
chr11	72920000	72925000	5001	*	chr11	72925000	72930000	5001	*	enh88898	intergenic	73.6112	P2RY2	1199.5	TRUE	1291	202.369	14896.6	0.0538286	enh88898-P2RY2
chr11	72925000	72930000	5001	*	chr11	72925000	72930000	5001	*	enh88899	intergenic	81.2564	P2RY2	1199.5	TRUE	1291	583.543	47416.6	0.171339	enh88899-P2RY2
chr11	72925000	72930000	5001	*	chr11	72925000	72930000	5001	*	enh88900	promoter	103.296	P2RY2	1199.5	TRUE	1291	583.543	60277.8	0.217813	enh88900-P2RY2
chr11	72935000	72940000	5001	*	chr11	72925000	72930000	5001	*	enh88901	genic	68.9501	P2RY2	1199.5	TRUE	1291	133.38	9196.58	0.0332317	enh88901-P2RY2
chr11	72950000	72955000	5001	*	chr11	72975000	72980000	5001	*	enh88903	genic	65.8452	P2RY6	8284	TRUE	1292	66.24	4361.59	0.0205	enh88903-P2RY6
chr11	72960000	72965000	5001	*	chr11	72975000	72980000	5001	*	enh88904	intergenic	59.4129	P2RY6	8284	TRUE	1292	72.4071	4301.92	0.0202196	enh88904-P2RY6
chr11	72970000	72975000	5001	*	chr11	72975000	72980000	5001	*	enh88905	intergenic	63.8966	P2RY6	8284	TRUE	1292	237.748	15191.3	0.071401	enh88905-P2RY6
chr11	72980000	72985000	5001	*	chr11	72975000	72980000	5001	*	enh88906	genic	85.8179	P2RY6	8284	TRUE	1292	303.368	26034.4	0.122365	enh88906-P2RY6
chr11	72980000	72985000	5001	*	chr11	72975000	72980000	5001	*	enh88907	genic	122.135	P2RY6	8284	TRUE	1292	303.368	37051.7	0.174148	enh88907-P2RY6
chr11	72985000	72990000	5001	*	chr11	72975000	72980000	5001	*	enh88908	genic	103.94	P2RY6	8284	TRUE	1292	93.4937	9717.71	0.0456745	enh88908-P2RY6
chr11	72990000	72995000	5001	*	chr11	72975000	72980000	5001	*	enh88909	genic	110.628	P2RY6	8284	TRUE	1292	78.9483	8733.88	0.0410504	enh88909-P2RY6
chr11	72995000	73000000	5001	*	chr11	72975000	72980000	5001	*	enh88910	genic	130.026	P2RY6	8284	TRUE	1292	59.774	7772.16	0.0365302	enh88910-P2RY6
chr11	73005000	73010000	5001	*	chr11	73015000	73020000	5001	*	enh88911	genic	73.3419	ARHGEF17	1247.62	TRUE	1293	112.504	8251.26	0.0321439	enh88911-ARHGEF17
chr11	73015000	73020000	5001	*	chr11	73015000	73020000	5001	*	enh88912	intergenic	77.7437	ARHGEF17	1247.62	TRUE	1293	590.8	45930.9	0.17893	enh88912-ARHGEF17
chr11	73015000	73020000	5001	*	chr11	73015000	73020000	5001	*	enh88913	promoter	110.737	ARHGEF17	1247.62	TRUE	1293	590.8	65423.2	0.254865	enh88913-ARHGEF17
chr11	73025000	73030000	5001	*	chr11	73015000	73020000	5001	*	enh88914	genic	68.9979	ARHGEF17	1247.62	TRUE	1293	89.1509	6151.23	0.023963	enh88914-ARHGEF17
chr11	73075000	73080000	5001	*	chr11	73085000	73090000	5001	*	enh88922	genic	71.1531	RELT	6838.25	TRUE	1294	81.4638	5796.4	0.0205099	enh88922-RELT
chr11	73080000	73085000	5001	*	chr11	73085000	73090000	5001	*	enh88923	intergenic	69.9483	RELT	6838.25	TRUE	1294	251.027	17558.9	0.0621302	enh88923-RELT
chr11	73085000	73090000	5001	*	chr11	73085000	73090000	5001	*	enh88924	promoter	123.686	RELT	6838.25	TRUE	1294	569.978	70498.3	0.24945	enh88924-RELT
chr11	73090000	73095000	5001	*	chr11	73085000	73090000	5001	*	enh88925	genic	89.5753	RELT	6838.25	TRUE	1294	264.577	23699.6	0.0838584	enh88925-RELT
chr11	73095000	73100000	5001	*	chr11	73085000	73090000	5001	*	enh88926	genic	121.788	RELT	6838.25	TRUE	1294	125.233	15251.9	0.053967	enh88926-RELT
chr11	73095000	73100000	5001	*	chr11	73085000	73090000	5001	*	enh88927	genic	92.6874	RELT	6838.25	TRUE	1294	125.233	11607.5	0.0410717	enh88927-RELT
chr11	73095000	73100000	5001	*	chr11	73085000	73090000	5001	*	enh88928	genic	91.4939	RELT	6838.25	TRUE	1294	125.233	11458	0.0405429	enh88928-RELT
chr11	73095000	73100000	5001	*	chr11	73085000	73090000	5001	*	enh88929	genic	91.6417	RELT	6838.25	TRUE	1294	125.233	11476.5	0.0406084	enh88929-RELT
chr11	73100000	73105000	5001	*	chr11	73085000	73090000	5001	*	enh88930	genic	74.7897	RELT	6838.25	TRUE	1294	137.189	10260.4	0.0363051	enh88930-RELT
chr11	73075000	73080000	5001	*	chr11	73110000	73115000	5001	*	enh88922	genic	71.1531	FAM168A	4500.88	TRUE	1295	59.4851	4232.55	0.0243105	enh88922-FAM168A
chr11	73080000	73085000	5001	*	chr11	73110000	73115000	5001	*	enh88923	intergenic	69.9483	FAM168A	4500.88	TRUE	1295	63.432	4436.96	0.0254846	enh88923-FAM168A
chr11	73085000	73090000	5001	*	chr11	73110000	73115000	5001	*	enh88924	promoter	123.686	FAM168A	4500.88	TRUE	1295	53.2225	6582.87	0.03781	enh88924-FAM168A
chr11	73090000	73095000	5001	*	chr11	73110000	73115000	5001	*	enh88925	genic	89.5753	FAM168A	4500.88	TRUE	1295	48.5396	4347.95	0.0249733	enh88925-FAM168A
chr11	73095000	73100000	5001	*	chr11	73110000	73115000	5001	*	enh88926	genic	121.788	FAM168A	4500.88	TRUE	1295	74.1002	9024.54	0.0518342	enh88926-FAM168A
chr11	73095000	73100000	5001	*	chr11	73110000	73115000	5001	*	enh88927	genic	92.6874	FAM168A	4500.88	TRUE	1295	74.1002	6868.16	0.0394486	enh88927-FAM168A
chr11	73095000	73100000	5001	*	chr11	73110000	73115000	5001	*	enh88928	genic	91.4939	FAM168A	4500.88	TRUE	1295	74.1002	6779.72	0.0389407	enh88928-FAM168A
chr11	73095000	73100000	5001	*	chr11	73110000	73115000	5001	*	enh88929	genic	91.6417	FAM168A	4500.88	TRUE	1295	74.1002	6790.67	0.0390036	enh88929-FAM168A
chr11	73100000	73105000	5001	*	chr11	73110000	73115000	5001	*	enh88930	genic	74.7897	FAM168A	4500.88	TRUE	1295	111.041	8304.71	0.0476998	enh88930-FAM168A
chr11	73115000	73120000	5001	*	chr11	73110000	73115000	5001	*	enh88931	genic	72.1508	FAM168A	4500.88	TRUE	1295	204.459	14751.9	0.0847303	enh88931-FAM168A
chr11	73120000	73125000	5001	*	chr11	73110000	73115000	5001	*	enh88932	genic	73.0025	FAM168A	4500.88	TRUE	1295	101.012	7374.14	0.0423548	enh88932-FAM168A
chr11	73125000	73130000	5001	*	chr11	73110000	73115000	5001	*	enh88933	genic	83.6038	FAM168A	4500.88	TRUE	1295	64.2441	5371.05	0.0308497	enh88933-FAM168A
chr11	73135000	73140000	5001	*	chr11	73110000	73115000	5001	*	enh88934	genic	93.1224	FAM168A	4500.88	TRUE	1295	44.3809	4132.85	0.0237379	enh88934-FAM168A
chr11	73370000	73375000	5001	*	chr11	73110000	73115000	5001	*	enh88953	genic	80.0855	FAM168A	4500.88	TRUE	1295	54.6106	4373.51	0.0251202	enh88953-FAM168A
chr11	73330000	73335000	5001	*	chr11	73355000	73360000	5001	*	enh88949	intergenic	91.0609	PLEKHB1	254.125	TRUE	1296	43.8732	3995.14	0.0223464	enh88949-PLEKHB1
chr11	73335000	73340000	5001	*	chr11	73355000	73360000	5001	*	enh88950	intergenic	63.622	PLEKHB1	254.125	TRUE	1296	65.0333	4137.55	0.023143	enh88950-PLEKHB1
chr11	73355000	73360000	5001	*	chr11	73355000	73360000	5001	*	enh88951	promoter	64.1859	PLEKHB1	254.125	TRUE	1296	559.12	35887.6	0.200734	enh88951-PLEKHB1
chr11	73355000	73360000	5001	*	chr11	73355000	73360000	5001	*	enh88952	genic	71.1052	PLEKHB1	254.125	TRUE	1296	559.12	39756.3	0.222373	enh88952-PLEKHB1
chr11	73370000	73375000	5001	*	chr11	73355000	73360000	5001	*	enh88953	genic	80.0855	PLEKHB1	254.125	TRUE	1296	65.4053	5238.02	0.0292984	enh88953-PLEKHB1
chr11	73095000	73100000	5001	*	chr11	73385000	73390000	5001	*	enh88926	genic	121.788	RAB6A	2619.75	TRUE	1297	18.3245	2231.72	0.024768	enh88926-RAB6A
chr11	73120000	73125000	5001	*	chr11	73385000	73390000	5001	*	enh88932	genic	73.0025	RAB6A	2619.75	TRUE	1297	34.271	2501.87	0.0277662	enh88932-RAB6A
chr11	73330000	73335000	5001	*	chr11	73385000	73390000	5001	*	enh88949	intergenic	91.0609	RAB6A	2619.75	TRUE	1297	29.5559	2691.38	0.0298694	enh88949-RAB6A
chr11	73335000	73340000	5001	*	chr11	73385000	73390000	5001	*	enh88950	intergenic	63.622	RAB6A	2619.75	TRUE	1297	29.4071	1870.94	0.0207641	enh88950-RAB6A
chr11	73355000	73360000	5001	*	chr11	73385000	73390000	5001	*	enh88952	genic	71.1052	RAB6A	2619.75	TRUE	1297	25.729	1829.47	0.0203038	enh88952-RAB6A
chr11	73370000	73375000	5001	*	chr11	73385000	73390000	5001	*	enh88953	genic	80.0855	RAB6A	2619.75	TRUE	1297	45.5345	3646.65	0.0404712	enh88953-RAB6A
chr11	73425000	73430000	5001	*	chr11	73385000	73390000	5001	*	enh88954	genic	69.0064	RAB6A	2619.75	TRUE	1297	50.9066	3512.88	0.0389866	enh88954-RAB6A
chr11	73460000	73465000	5001	*	chr11	73385000	73390000	5001	*	enh88955	genic	73.7519	RAB6A	2619.75	TRUE	1297	26.6688	1966.88	0.0218288	enh88955-RAB6A
chr11	73470000	73475000	5001	*	chr11	73385000	73390000	5001	*	enh88956	promoter	123.366	RAB6A	2619.75	TRUE	1297	17.7835	2193.88	0.0243481	enh88956-RAB6A
chr11	73470000	73475000	5001	*	chr11	73495000	73500000	5001	*	enh88956	promoter	123.366	MRPL48	1601.5	TRUE	1298	79.7801	9842.19	0.0622443	enh88956-MRPL48
chr11	73480000	73485000	5001	*	chr11	73495000	73500000	5001	*	enh88957	intergenic	80.4546	MRPL48	1601.5	TRUE	1298	90.6618	7294.16	0.0461299	enh88957-MRPL48
chr11	73490000	73495000	5001	*	chr11	73495000	73500000	5001	*	enh88958	intergenic	107.461	MRPL48	1601.5	TRUE	1298	235.548	25312.1	0.16008	enh88958-MRPL48
chr11	73495000	73500000	5001	*	chr11	73495000	73500000	5001	*	enh88959	promoter	103.2	MRPL48	1601.5	TRUE	1298	491.425	50714.8	0.320732	enh88959-MRPL48
chr11	73470000	73475000	5001	*	chr11	73580000	73585000	5001	*	enh88956	promoter	123.366	COA4	1115.38	TRUE	1299	18.2562	2252.21	0.0224029	enh88956-COA4
chr11	73490000	73495000	5001	*	chr11	73580000	73585000	5001	*	enh88958	intergenic	107.461	COA4	1115.38	TRUE	1299	20.5336	2206.56	0.0219488	enh88958-COA4
chr11	73495000	73500000	5001	*	chr11	73580000	73585000	5001	*	enh88959	promoter	103.2	COA4	1115.38	TRUE	1299	20.9541	2162.45	0.0215101	enh88959-COA4
chr11	73545000	73550000	5001	*	chr11	73580000	73585000	5001	*	enh88960	genic	61.8578	COA4	1115.38	TRUE	1299	51.3234	3174.75	0.0315795	enh88960-COA4
chr11	73560000	73565000	5001	*	chr11	73580000	73585000	5001	*	enh88961	genic	71.2461	COA4	1115.38	TRUE	1299	80.6919	5748.98	0.0571856	enh88961-COA4
chr11	73585000	73590000	5001	*	chr11	73580000	73585000	5001	*	enh88962	promoter	109.646	COA4	1115.38	TRUE	1299	210.28	23056.3	0.229343	enh88962-COA4
chr11	73595000	73600000	5001	*	chr11	73580000	73585000	5001	*	enh88963	genic	60.1734	COA4	1115.38	TRUE	1299	73.3588	4414.25	0.0439089	enh88963-COA4
chr11	73615000	73620000	5001	*	chr11	73580000	73585000	5001	*	enh88964	genic	66.1013	COA4	1115.38	TRUE	1299	44.6597	2952.07	0.0293644	enh88964-COA4
chr11	73490000	73495000	5001	*	chr11	73585000	73590000	5001	*	enh88958	intergenic	107.461	PAAF1	1225.12	TRUE	1300	35.1813	3780.61	0.0302817	enh88958-PAAF1
chr11	73495000	73500000	5001	*	chr11	73585000	73590000	5001	*	enh88959	promoter	103.2	PAAF1	1225.12	TRUE	1300	26.7147	2756.95	0.0220824	enh88959-PAAF1
chr11	73560000	73565000	5001	*	chr11	73585000	73590000	5001	*	enh88961	genic	71.2461	PAAF1	1225.12	TRUE	1300	57.263	4079.76	0.0326778	enh88961-PAAF1
chr11	73585000	73590000	5001	*	chr11	73585000	73590000	5001	*	enh88962	promoter	109.646	PAAF1	1225.12	TRUE	1300	398.743	43720.6	0.350189	enh88962-PAAF1
chr11	73595000	73600000	5001	*	chr11	73585000	73590000	5001	*	enh88963	genic	60.1734	PAAF1	1225.12	TRUE	1300	106.215	6391.35	0.0511929	enh88963-PAAF1
chr11	73640000	73645000	5001	*	chr11	73660000	73665000	5001	*	enh88965	intergenic	62.7493	DNAJB13	239.625	TRUE	1301	52.497	3294.15	0.0234435	enh88965-DNAJB13
chr11	73655000	73660000	5001	*	chr11	73660000	73665000	5001	*	enh88966	intergenic	60.8823	DNAJB13	239.625	TRUE	1301	197.001	11993.9	0.0853571	enh88966-DNAJB13
chr11	73660000	73665000	5001	*	chr11	73660000	73665000	5001	*	enh88967	promoter	64.3993	DNAJB13	239.625	TRUE	1301	509.318	32799.7	0.233426	enh88967-DNAJB13
chr11	73665000	73670000	5001	*	chr11	73660000	73665000	5001	*	enh88968	genic	59.3763	DNAJB13	239.625	TRUE	1301	182.778	10852.7	0.0772356	enh88968-DNAJB13
chr11	73675000	73680000	5001	*	chr11	73660000	73665000	5001	*	enh88969	genic	70.5644	DNAJB13	239.625	TRUE	1301	75.667	5339.4	0.037999	enh88969-DNAJB13
chr11	73690000	73695000	5001	*	chr11	73660000	73665000	5001	*	enh88974	promoter	132.764	DNAJB13	239.625	TRUE	1301	22.1597	2942	0.0209374	enh88974-DNAJB13
chr11	73880000	73885000	5001	*	chr11	73660000	73665000	5001	*	enh88985	promoter	122.551	DNAJB13	239.625	TRUE	1301	25.5202	3127.51	0.0222576	enh88985-DNAJB13
chr11	73675000	73680000	5001	*	chr11	73685000	73690000	5001	*	enh88969	genic	70.5644	UCP2	2766.12	TRUE	1302	110.33	7785.39	0.0382998	enh88969-UCP2
chr11	73680000	73685000	5001	*	chr11	73685000	73690000	5001	*	enh88970	genic	69.586	UCP2	2766.12	TRUE	1302	219.147	15249.6	0.0750195	enh88970-UCP2
chr11	73680000	73685000	5001	*	chr11	73685000	73690000	5001	*	enh88971	intergenic	66.8564	UCP2	2766.12	TRUE	1302	219.147	14651.4	0.0720767	enh88971-UCP2
chr11	73685000	73690000	5001	*	chr11	73685000	73690000	5001	*	enh88972	genic	67.71	UCP2	2766.12	TRUE	1302	490.72	33226.7	0.163457	enh88972-UCP2
chr11	73690000	73695000	5001	*	chr11	73685000	73690000	5001	*	enh88973	genic	83.871	UCP2	2766.12	TRUE	1302	217.277	18223.2	0.089648	enh88973-UCP2
chr11	73690000	73695000	5001	*	chr11	73685000	73690000	5001	*	enh88974	promoter	132.764	UCP2	2766.12	TRUE	1302	217.277	28846.5	0.141909	enh88974-UCP2
chr11	73705000	73710000	5001	*	chr11	73685000	73690000	5001	*	enh88975	intergenic	80.3407	UCP2	2766.12	TRUE	1302	57.7308	4638.13	0.022817	enh88975-UCP2
chr11	73725000	73730000	5001	*	chr11	73685000	73690000	5001	*	enh88978	intergenic	113.3	UCP2	2766.12	TRUE	1302	46.2541	5240.58	0.0257807	enh88978-UCP2
chr11	73730000	73735000	5001	*	chr11	73685000	73690000	5001	*	enh88979	intergenic	96.2436	UCP2	2766.12	TRUE	1302	50.8949	4898.32	0.024097	enh88979-UCP2
chr11	73730000	73735000	5001	*	chr11	73685000	73690000	5001	*	enh88980	intergenic	92.7516	UCP2	2766.12	TRUE	1302	50.8949	4720.59	0.0232227	enh88980-UCP2
chr11	73735000	73740000	5001	*	chr11	73685000	73690000	5001	*	enh88981	intergenic	105.116	UCP2	2766.12	TRUE	1302	43.5948	4582.52	0.0225434	enh88981-UCP2
chr11	73685000	73690000	5001	*	chr11	73710000	73715000	5001	*	enh88972	genic	67.71	UCP3	70.25	TRUE	1303	48.6113	3291.47	0.0243164	enh88972-UCP3
chr11	73690000	73695000	5001	*	chr11	73710000	73715000	5001	*	enh88973	genic	83.871	UCP3	70.25	TRUE	1303	56.2124	4714.59	0.03483	enh88973-UCP3
chr11	73690000	73695000	5001	*	chr11	73710000	73715000	5001	*	enh88974	promoter	132.764	UCP3	70.25	TRUE	1303	56.2124	7462.98	0.0551342	enh88974-UCP3
chr11	73705000	73710000	5001	*	chr11	73710000	73715000	5001	*	enh88975	intergenic	80.3407	UCP3	70.25	TRUE	1303	280.532	22538.1	0.166505	enh88975-UCP3
chr11	73720000	73725000	5001	*	chr11	73710000	73715000	5001	*	enh88976	intergenic	61.0123	UCP3	70.25	TRUE	1303	155.325	9476.73	0.0700112	enh88976-UCP3
chr11	73725000	73730000	5001	*	chr11	73710000	73715000	5001	*	enh88977	intergenic	70.4278	UCP3	70.25	TRUE	1303	100.361	7068.23	0.0522179	enh88977-UCP3
chr11	73725000	73730000	5001	*	chr11	73710000	73715000	5001	*	enh88978	intergenic	113.3	UCP3	70.25	TRUE	1303	100.361	11370.9	0.0840049	enh88978-UCP3
chr11	73730000	73735000	5001	*	chr11	73710000	73715000	5001	*	enh88979	intergenic	96.2436	UCP3	70.25	TRUE	1303	61.1639	5886.63	0.0434887	enh88979-UCP3
chr11	73730000	73735000	5001	*	chr11	73710000	73715000	5001	*	enh88980	intergenic	92.7516	UCP3	70.25	TRUE	1303	61.1639	5673.05	0.0419108	enh88980-UCP3
chr11	73735000	73740000	5001	*	chr11	73710000	73715000	5001	*	enh88981	intergenic	105.116	UCP3	70.25	TRUE	1303	56.9683	5988.29	0.0442397	enh88981-UCP3
chr11	73675000	73680000	5001	*	chr11	73745000	73750000	5001	*	enh88969	genic	70.5644	C2CD3	2324.38	TRUE	1304	35.692	2518.58	0.023617	enh88969-C2CD3
chr11	73680000	73685000	5001	*	chr11	73745000	73750000	5001	*	enh88970	genic	69.586	C2CD3	2324.38	TRUE	1304	36.311	2526.74	0.0236935	enh88970-C2CD3
chr11	73680000	73685000	5001	*	chr11	73745000	73750000	5001	*	enh88971	intergenic	66.8564	C2CD3	2324.38	TRUE	1304	36.311	2427.63	0.0227641	enh88971-C2CD3
chr11	73685000	73690000	5001	*	chr11	73745000	73750000	5001	*	enh88972	genic	67.71	C2CD3	2324.38	TRUE	1304	41.9058	2837.44	0.026607	enh88972-C2CD3
chr11	73690000	73695000	5001	*	chr11	73745000	73750000	5001	*	enh88973	genic	83.871	C2CD3	2324.38	TRUE	1304	49.7117	4169.37	0.0390966	enh88973-C2CD3
chr11	73690000	73695000	5001	*	chr11	73745000	73750000	5001	*	enh88974	promoter	132.764	C2CD3	2324.38	TRUE	1304	49.7117	6599.91	0.061888	enh88974-C2CD3
chr11	73705000	73710000	5001	*	chr11	73745000	73750000	5001	*	enh88975	intergenic	80.3407	C2CD3	2324.38	TRUE	1304	32.9098	2644	0.0247931	enh88975-C2CD3
chr11	73720000	73725000	5001	*	chr11	73745000	73750000	5001	*	enh88976	intergenic	61.0123	C2CD3	2324.38	TRUE	1304	41.1152	2508.53	0.0235228	enh88976-C2CD3
chr11	73725000	73730000	5001	*	chr11	73745000	73750000	5001	*	enh88977	intergenic	70.4278	C2CD3	2324.38	TRUE	1304	44.4971	3133.83	0.0293862	enh88977-C2CD3
chr11	73725000	73730000	5001	*	chr11	73745000	73750000	5001	*	enh88978	intergenic	113.3	C2CD3	2324.38	TRUE	1304	44.4971	5041.51	0.0472747	enh88978-C2CD3
chr11	73730000	73735000	5001	*	chr11	73745000	73750000	5001	*	enh88979	intergenic	96.2436	C2CD3	2324.38	TRUE	1304	74.5124	7171.34	0.0672464	enh88979-C2CD3
chr11	73730000	73735000	5001	*	chr11	73745000	73750000	5001	*	enh88980	intergenic	92.7516	C2CD3	2324.38	TRUE	1304	74.5124	6911.15	0.0648065	enh88980-C2CD3
chr11	73735000	73740000	5001	*	chr11	73745000	73750000	5001	*	enh88981	intergenic	105.116	C2CD3	2324.38	TRUE	1304	135.045	14195.4	0.133112	enh88981-C2CD3
chr11	73795000	73800000	5001	*	chr11	73745000	73750000	5001	*	enh88982	genic	62.9995	C2CD3	2324.38	TRUE	1304	39.8908	2513.1	0.0235656	enh88982-C2CD3
chr11	73690000	73695000	5001	*	chr11	73880000	73885000	5001	*	enh88974	promoter	132.764	PPME1	1910	TRUE	1305	25.0255	3322.48	0.0236162	enh88974-PPME1
chr11	73880000	73885000	5001	*	chr11	73880000	73885000	5001	*	enh88985	promoter	122.551	PPME1	1910	TRUE	1305	547.591	67107.6	0.477003	enh88985-PPME1
chr11	73965000	73970000	5001	*	chr11	73975000	73980000	5001	*	enh88986	intergenic	69.1129	P4HA3	437.125	TRUE	1306	83.2973	5756.91	0.080506	enh88986-P4HA3
chr11	74015000	74020000	5001	*	chr11	73975000	73980000	5001	*	enh88987	genic	59.1243	P4HA3	437.125	TRUE	1306	34.157	2019.51	0.0282413	enh88987-P4HA3
chr11	74020000	74025000	5001	*	chr11	73975000	73980000	5001	*	enh88988	promoter	85.1729	P4HA3	437.125	TRUE	1306	38.7549	3300.87	0.0461601	enh88988-P4HA3
chr11	74030000	74035000	5001	*	chr11	73975000	73980000	5001	*	enh88989	genic	63.0171	P4HA3	437.125	TRUE	1306	27.2872	1719.56	0.0240467	enh88989-P4HA3
chr11	74105000	74110000	5001	*	chr11	73975000	73980000	5001	*	enh88990	promoter	101.796	P4HA3	437.125	TRUE	1306	19.191	1953.57	0.0273192	enh88990-P4HA3
chr11	74145000	74150000	5001	*	chr11	73975000	73980000	5001	*	enh88991	intergenic	66.1114	P4HA3	437.125	TRUE	1306	28.4888	1883.44	0.0263384	enh88991-P4HA3
chr11	74160000	74165000	5001	*	chr11	73975000	73980000	5001	*	enh88992	intergenic	87.1345	P4HA3	437.125	TRUE	1306	26.2525	2287.5	0.0319889	enh88992-P4HA3
chr11	74160000	74165000	5001	*	chr11	73975000	73980000	5001	*	enh88993	intergenic	64.7958	P4HA3	437.125	TRUE	1306	26.2525	1701.05	0.0237879	enh88993-P4HA3
chr11	74280000	74285000	5001	*	chr11	73975000	73980000	5001	*	enh89003	intergenic	63.9858	P4HA3	437.125	TRUE	1306	23.106	1478.46	0.0206751	enh89003-P4HA3
chr11	74290000	74295000	5001	*	chr11	73975000	73980000	5001	*	enh89004	intergenic	86.8183	P4HA3	437.125	TRUE	1306	22.0669	1915.82	0.0267912	enh89004-P4HA3
chr11	74300000	74305000	5001	*	chr11	73975000	73980000	5001	*	enh89005	promoter	98.1507	P4HA3	437.125	TRUE	1306	15.8759	1558.23	0.0217907	enh89005-P4HA3
chr11	74015000	74020000	5001	*	chr11	74020000	74025000	5001	*	enh88987	genic	59.1243	P4HA3-AS1	354.5	TRUE	1307	194.305	11488.2	0.0978795	enh88987-P4HA3-AS1
chr11	74020000	74025000	5001	*	chr11	74020000	74025000	5001	*	enh88988	promoter	85.1729	P4HA3-AS1	354.5	TRUE	1307	476.624	40595.5	0.345875	enh88988-P4HA3-AS1
chr11	74030000	74035000	5001	*	chr11	74020000	74025000	5001	*	enh88989	genic	63.0171	P4HA3-AS1	354.5	TRUE	1307	107.255	6758.87	0.0575858	enh88989-P4HA3-AS1
chr11	74015000	74020000	5001	*	chr11	74040000	74045000	5001	*	enh88987	genic	59.1243	PGM2L1	713.5	TRUE	1308	46.0582	2723.16	0.0382708	enh88987-PGM2L1
chr11	74020000	74025000	5001	*	chr11	74040000	74045000	5001	*	enh88988	promoter	85.1729	PGM2L1	713.5	TRUE	1308	62.7098	5341.17	0.075064	enh88988-PGM2L1
chr11	74030000	74035000	5001	*	chr11	74040000	74045000	5001	*	enh88989	genic	63.0171	PGM2L1	713.5	TRUE	1308	115.813	7298.21	0.102568	enh88989-PGM2L1
chr11	74105000	74110000	5001	*	chr11	74040000	74045000	5001	*	enh88990	promoter	101.796	PGM2L1	713.5	TRUE	1308	23.4172	2383.78	0.0335012	enh88990-PGM2L1
chr11	74160000	74165000	5001	*	chr11	74165000	74170000	5001	*	enh88992	intergenic	87.1345	KCNE3	1986.12	TRUE	1309	180.88	15760.9	0.0993599	enh88992-KCNE3
chr11	74160000	74165000	5001	*	chr11	74165000	74170000	5001	*	enh88993	intergenic	64.7958	KCNE3	1986.12	TRUE	1309	180.88	11720.3	0.073887	enh88993-KCNE3
chr11	74170000	74175000	5001	*	chr11	74165000	74170000	5001	*	enh88994	genic	87.3021	KCNE3	1986.12	TRUE	1309	201.393	17582.1	0.110841	enh88994-KCNE3
chr11	74170000	74175000	5001	*	chr11	74165000	74170000	5001	*	enh88995	genic	104.803	KCNE3	1986.12	TRUE	1309	201.393	21106.7	0.133061	enh88995-KCNE3
chr11	74175000	74180000	5001	*	chr11	74165000	74170000	5001	*	enh88996	promoter	91.1015	KCNE3	1986.12	TRUE	1309	86.0999	7843.83	0.0494492	enh88996-KCNE3
chr11	74180000	74185000	5001	*	chr11	74165000	74170000	5001	*	enh88997	intergenic	69.6909	KCNE3	1986.12	TRUE	1309	67.1054	4676.64	0.0294825	enh88997-KCNE3
chr11	74185000	74190000	5001	*	chr11	74165000	74170000	5001	*	enh88998	intergenic	59.5037	KCNE3	1986.12	TRUE	1309	54.8756	3265.3	0.0205852	enh88998-KCNE3
chr11	74200000	74205000	5001	*	chr11	74165000	74170000	5001	*	enh88999	promoter	111.369	KCNE3	1986.12	TRUE	1309	45.5106	5068.5	0.0319529	enh88999-KCNE3
chr11	74280000	74285000	5001	*	chr11	74165000	74170000	5001	*	enh89003	intergenic	63.9858	KCNE3	1986.12	TRUE	1309	74.6595	4777.15	0.0301162	enh89003-KCNE3
chr11	74290000	74295000	5001	*	chr11	74165000	74170000	5001	*	enh89004	intergenic	86.8183	KCNE3	1986.12	TRUE	1309	37.2821	3236.77	0.0204053	enh89004-KCNE3
chr11	74160000	74165000	5001	*	chr11	74200000	74205000	5001	*	enh88992	intergenic	87.1345	LIPT2	1246.38	TRUE	1310	46.6094	4061.29	0.0264878	enh88992-LIPT2
chr11	74170000	74175000	5001	*	chr11	74200000	74205000	5001	*	enh88994	genic	87.3021	LIPT2	1246.38	TRUE	1310	48.7931	4259.74	0.0277821	enh88994-LIPT2
chr11	74170000	74175000	5001	*	chr11	74200000	74205000	5001	*	enh88995	genic	104.803	LIPT2	1246.38	TRUE	1310	48.7931	5113.69	0.0333516	enh88995-LIPT2
chr11	74175000	74180000	5001	*	chr11	74200000	74205000	5001	*	enh88996	promoter	91.1015	LIPT2	1246.38	TRUE	1310	61.272	5581.98	0.0364058	enh88996-LIPT2
chr11	74180000	74185000	5001	*	chr11	74200000	74205000	5001	*	enh88997	intergenic	69.6909	LIPT2	1246.38	TRUE	1310	71.6499	4993.35	0.0325667	enh88997-LIPT2
chr11	74185000	74190000	5001	*	chr11	74200000	74205000	5001	*	enh88998	intergenic	59.5037	LIPT2	1246.38	TRUE	1310	92.389	5497.48	0.0358547	enh88998-LIPT2
chr11	74200000	74205000	5001	*	chr11	74200000	74205000	5001	*	enh88999	promoter	111.369	LIPT2	1246.38	TRUE	1310	466.801	51987.3	0.339062	enh88999-LIPT2
chr11	74215000	74220000	5001	*	chr11	74200000	74205000	5001	*	enh89000	intergenic	81.7837	LIPT2	1246.38	TRUE	1310	81.5616	6670.41	0.0435045	enh89000-LIPT2
chr11	74160000	74165000	5001	*	chr11	74200000	74205000	5001	*	enh88992	intergenic	87.1345	LOC100287896	1099	TRUE	1311	46.6094	4061.29	0.0264878	enh88992-LOC100287896
chr11	74170000	74175000	5001	*	chr11	74200000	74205000	5001	*	enh88994	genic	87.3021	LOC100287896	1099	TRUE	1311	48.7931	4259.74	0.0277821	enh88994-LOC100287896
chr11	74170000	74175000	5001	*	chr11	74200000	74205000	5001	*	enh88995	genic	104.803	LOC100287896	1099	TRUE	1311	48.7931	5113.69	0.0333516	enh88995-LOC100287896
chr11	74175000	74180000	5001	*	chr11	74200000	74205000	5001	*	enh88996	promoter	91.1015	LOC100287896	1099	TRUE	1311	61.272	5581.98	0.0364058	enh88996-LOC100287896
chr11	74180000	74185000	5001	*	chr11	74200000	74205000	5001	*	enh88997	intergenic	69.6909	LOC100287896	1099	TRUE	1311	71.6499	4993.35	0.0325667	enh88997-LOC100287896
chr11	74185000	74190000	5001	*	chr11	74200000	74205000	5001	*	enh88998	intergenic	59.5037	LOC100287896	1099	TRUE	1311	92.389	5497.48	0.0358547	enh88998-LOC100287896
chr11	74200000	74205000	5001	*	chr11	74200000	74205000	5001	*	enh88999	promoter	111.369	LOC100287896	1099	TRUE	1311	466.801	51987.3	0.339062	enh88999-LOC100287896
chr11	74215000	74220000	5001	*	chr11	74200000	74205000	5001	*	enh89000	intergenic	81.7837	LOC100287896	1099	TRUE	1311	81.5616	6670.41	0.0435045	enh89000-LOC100287896
chr11	74200000	74205000	5001	*	chr11	74300000	74305000	5001	*	enh88999	promoter	111.369	POLD3	1774.62	TRUE	1312	29.5728	3293.5	0.0228574	enh88999-POLD3
chr11	74280000	74285000	5001	*	chr11	74300000	74305000	5001	*	enh89003	intergenic	63.9858	POLD3	1774.62	TRUE	1312	51.9917	3326.73	0.023088	enh89003-POLD3
chr11	74290000	74295000	5001	*	chr11	74300000	74305000	5001	*	enh89004	intergenic	86.8183	POLD3	1774.62	TRUE	1312	124.022	10767.4	0.0747276	enh89004-POLD3
chr11	74300000	74305000	5001	*	chr11	74300000	74305000	5001	*	enh89005	promoter	98.1507	POLD3	1774.62	TRUE	1312	529.104	51932	0.360416	enh89005-POLD3
chr11	74320000	74325000	5001	*	chr11	74300000	74305000	5001	*	enh89006	genic	69.2509	POLD3	1774.62	TRUE	1312	53.5141	3705.9	0.0257195	enh89006-POLD3
chr11	74380000	74385000	5001	*	chr11	74405000	74410000	5001	*	enh89008	intergenic	72.9768	CHRDL2	162.625	TRUE	1313	37.3585	2726.3	0.0233528	enh89008-CHRDL2
chr11	74390000	74395000	5001	*	chr11	74405000	74410000	5001	*	enh89009	intergenic	73.7509	CHRDL2	162.625	TRUE	1313	54.7947	4041.16	0.0346155	enh89009-CHRDL2
chr11	74395000	74400000	5001	*	chr11	74405000	74410000	5001	*	enh89010	intergenic	87.4464	CHRDL2	162.625	TRUE	1313	102.489	8962.28	0.0767684	enh89010-CHRDL2
chr11	74400000	74405000	5001	*	chr11	74405000	74410000	5001	*	enh89011	intergenic	66.3821	CHRDL2	162.625	TRUE	1313	219.435	14566.6	0.124773	enh89011-CHRDL2
chr11	74410000	74415000	5001	*	chr11	74405000	74410000	5001	*	enh89012	genic	66.8305	CHRDL2	162.625	TRUE	1313	211.348	14124.5	0.120987	enh89012-CHRDL2
chr11	74435000	74440000	5001	*	chr11	74405000	74410000	5001	*	enh89013	intergenic	69.9672	CHRDL2	162.625	TRUE	1313	60.0711	4203.01	0.0360018	enh89013-CHRDL2
chr11	74445000	74450000	5001	*	chr11	74405000	74410000	5001	*	enh89014	intergenic	64.2537	CHRDL2	162.625	TRUE	1313	42.237	2713.89	0.0232464	enh89014-CHRDL2
chr11	74445000	74450000	5001	*	chr11	74405000	74410000	5001	*	enh89015	intergenic	61.8773	CHRDL2	162.625	TRUE	1313	42.237	2613.51	0.0223866	enh89015-CHRDL2
chr11	74460000	74465000	5001	*	chr11	74405000	74410000	5001	*	enh89017	promoter	119.758	CHRDL2	162.625	TRUE	1313	22.5803	2704.17	0.0231632	enh89017-CHRDL2
chr11	74435000	74440000	5001	*	chr11	74455000	74460000	5001	*	enh89013	intergenic	69.9672	RNF169	3136.62	TRUE	1314	46.9731	3286.58	0.0274944	enh89013-RNF169
chr11	74445000	74450000	5001	*	chr11	74455000	74460000	5001	*	enh89014	intergenic	64.2537	RNF169	3136.62	TRUE	1314	74.4081	4781	0.0399962	enh89014-RNF169
chr11	74445000	74450000	5001	*	chr11	74455000	74460000	5001	*	enh89015	intergenic	61.8773	RNF169	3136.62	TRUE	1314	74.4081	4604.17	0.0385169	enh89015-RNF169
chr11	74450000	74455000	5001	*	chr11	74455000	74460000	5001	*	enh89016	intergenic	66.6753	RNF169	3136.62	TRUE	1314	242.913	16196.3	0.135493	enh89016-RNF169
chr11	74460000	74465000	5001	*	chr11	74455000	74460000	5001	*	enh89017	promoter	119.758	RNF169	3136.62	TRUE	1314	135.545	16232.6	0.135796	enh89017-RNF169
chr11	74465000	74470000	5001	*	chr11	74455000	74460000	5001	*	enh89018	genic	77.6649	RNF169	3136.62	TRUE	1314	80.3127	6237.47	0.0521805	enh89018-RNF169
chr11	74485000	74490000	5001	*	chr11	74455000	74460000	5001	*	enh89020	genic	71.4686	RNF169	3136.62	TRUE	1314	37.3892	2672.16	0.0223543	enh89020-RNF169
chr11	74460000	74465000	5001	*	chr11	74550000	74555000	5001	*	enh89017	promoter	119.758	XRRA1	2341.25	TRUE	1315	21.8253	2613.75	0.0225417	enh89017-XRRA1
chr11	74530000	74535000	5001	*	chr11	74550000	74555000	5001	*	enh89022	genic	65.6549	XRRA1	2341.25	TRUE	1315	63.1582	4146.64	0.0357618	enh89022-XRRA1
chr11	74550000	74555000	5001	*	chr11	74550000	74555000	5001	*	enh89023	genic	71.5606	XRRA1	2341.25	TRUE	1315	429.118	30708	0.264834	enh89023-XRRA1
chr11	74555000	74560000	5001	*	chr11	74550000	74555000	5001	*	enh89024	genic	64.1992	XRRA1	2341.25	TRUE	1315	222.278	14270.1	0.123069	enh89024-XRRA1
chr11	7455000	7460000	5001	*	chr11	7455000	7460000	5001	*	enh85583	genic	71.2835	LOC100506258	199.75	TRUE	1316	373.355	26614	0.286463	enh85583-LOC100506258
chr11	7460000	7465000	5001	*	chr11	7455000	7460000	5001	*	enh85584	genic	62.5296	LOC100506258	199.75	TRUE	1316	146.08	9134.33	0.0983183	enh85584-LOC100506258
chr11	7470000	7475000	5001	*	chr11	7455000	7460000	5001	*	enh85585	genic	70.4192	LOC100506258	199.75	TRUE	1316	39.4842	2780.44	0.0299276	enh85585-LOC100506258
chr11	7530000	7535000	5001	*	chr11	7455000	7460000	5001	*	enh85592	promoter	121.626	LOC100506258	199.75	TRUE	1316	19.0844	2321.16	0.024984	enh85592-LOC100506258
chr11	74640000	74645000	5001	*	chr11	74660000	74665000	5001	*	enh89027	genic	68.512	SPCS2	1757.88	TRUE	1317	53.8776	3691.26	0.0252147	enh89027-SPCS2
chr11	74660000	74665000	5001	*	chr11	74660000	74665000	5001	*	enh89028	promoter	113.27	SPCS2	1757.88	TRUE	1317	393.045	44520	0.304112	enh89028-SPCS2
chr11	74665000	74670000	5001	*	chr11	74660000	74665000	5001	*	enh89029	genic	72.3991	SPCS2	1757.88	TRUE	1317	214.2	15507.9	0.105933	enh89029-SPCS2
chr11	74695000	74700000	5001	*	chr11	74660000	74665000	5001	*	enh89030	promoter	98.6059	SPCS2	1757.88	TRUE	1317	41.8592	4127.57	0.028195	enh89030-SPCS2
chr11	74700000	74705000	5001	*	chr11	74660000	74665000	5001	*	enh89031	genic	70.0588	SPCS2	1757.88	TRUE	1317	44.0108	3083.34	0.021062	enh89031-SPCS2
chr11	74660000	74665000	5001	*	chr11	74695000	74700000	5001	*	enh89028	promoter	113.27	NEU3	930.625	TRUE	1318	41.8592	4741.37	0.0331328	enh89028-NEU3
chr11	74665000	74670000	5001	*	chr11	74695000	74700000	5001	*	enh89029	genic	72.3991	NEU3	930.625	TRUE	1318	51.7079	3743.6	0.0261604	enh89029-NEU3
chr11	74695000	74700000	5001	*	chr11	74695000	74700000	5001	*	enh89030	promoter	98.6059	NEU3	930.625	TRUE	1318	522.35	51506.8	0.35993	enh89030-NEU3
chr11	74700000	74705000	5001	*	chr11	74695000	74700000	5001	*	enh89031	genic	70.0588	NEU3	930.625	TRUE	1318	172.394	12077.7	0.0843994	enh89031-NEU3
chr11	725000	730000	5001	*	chr11	745000	750000	5001	*	enh85159	genic	82.9507	TALDO1	4030.88	TRUE	1319	88.9122	7375.33	0.024345	enh85159-TALDO1
chr11	735000	740000	5001	*	chr11	745000	750000	5001	*	enh85160	intergenic	58.4083	TALDO1	4030.88	TRUE	1319	152.051	8881.05	0.0293151	enh85160-TALDO1
chr11	740000	745000	5001	*	chr11	745000	750000	5001	*	enh85161	intergenic	68.1123	TALDO1	4030.88	TRUE	1319	242.176	16495.2	0.0544483	enh85161-TALDO1
chr11	745000	750000	5001	*	chr11	745000	750000	5001	*	enh85162	promoter	132.881	TALDO1	4030.88	TRUE	1319	636.174	84535.6	0.279041	enh85162-TALDO1
chr11	745000	750000	5001	*	chr11	745000	750000	5001	*	enh85163	genic	84.3678	TALDO1	4030.88	TRUE	1319	636.174	53672.6	0.177166	enh85163-TALDO1
chr11	760000	765000	5001	*	chr11	745000	750000	5001	*	enh85164	genic	79.1668	TALDO1	4030.88	TRUE	1319	102.356	8103.2	0.0267476	enh85164-TALDO1
chr11	775000	780000	5001	*	chr11	745000	750000	5001	*	enh85167	promoter	115.251	TALDO1	4030.88	TRUE	1319	72.655	8373.59	0.0276401	enh85167-TALDO1
chr11	74730000	74735000	5001	*	chr11	74795000	74800000	5001	*	enh89032	intergenic	73.8111	OR2AT4	6.5	TRUE	1320	27.7666	2049.48	0.021528	enh89032-OR2AT4
chr11	74745000	74750000	5001	*	chr11	74795000	74800000	5001	*	enh89034	intergenic	75.7714	OR2AT4	6.5	TRUE	1320	49.9366	3783.77	0.0397451	enh89034-OR2AT4
chr11	74785000	74790000	5001	*	chr11	74795000	74800000	5001	*	enh89035	intergenic	68.2173	OR2AT4	6.5	TRUE	1320	119.117	8125.84	0.0853547	enh89035-OR2AT4
chr11	74810000	74815000	5001	*	chr11	74795000	74800000	5001	*	enh89036	intergenic	99.9629	OR2AT4	6.5	TRUE	1320	61.1506	6112.79	0.0642094	enh89036-OR2AT4
chr11	74815000	74820000	5001	*	chr11	74795000	74800000	5001	*	enh89037	intergenic	65.2601	OR2AT4	6.5	TRUE	1320	52.4219	3421.06	0.0359352	enh89037-OR2AT4
chr11	74820000	74825000	5001	*	chr11	74795000	74800000	5001	*	enh89038	intergenic	63.2004	OR2AT4	6.5	TRUE	1320	47.7056	3015.01	0.03167	enh89038-OR2AT4
chr11	74835000	74840000	5001	*	chr11	74795000	74800000	5001	*	enh89039	intergenic	57.1101	OR2AT4	6.5	TRUE	1320	41.5055	2370.38	0.0248988	enh89039-OR2AT4
chr11	74845000	74850000	5001	*	chr11	74795000	74800000	5001	*	enh89040	intergenic	65.9774	OR2AT4	6.5	TRUE	1320	30.992	2044.77	0.0214785	enh89040-OR2AT4
chr11	74850000	74855000	5001	*	chr11	74795000	74800000	5001	*	enh89041	intergenic	91.4	OR2AT4	6.5	TRUE	1320	31.2222	2853.71	0.0299757	enh89041-OR2AT4
chr11	74850000	74855000	5001	*	chr11	74860000	74865000	5001	*	enh89041	intergenic	91.4	SLCO2B1	2148.62	TRUE	1321	61.0099	5576.31	0.0231672	enh89041-SLCO2B1
chr11	74855000	74860000	5001	*	chr11	74860000	74865000	5001	*	enh89042	intergenic	94.8603	SLCO2B1	2148.62	TRUE	1321	202.08	19169.4	0.0796408	enh89042-SLCO2B1
chr11	74860000	74865000	5001	*	chr11	74860000	74865000	5001	*	enh89043	intergenic	74.5906	SLCO2B1	2148.62	TRUE	1321	527.707	39362	0.163533	enh89043-SLCO2B1
chr11	74860000	74865000	5001	*	chr11	74860000	74865000	5001	*	enh89044	promoter	72.5321	SLCO2B1	2148.62	TRUE	1321	527.707	38275.7	0.15902	enh89044-SLCO2B1
chr11	74860000	74865000	5001	*	chr11	74860000	74865000	5001	*	enh89045	genic	61.6629	SLCO2B1	2148.62	TRUE	1321	527.707	32540	0.13519	enh89045-SLCO2B1
chr11	74870000	74875000	5001	*	chr11	74860000	74865000	5001	*	enh89046	genic	56.9576	SLCO2B1	2148.62	TRUE	1321	106.199	6048.84	0.0251304	enh89046-SLCO2B1
chr11	74885000	74890000	5001	*	chr11	74860000	74865000	5001	*	enh89047	genic	94.2374	SLCO2B1	2148.62	TRUE	1321	97.5896	9196.58	0.0382079	enh89047-SLCO2B1
chr11	74890000	74895000	5001	*	chr11	74860000	74865000	5001	*	enh89048	genic	112.271	SLCO2B1	2148.62	TRUE	1321	73.0473	8201.06	0.0340719	enh89048-SLCO2B1
chr11	74900000	74905000	5001	*	chr11	74860000	74865000	5001	*	enh89049	genic	93.9883	SLCO2B1	2148.62	TRUE	1321	55.0135	5170.63	0.0214818	enh89049-SLCO2B1
chr11	74905000	74910000	5001	*	chr11	74860000	74865000	5001	*	enh89050	genic	81.2155	SLCO2B1	2148.62	TRUE	1321	66.2292	5378.84	0.0223468	enh89050-SLCO2B1
chr11	74850000	74855000	5001	*	chr11	74950000	74955000	5001	*	enh89041	intergenic	91.4	TPBGL	347	TRUE	1322	68.2422	6237.34	0.0338292	enh89041-TPBGL
chr11	74915000	74920000	5001	*	chr11	74950000	74955000	5001	*	enh89051	genic	76.3198	TPBGL	347	TRUE	1322	53.2428	4063.48	0.022039	enh89051-TPBGL
chr11	74925000	74930000	5001	*	chr11	74950000	74955000	5001	*	enh89053	intergenic	67.0361	TPBGL	347	TRUE	1322	70.8325	4748.34	0.0257534	enh89053-TPBGL
chr11	74935000	74940000	5001	*	chr11	74950000	74955000	5001	*	enh89054	intergenic	59.4691	TPBGL	347	TRUE	1322	78.6317	4676.15	0.0253619	enh89054-TPBGL
chr11	74940000	74945000	5001	*	chr11	74950000	74955000	5001	*	enh89055	intergenic	62.2743	TPBGL	347	TRUE	1322	104.841	6528.9	0.0354106	enh89055-TPBGL
chr11	74950000	74955000	5001	*	chr11	74950000	74955000	5001	*	enh89056	promoter	93.3283	TPBGL	347	TRUE	1322	553.235	51632.5	0.280037	enh89056-TPBGL
chr11	74955000	74960000	5001	*	chr11	74950000	74955000	5001	*	enh89057	intergenic	72.1307	TPBGL	347	TRUE	1322	201.24	14515.6	0.0787275	enh89057-TPBGL
chr11	74955000	74960000	5001	*	chr11	74970000	74975000	5001	*	enh89057	intergenic	72.1307	ARRB1	4758	TRUE	1323	65.636	4734.38	0.0278525	enh89057-ARRB1
chr11	74970000	74975000	5001	*	chr11	74970000	74975000	5001	*	enh89058	genic	64.6771	ARRB1	4758	TRUE	1323	623.611	40333.4	0.237283	enh89058-ARRB1
chr11	74975000	74980000	5001	*	chr11	74970000	74975000	5001	*	enh89059	genic	77.6862	ARRB1	4758	TRUE	1323	291.537	22648.4	0.133241	enh89059-ARRB1
chr11	7470000	7475000	5001	*	chr11	7505000	7510000	5001	*	enh85585	genic	70.4192	OLFML1	255.875	TRUE	1324	28.3151	1993.93	0.0204029	enh85585-OLFML1
chr11	7485000	7490000	5001	*	chr11	7505000	7510000	5001	*	enh85586	promoter	60.8147	OLFML1	255.875	TRUE	1324	47.9944	2918.77	0.0298664	enh85586-OLFML1
chr11	7485000	7490000	5001	*	chr11	7505000	7510000	5001	*	enh85587	genic	64.4751	OLFML1	255.875	TRUE	1324	47.9944	3094.45	0.031664	enh85587-OLFML1
chr11	7500000	7505000	5001	*	chr11	7505000	7510000	5001	*	enh85588	intergenic	62.4806	OLFML1	255.875	TRUE	1324	152.927	9554.95	0.0977714	enh85588-OLFML1
chr11	7510000	7515000	5001	*	chr11	7505000	7510000	5001	*	enh85589	genic	63.0809	OLFML1	255.875	TRUE	1324	194.151	12247.2	0.12532	enh85589-OLFML1
chr11	7515000	7520000	5001	*	chr11	7505000	7510000	5001	*	enh85590	genic	80.6955	OLFML1	255.875	TRUE	1324	76.3214	6158.8	0.0630201	enh85590-OLFML1
chr11	7515000	7520000	5001	*	chr11	7505000	7510000	5001	*	enh85591	genic	65.6938	OLFML1	255.875	TRUE	1324	76.3214	5013.85	0.0513044	enh85591-OLFML1
chr11	7530000	7535000	5001	*	chr11	7505000	7510000	5001	*	enh85592	promoter	121.626	OLFML1	255.875	TRUE	1324	37.4082	4549.8	0.046556	enh85592-OLFML1
chr11	75095000	75100000	5001	*	chr11	75110000	75115000	5001	*	enh89076	intergenic	71.1819	RPS3	1559.12	TRUE	1325	66.5736	4738.84	0.0258743	enh89076-RPS3
chr11	75095000	75100000	5001	*	chr11	75110000	75115000	5001	*	enh89077	intergenic	64.9501	RPS3	1559.12	TRUE	1325	66.5736	4323.96	0.023609	enh89077-RPS3
chr11	75110000	75115000	5001	*	chr11	75110000	75115000	5001	*	enh89078	promoter	111.304	RPS3	1559.12	TRUE	1325	534.9	59536.3	0.325071	enh89078-RPS3
chr11	75135000	75140000	5001	*	chr11	75110000	75115000	5001	*	enh89079	genic	59.5127	RPS3	1559.12	TRUE	1325	63.9104	3803.48	0.0207672	enh89079-RPS3
chr11	75045000	75050000	5001	*	chr11	75130000	75135000	5001	*	enh89065	genic	90.7722	KLHL35	500.125	TRUE	1326	30.9872	2812.78	0.0207296	enh89065-KLHL35
chr11	75110000	75115000	5001	*	chr11	75130000	75135000	5001	*	enh89078	promoter	111.304	KLHL35	500.125	TRUE	1326	66.9388	7450.52	0.0549089	enh89078-KLHL35
chr11	75135000	75140000	5001	*	chr11	75130000	75135000	5001	*	enh89079	genic	59.5127	KLHL35	500.125	TRUE	1326	219.871	13085.1	0.0964349	enh89079-KLHL35
chr11	75140000	75145000	5001	*	chr11	75130000	75135000	5001	*	enh89080	promoter	90.0588	KLHL35	500.125	TRUE	1326	106.381	9580.51	0.0706065	enh89080-KLHL35
chr11	75140000	75145000	5001	*	chr11	75130000	75135000	5001	*	enh89081	intergenic	61.1457	KLHL35	500.125	TRUE	1326	106.381	6504.71	0.0479385	enh89081-KLHL35
chr11	75245000	75250000	5001	*	chr11	75130000	75135000	5001	*	enh89093	intergenic	78.9494	KLHL35	500.125	TRUE	1326	39.7134	3135.35	0.0231069	enh89093-KLHL35
chr11	75110000	75115000	5001	*	chr11	75145000	75150000	5001	*	enh89078	promoter	111.304	GDPD5	2094.12	TRUE	1327	31.155	3467.67	0.0219824	enh89078-GDPD5
chr11	75135000	75140000	5001	*	chr11	75145000	75150000	5001	*	enh89079	genic	59.5127	GDPD5	2094.12	TRUE	1327	106.795	6355.66	0.0402901	enh89079-GDPD5
chr11	75140000	75145000	5001	*	chr11	75145000	75150000	5001	*	enh89080	promoter	90.0588	GDPD5	2094.12	TRUE	1327	262.628	23652	0.149936	enh89080-GDPD5
chr11	75140000	75145000	5001	*	chr11	75145000	75150000	5001	*	enh89081	intergenic	61.1457	GDPD5	2094.12	TRUE	1327	262.628	16058.6	0.101799	enh89081-GDPD5
chr11	75155000	75160000	5001	*	chr11	75145000	75150000	5001	*	enh89082	genic	66.9646	GDPD5	2094.12	TRUE	1327	130.317	8726.65	0.0553203	enh89082-GDPD5
chr11	75185000	75190000	5001	*	chr11	75145000	75150000	5001	*	enh89084	genic	98.3286	GDPD5	2094.12	TRUE	1327	37.2118	3658.99	0.0231952	enh89084-GDPD5
chr11	75235000	75240000	5001	*	chr11	75145000	75150000	5001	*	enh89091	promoter	105.125	GDPD5	2094.12	TRUE	1327	50.3767	5295.84	0.0335716	enh89091-GDPD5
chr11	75240000	75245000	5001	*	chr11	75145000	75150000	5001	*	enh89092	intergenic	62.9775	GDPD5	2094.12	TRUE	1327	51.7196	3257.17	0.020648	enh89092-GDPD5
chr11	75245000	75250000	5001	*	chr11	75145000	75150000	5001	*	enh89093	intergenic	78.9494	GDPD5	2094.12	TRUE	1327	65.432	5165.82	0.0327474	enh89093-GDPD5
chr11	75245000	75250000	5001	*	chr11	75270000	75275000	5001	*	enh89093	intergenic	78.9494	SERPINH1	1747	TRUE	1328	42.5458	3358.97	0.0206802	enh89093-SERPINH1
chr11	75255000	75260000	5001	*	chr11	75270000	75275000	5001	*	enh89094	intergenic	67.2912	SERPINH1	1747	TRUE	1328	66.8727	4499.94	0.0277048	enh89094-SERPINH1
chr11	75270000	75275000	5001	*	chr11	75270000	75275000	5001	*	enh89095	promoter	116.669	SERPINH1	1747	TRUE	1328	415.154	48435.4	0.298202	enh89095-SERPINH1
chr11	75285000	75290000	5001	*	chr11	75270000	75275000	5001	*	enh89096	intergenic	103.712	SERPINH1	1747	TRUE	1328	85.3406	8850.84	0.054492	enh89096-SERPINH1
chr11	75290000	75295000	5001	*	chr11	75270000	75275000	5001	*	enh89097	promoter	106.242	SERPINH1	1747	TRUE	1328	60.1782	6393.42	0.0393624	enh89097-SERPINH1
chr11	75270000	75275000	5001	*	chr11	75290000	75295000	5001	*	enh89095	promoter	116.669	LOC105369391	1046.88	TRUE	1329	60.1782	7020.9	0.0395644	enh89095-LOC105369391
chr11	75285000	75290000	5001	*	chr11	75290000	75295000	5001	*	enh89096	intergenic	103.712	LOC105369391	1046.88	TRUE	1329	222.28	23053.1	0.129909	enh89096-LOC105369391
chr11	75290000	75295000	5001	*	chr11	75290000	75295000	5001	*	enh89097	promoter	106.242	LOC105369391	1046.88	TRUE	1329	511.272	54318.3	0.306096	enh89097-LOC105369391
chr11	75305000	75310000	5001	*	chr11	75290000	75295000	5001	*	enh89098	genic	60.5056	LOC105369391	1046.88	TRUE	1329	69.3967	4198.89	0.0236617	enh89098-LOC105369391
chr11	75270000	75275000	5001	*	chr11	75295000	75300000	5001	*	enh89095	promoter	116.669	MAP6	694.75	TRUE	1330	40.7861	4758.45	0.0380949	enh89095-MAP6
chr11	75285000	75290000	5001	*	chr11	75295000	75300000	5001	*	enh89096	intergenic	103.712	MAP6	694.75	TRUE	1330	80.5622	8355.26	0.06689	enh89096-MAP6
chr11	75290000	75295000	5001	*	chr11	75295000	75300000	5001	*	enh89097	promoter	106.242	MAP6	694.75	TRUE	1330	189.722	20156.4	0.161366	enh89097-MAP6
chr11	75305000	75310000	5001	*	chr11	75295000	75300000	5001	*	enh89098	genic	60.5056	MAP6	694.75	TRUE	1330	125.296	7581.1	0.0606923	enh89098-MAP6
chr11	75335000	75340000	5001	*	chr11	75295000	75300000	5001	*	enh89099	genic	63.7529	MAP6	694.75	TRUE	1330	48.9486	3120.61	0.0249828	enh89099-MAP6
chr11	75350000	75355000	5001	*	chr11	75295000	75300000	5001	*	enh89100	genic	81.2008	MAP6	694.75	TRUE	1330	34.3035	2785.47	0.0222998	enh89100-MAP6
chr11	75385000	75390000	5001	*	chr11	75295000	75300000	5001	*	enh89102	intergenic	82.3798	MAP6	694.75	TRUE	1330	33.1122	2727.78	0.0218379	enh89102-MAP6
chr11	75400000	75405000	5001	*	chr11	75295000	75300000	5001	*	enh89103	intergenic	95.3113	MAP6	694.75	TRUE	1330	30.3349	2891.26	0.0231467	enh89103-MAP6
chr11	7515000	7520000	5001	*	chr11	7530000	7535000	5001	*	enh85590	genic	80.6955	PPFIBP2	2704.88	TRUE	1331	88.2864	7124.32	0.0440072	enh85590-PPFIBP2
chr11	7515000	7520000	5001	*	chr11	7530000	7535000	5001	*	enh85591	genic	65.6938	PPFIBP2	2704.88	TRUE	1331	88.2864	5799.87	0.0358261	enh85591-PPFIBP2
chr11	7530000	7535000	5001	*	chr11	7530000	7535000	5001	*	enh85592	promoter	121.626	PPFIBP2	2704.88	TRUE	1331	481.367	58546.6	0.361645	enh85592-PPFIBP2
chr11	7540000	7545000	5001	*	chr11	7530000	7535000	5001	*	enh85593	genic	77.2706	PPFIBP2	2704.88	TRUE	1331	57.929	4476.2	0.0276497	enh85593-PPFIBP2
chr11	7540000	7545000	5001	*	chr11	7530000	7535000	5001	*	enh85594	genic	69.991	PPFIBP2	2704.88	TRUE	1331	57.929	4054.51	0.0250449	enh85594-PPFIBP2
chr11	7540000	7545000	5001	*	chr11	7530000	7535000	5001	*	enh85595	genic	71.2062	PPFIBP2	2704.88	TRUE	1331	57.929	4124.9	0.0254797	enh85595-PPFIBP2
chr11	7545000	7550000	5001	*	chr11	7530000	7535000	5001	*	enh85596	genic	73.7031	PPFIBP2	2704.88	TRUE	1331	56.4537	4160.81	0.0257015	enh85596-PPFIBP2
chr11	7550000	7555000	5001	*	chr11	7530000	7535000	5001	*	enh85597	genic	85.5818	PPFIBP2	2704.88	TRUE	1331	43.6556	3736.12	0.0230782	enh85597-PPFIBP2
chr11	7690000	7695000	5001	*	chr11	7530000	7535000	5001	*	enh85606	promoter	87.84	PPFIBP2	2704.88	TRUE	1331	36.8748	3239.08	0.020008	enh85606-PPFIBP2
chr11	75400000	75405000	5001	*	chr11	75425000	75430000	5001	*	enh89103	intergenic	95.3113	MOGAT2	222.625	TRUE	1332	42.1979	4021.94	0.0332599	enh89103-MOGAT2
chr11	75415000	75420000	5001	*	chr11	75425000	75430000	5001	*	enh89104	intergenic	73.4693	MOGAT2	222.625	TRUE	1332	100.799	7405.61	0.0612416	enh89104-MOGAT2
chr11	75430000	75435000	5001	*	chr11	75425000	75430000	5001	*	enh89105	genic	81.6298	MOGAT2	222.625	TRUE	1332	208.842	17047.8	0.140979	enh89105-MOGAT2
chr11	75440000	75445000	5001	*	chr11	75425000	75430000	5001	*	enh89106	genic	71.1081	MOGAT2	222.625	TRUE	1332	68.2252	4851.37	0.040119	enh89106-MOGAT2
chr11	75470000	75475000	5001	*	chr11	75425000	75430000	5001	*	enh89107	genic	65.3595	MOGAT2	222.625	TRUE	1332	44.7814	2926.89	0.0242043	enh89107-MOGAT2
chr11	75470000	75475000	5001	*	chr11	75425000	75430000	5001	*	enh89108	genic	69.9919	MOGAT2	222.625	TRUE	1332	44.7814	3134.34	0.0259198	enh89108-MOGAT2
chr11	75475000	75480000	5001	*	chr11	75425000	75430000	5001	*	enh89109	promoter	99.9067	MOGAT2	222.625	TRUE	1332	42.4194	4237.99	0.0350465	enh89109-MOGAT2
chr11	75480000	75485000	5001	*	chr11	75425000	75430000	5001	*	enh89110	genic	90.9501	MOGAT2	222.625	TRUE	1332	34.3538	3124.48	0.0258383	enh89110-MOGAT2
chr11	75480000	75485000	5001	*	chr11	75425000	75430000	5001	*	enh89111	genic	88.3485	MOGAT2	222.625	TRUE	1332	34.3538	3035.11	0.0250992	enh89111-MOGAT2
chr11	75430000	75435000	5001	*	chr11	75465000	75470000	5001	*	enh89105	genic	81.6298	LOC283214	904.125	TRUE	1333	45.1442	3685.11	0.0263608	enh89105-LOC283214
chr11	75440000	75445000	5001	*	chr11	75465000	75470000	5001	*	enh89106	genic	71.1081	LOC283214	904.125	TRUE	1333	57.9849	4123.2	0.0294946	enh89106-LOC283214
chr11	75470000	75475000	5001	*	chr11	75465000	75470000	5001	*	enh89107	genic	65.3595	LOC283214	904.125	TRUE	1333	248.503	16242	0.116185	enh89107-LOC283214
chr11	75470000	75475000	5001	*	chr11	75465000	75470000	5001	*	enh89108	genic	69.9919	LOC283214	904.125	TRUE	1333	248.503	17393.2	0.12442	enh89108-LOC283214
chr11	75475000	75480000	5001	*	chr11	75465000	75470000	5001	*	enh89109	promoter	99.9067	LOC283214	904.125	TRUE	1333	122.019	12190.6	0.0872031	enh89109-LOC283214
chr11	75480000	75485000	5001	*	chr11	75465000	75470000	5001	*	enh89110	genic	90.9501	LOC283214	904.125	TRUE	1333	73.0535	6644.22	0.0475283	enh89110-LOC283214
chr11	75480000	75485000	5001	*	chr11	75465000	75470000	5001	*	enh89111	genic	88.3485	LOC283214	904.125	TRUE	1333	73.0535	6454.17	0.0461688	enh89111-LOC283214
chr11	75485000	75490000	5001	*	chr11	75465000	75470000	5001	*	enh89112	genic	73.6976	LOC283214	904.125	TRUE	1333	50.9816	3757.22	0.0268767	enh89112-LOC283214
chr11	75440000	75445000	5001	*	chr11	75475000	75480000	5001	*	enh89106	genic	71.1081	DGAT2	1678	TRUE	1334	60.8547	4327.27	0.0208591	enh89106-DGAT2
chr11	75470000	75475000	5001	*	chr11	75475000	75480000	5001	*	enh89107	genic	65.3595	DGAT2	1678	TRUE	1334	230.471	15063.5	0.0726119	enh89107-DGAT2
chr11	75470000	75475000	5001	*	chr11	75475000	75480000	5001	*	enh89108	genic	69.9919	DGAT2	1678	TRUE	1334	230.471	16131.1	0.0777584	enh89108-DGAT2
chr11	75475000	75480000	5001	*	chr11	75475000	75480000	5001	*	enh89109	promoter	99.9067	DGAT2	1678	TRUE	1334	518.853	51836.9	0.249874	enh89109-DGAT2
chr11	75480000	75485000	5001	*	chr11	75475000	75480000	5001	*	enh89110	genic	90.9501	DGAT2	1678	TRUE	1334	163.008	14825.6	0.0714652	enh89110-DGAT2
chr11	75480000	75485000	5001	*	chr11	75475000	75480000	5001	*	enh89111	genic	88.3485	DGAT2	1678	TRUE	1334	163.008	14401.5	0.0694209	enh89111-DGAT2
chr11	75485000	75490000	5001	*	chr11	75475000	75480000	5001	*	enh89112	genic	73.6976	DGAT2	1678	TRUE	1334	81.4334	6001.45	0.0289293	enh89112-DGAT2
chr11	75510000	75515000	5001	*	chr11	75475000	75480000	5001	*	enh89113	genic	87.6129	DGAT2	1678	TRUE	1334	51.132	4479.82	0.0215945	enh89113-DGAT2
chr11	75430000	75435000	5001	*	chr11	75520000	75525000	5001	*	enh89105	genic	81.6298	LOC100506113	804.875	TRUE	1335	36.0752	2944.81	0.021187	enh89105-LOC100506113
chr11	75480000	75485000	5001	*	chr11	75520000	75525000	5001	*	enh89110	genic	90.9501	LOC100506113	804.875	TRUE	1335	30.9009	2810.44	0.0202202	enh89110-LOC100506113
chr11	75510000	75515000	5001	*	chr11	75520000	75525000	5001	*	enh89113	genic	87.6129	LOC100506113	804.875	TRUE	1335	96.9626	8495.17	0.0611202	enh89113-LOC100506113
chr11	75510000	75515000	5001	*	chr11	75520000	75525000	5001	*	enh89114	intergenic	67.6645	LOC100506113	804.875	TRUE	1335	96.9626	6560.92	0.0472039	enh89114-LOC100506113
chr11	75525000	75530000	5001	*	chr11	75520000	75525000	5001	*	enh89115	promoter	125.802	LOC100506113	804.875	TRUE	1335	173.717	21853.9	0.157232	enh89115-LOC100506113
chr11	75535000	75540000	5001	*	chr11	75520000	75525000	5001	*	enh89116	genic	84.6336	LOC100506113	804.875	TRUE	1335	66.1859	5601.55	0.0403015	enh89116-LOC100506113
chr11	75535000	75540000	5001	*	chr11	75520000	75525000	5001	*	enh89117	genic	103.438	LOC100506113	804.875	TRUE	1335	66.1859	6846.11	0.0492557	enh89117-LOC100506113
chr11	75545000	75550000	5001	*	chr11	75520000	75525000	5001	*	enh89118	genic	71.5898	LOC100506113	804.875	TRUE	1335	49.4707	3541.6	0.0254807	enh89118-LOC100506113
chr11	75555000	75560000	5001	*	chr11	75520000	75525000	5001	*	enh89119	genic	64.0746	LOC100506113	804.875	TRUE	1335	45.4115	2909.73	0.0209346	enh89119-LOC100506113
chr11	75560000	75565000	5001	*	chr11	75520000	75525000	5001	*	enh89120	genic	66.6992	LOC100506113	804.875	TRUE	1335	49.4703	3299.63	0.0237399	enh89120-LOC100506113
chr11	75580000	75585000	5001	*	chr11	75520000	75525000	5001	*	enh89121	genic	87.7921	LOC100506113	804.875	TRUE	1335	59.4728	5221.24	0.0375653	enh89121-LOC100506113
chr11	75510000	75515000	5001	*	chr11	75525000	75530000	5001	*	enh89113	genic	87.6129	UVRAG	6963.38	TRUE	1336	52.689	4616.23	0.0245751	enh89113-UVRAG
chr11	75525000	75530000	5001	*	chr11	75525000	75530000	5001	*	enh89115	promoter	125.802	UVRAG	6963.38	TRUE	1336	540.998	68058.5	0.362319	enh89115-UVRAG
chr11	75535000	75540000	5001	*	chr11	75525000	75530000	5001	*	enh89116	genic	84.6336	UVRAG	6963.38	TRUE	1336	112.309	9505.08	0.0506016	enh89116-UVRAG
chr11	75535000	75540000	5001	*	chr11	75525000	75530000	5001	*	enh89117	genic	103.438	UVRAG	6963.38	TRUE	1336	112.309	11616.9	0.0618443	enh89117-UVRAG
chr11	75545000	75550000	5001	*	chr11	75525000	75530000	5001	*	enh89118	genic	71.5898	UVRAG	6963.38	TRUE	1336	61.4145	4396.65	0.0234062	enh89118-UVRAG
chr11	75860000	75865000	5001	*	chr11	75895000	75900000	5001	*	enh89134	intergenic	79.6273	WNT11	255.375	TRUE	1337	34.6532	2759.34	0.0307461	enh89134-WNT11
chr11	75860000	75865000	5001	*	chr11	75895000	75900000	5001	*	enh89135	intergenic	60.7322	WNT11	255.375	TRUE	1337	34.6532	2104.56	0.0234502	enh89135-WNT11
chr11	75915000	75920000	5001	*	chr11	75895000	75900000	5001	*	enh89136	promoter	75.0496	WNT11	255.375	TRUE	1337	38.5517	2893.29	0.0322385	enh89136-WNT11
chr11	75915000	75920000	5001	*	chr11	75895000	75900000	5001	*	enh89137	intergenic	82.2306	WNT11	255.375	TRUE	1337	38.5517	3170.13	0.0353233	enh89137-WNT11
chr11	75920000	75925000	5001	*	chr11	75895000	75900000	5001	*	enh89138	intergenic	90.5951	WNT11	255.375	TRUE	1337	26.4622	2397.35	0.0267126	enh89138-WNT11
chr11	75920000	75925000	5001	*	chr11	75895000	75900000	5001	*	enh89139	intergenic	70.4493	WNT11	255.375	TRUE	1337	26.4622	1864.25	0.0207724	enh89139-WNT11
chr11	75935000	75940000	5001	*	chr11	75895000	75900000	5001	*	enh89142	intergenic	82.2265	WNT11	255.375	TRUE	1337	22.0396	1812.24	0.0201929	enh89142-WNT11
chr11	75960000	75965000	5001	*	chr11	75895000	75900000	5001	*	enh89144	intergenic	87.6523	WNT11	255.375	TRUE	1337	21.4864	1883.33	0.0209851	enh89144-WNT11
chr11	76020000	76025000	5001	*	chr11	75895000	75900000	5001	*	enh89147	intergenic	64.5018	WNT11	255.375	TRUE	1337	28.8571	1861.34	0.02074	enh89147-WNT11
chr11	76030000	76035000	5001	*	chr11	75895000	75900000	5001	*	enh89148	intergenic	70.6998	WNT11	255.375	TRUE	1337	30.2049	2135.48	0.0237947	enh89148-WNT11
chr11	76030000	76035000	5001	*	chr11	76060000	76065000	5001	*	enh89148	intergenic	70.6998	THAP12	1692.62	TRUE	1338	39.1935	2770.98	0.0300763	enh89148-THAP12
chr11	76045000	76050000	5001	*	chr11	76060000	76065000	5001	*	enh89149	intergenic	86.6285	THAP12	1692.62	TRUE	1338	65.2185	5649.78	0.0613229	enh89149-THAP12
chr11	76050000	76055000	5001	*	chr11	76060000	76065000	5001	*	enh89150	intergenic	82.5126	THAP12	1692.62	TRUE	1338	89.4972	7384.65	0.0801532	enh89150-THAP12
chr11	76075000	76080000	5001	*	chr11	76060000	76065000	5001	*	enh89151	genic	72.8312	THAP12	1692.62	TRUE	1338	63.7259	4641.23	0.0503761	enh89151-THAP12
chr11	76080000	76085000	5001	*	chr11	76060000	76065000	5001	*	enh89152	genic	73.3483	THAP12	1692.62	TRUE	1338	54.3045	3983.15	0.0432332	enh89152-THAP12
chr11	76090000	76095000	5001	*	chr11	76060000	76065000	5001	*	enh89153	promoter	115.036	THAP12	1692.62	TRUE	1338	25.9588	2986.21	0.0324125	enh89153-THAP12
chr11	76155000	76160000	5001	*	chr11	76060000	76065000	5001	*	enh89157	promoter	128.748	THAP12	1692.62	TRUE	1338	16.1786	2082.96	0.0226086	enh89157-THAP12
chr11	76050000	76055000	5001	*	chr11	76090000	76095000	5001	*	enh89150	intergenic	82.5126	LOC100506127	897.625	TRUE	1339	39.9804	3298.89	0.0226279	enh89150-LOC100506127
chr11	76075000	76080000	5001	*	chr11	76090000	76095000	5001	*	enh89151	genic	72.8312	LOC100506127	897.625	TRUE	1339	72.1579	5255.34	0.0360478	enh89151-LOC100506127
chr11	76080000	76085000	5001	*	chr11	76090000	76095000	5001	*	enh89152	genic	73.3483	LOC100506127	897.625	TRUE	1339	96.2649	7060.86	0.0484323	enh89152-LOC100506127
chr11	76090000	76095000	5001	*	chr11	76090000	76095000	5001	*	enh89153	promoter	115.036	LOC100506127	897.625	TRUE	1339	423.268	48691.3	0.333986	enh89153-LOC100506127
chr11	76100000	76105000	5001	*	chr11	76090000	76095000	5001	*	enh89154	genic	61.7991	LOC100506127	897.625	TRUE	1339	131.364	8118.18	0.0556847	enh89154-LOC100506127
chr11	76105000	76110000	5001	*	chr11	76090000	76095000	5001	*	enh89155	genic	69.4235	LOC100506127	897.625	TRUE	1339	94.7904	6580.69	0.0451386	enh89155-LOC100506127
chr11	76155000	76160000	5001	*	chr11	76155000	76160000	5001	*	enh89157	promoter	128.748	EMSY	2212.12	TRUE	1340	431.678	55577.9	0.403492	enh89157-EMSY
chr11	76170000	76175000	5001	*	chr11	76155000	76160000	5001	*	enh89158	genic	66.5275	EMSY	2212.12	TRUE	1340	76.667	5100.47	0.0370291	enh89158-EMSY
chr11	76295000	76300000	5001	*	chr11	76365000	76370000	5001	*	enh89164	intergenic	96.5266	LRRC32	132	TRUE	1341	26.9412	2600.54	0.0239483	enh89164-LRRC32
chr11	76320000	76325000	5001	*	chr11	76365000	76370000	5001	*	enh89166	intergenic	73.1076	LRRC32	132	TRUE	1341	49.5814	3624.78	0.0333805	enh89166-LRRC32
chr11	76335000	76340000	5001	*	chr11	76365000	76370000	5001	*	enh89168	intergenic	87.3862	LRRC32	132	TRUE	1341	51.3913	4490.9	0.0413565	enh89168-LRRC32
chr11	76340000	76345000	5001	*	chr11	76365000	76370000	5001	*	enh89169	intergenic	117.651	LRRC32	132	TRUE	1341	61.9935	7293.63	0.0671669	enh89169-LRRC32
chr11	76345000	76350000	5001	*	chr11	76365000	76370000	5001	*	enh89170	intergenic	58.5928	LRRC32	132	TRUE	1341	81.8368	4795.04	0.0441575	enh89170-LRRC32
chr11	76375000	76380000	5001	*	chr11	76365000	76370000	5001	*	enh89171	genic	65.0654	LRRC32	132	TRUE	1341	134.261	8735.73	0.0804471	enh89171-LRRC32
chr11	76380000	76385000	5001	*	chr11	76365000	76370000	5001	*	enh89172	promoter	83.306	LRRC32	132	TRUE	1341	108.96	9077.04	0.0835903	enh89172-LRRC32
chr11	76390000	76395000	5001	*	chr11	76365000	76370000	5001	*	enh89173	genic	70.3816	LRRC32	132	TRUE	1341	49.0695	3453.59	0.0318041	enh89173-LRRC32
chr11	76395000	76400000	5001	*	chr11	76365000	76370000	5001	*	enh89174	genic	77.8601	LRRC32	132	TRUE	1341	28.1376	2190.8	0.020175	enh89174-LRRC32
chr11	76295000	76300000	5001	*	chr11	76390000	76395000	5001	*	enh89164	intergenic	96.5266	GUCY2EP	651.125	TRUE	1342	48.87	4717.25	0.028542	enh89164-GUCY2EP
chr11	76305000	76310000	5001	*	chr11	76390000	76395000	5001	*	enh89165	intergenic	67.2578	GUCY2EP	651.125	TRUE	1342	69.9094	4701.95	0.0284494	enh89165-GUCY2EP
chr11	76320000	76325000	5001	*	chr11	76390000	76395000	5001	*	enh89166	intergenic	73.1076	GUCY2EP	651.125	TRUE	1342	61.8004	4518.08	0.0273369	enh89166-GUCY2EP
chr11	76335000	76340000	5001	*	chr11	76390000	76395000	5001	*	enh89168	intergenic	87.3862	GUCY2EP	651.125	TRUE	1342	41.8648	3658.41	0.0221354	enh89168-GUCY2EP
chr11	76340000	76345000	5001	*	chr11	76390000	76395000	5001	*	enh89169	intergenic	117.651	GUCY2EP	651.125	TRUE	1342	41.5485	4888.24	0.0295766	enh89169-GUCY2EP
chr11	76380000	76385000	5001	*	chr11	76390000	76395000	5001	*	enh89172	promoter	83.306	GUCY2EP	651.125	TRUE	1342	85.8048	7148.06	0.0432497	enh89172-GUCY2EP
chr11	76390000	76395000	5001	*	chr11	76390000	76395000	5001	*	enh89173	genic	70.3816	GUCY2EP	651.125	TRUE	1342	497.564	35019.4	0.211887	enh89173-GUCY2EP
chr11	76395000	76400000	5001	*	chr11	76390000	76395000	5001	*	enh89174	genic	77.8601	GUCY2EP	651.125	TRUE	1342	218.133	16983.9	0.102762	enh89174-GUCY2EP
chr11	76400000	76405000	5001	*	chr11	76390000	76395000	5001	*	enh89175	genic	68.2855	GUCY2EP	651.125	TRUE	1342	87.606	5982.23	0.0361958	enh89175-GUCY2EP
chr11	76400000	76405000	5001	*	chr11	76390000	76395000	5001	*	enh89176	genic	76.0162	GUCY2EP	651.125	TRUE	1342	87.606	6659.48	0.0402936	enh89176-GUCY2EP
chr11	76410000	76415000	5001	*	chr11	76390000	76395000	5001	*	enh89177	genic	63.455	GUCY2EP	651.125	TRUE	1342	53.8916	3419.7	0.0206911	enh89177-GUCY2EP
chr11	76445000	76450000	5001	*	chr11	76490000	76495000	5001	*	enh89180	intergenic	66.0922	LOC101928837	100.75	TRUE	1343	56.4069	3728.05	0.0250824	enh89180-LOC101928837
chr11	76455000	76460000	5001	*	chr11	76490000	76495000	5001	*	enh89181	intergenic	66.9642	LOC101928837	100.75	TRUE	1343	61.7162	4132.78	0.0278053	enh89181-LOC101928837
chr11	76465000	76470000	5001	*	chr11	76490000	76495000	5001	*	enh89182	intergenic	55.8624	LOC101928837	100.75	TRUE	1343	60.3633	3372.04	0.0226871	enh89182-LOC101928837
chr11	76470000	76475000	5001	*	chr11	76490000	76495000	5001	*	enh89183	intergenic	76.8357	LOC101928837	100.75	TRUE	1343	68.1123	5233.45	0.0352107	enh89183-LOC101928837
chr11	76475000	76480000	5001	*	chr11	76490000	76495000	5001	*	enh89184	intergenic	86.7144	LOC101928837	100.75	TRUE	1343	84.0986	7292.56	0.0490644	enh89184-LOC101928837
chr11	76480000	76485000	5001	*	chr11	76490000	76495000	5001	*	enh89185	intergenic	75.0646	LOC101928837	100.75	TRUE	1343	125.831	9445.46	0.0635491	enh89185-LOC101928837
chr11	76490000	76495000	5001	*	chr11	76490000	76495000	5001	*	enh89186	promoter	77.6811	LOC101928837	100.75	TRUE	1343	452.751	35170.2	0.236625	enh89186-LOC101928837
chr11	76500000	76505000	5001	*	chr11	76490000	76495000	5001	*	enh89187	genic	61.6147	LOC101928837	100.75	TRUE	1343	108.227	6668.37	0.0448648	enh89187-LOC101928837
chr11	76510000	76515000	5001	*	chr11	76490000	76495000	5001	*	enh89188	intergenic	79.5037	LOC101928837	100.75	TRUE	1343	61.5215	4891.19	0.0329079	enh89188-LOC101928837
chr11	76445000	76450000	5001	*	chr11	76495000	76500000	5001	*	enh89180	intergenic	66.0922	TSKU	146.5	TRUE	1344	60.9827	4030.48	0.029561	enh89180-TSKU
chr11	76455000	76460000	5001	*	chr11	76495000	76500000	5001	*	enh89181	intergenic	66.9642	TSKU	146.5	TRUE	1344	61.331	4106.98	0.0301221	enh89181-TSKU
chr11	76470000	76475000	5001	*	chr11	76495000	76500000	5001	*	enh89183	intergenic	76.8357	TSKU	146.5	TRUE	1344	66.8664	5137.72	0.037682	enh89183-TSKU
chr11	76475000	76480000	5001	*	chr11	76495000	76500000	5001	*	enh89184	intergenic	86.7144	TSKU	146.5	TRUE	1344	71.6876	6216.35	0.045593	enh89184-TSKU
chr11	76480000	76485000	5001	*	chr11	76495000	76500000	5001	*	enh89185	intergenic	75.0646	TSKU	146.5	TRUE	1344	70.0284	5256.65	0.0385542	enh89185-TSKU
chr11	76490000	76495000	5001	*	chr11	76495000	76500000	5001	*	enh89186	promoter	77.6811	TSKU	146.5	TRUE	1344	221.492	17205.7	0.126193	enh89186-TSKU
chr11	76500000	76505000	5001	*	chr11	76495000	76500000	5001	*	enh89187	genic	61.6147	TSKU	146.5	TRUE	1344	220.54	13588.5	0.0996629	enh89187-TSKU
chr11	76510000	76515000	5001	*	chr11	76495000	76500000	5001	*	enh89188	intergenic	79.5037	TSKU	146.5	TRUE	1344	83.9321	6672.91	0.0489416	enh89188-TSKU
chr11	76515000	76520000	5001	*	chr11	76495000	76500000	5001	*	enh89189	intergenic	70.2431	TSKU	146.5	TRUE	1344	39.0928	2746	0.0201402	enh89189-TSKU
chr11	76535000	76540000	5001	*	chr11	76570000	76575000	5001	*	enh89192	intergenic	92.8138	ACER3	1909	TRUE	1345	47.1788	4378.85	0.0255795	enh89192-ACER3
chr11	76550000	76555000	5001	*	chr11	76570000	76575000	5001	*	enh89195	intergenic	72.1964	ACER3	1909	TRUE	1345	76.9579	5556.08	0.0324565	enh89195-ACER3
chr11	76565000	76570000	5001	*	chr11	76570000	76575000	5001	*	enh89196	intergenic	85.3942	ACER3	1909	TRUE	1345	168.104	14355.1	0.0838573	enh89196-ACER3
chr11	76570000	76575000	5001	*	chr11	76570000	76575000	5001	*	enh89197	promoter	107.181	ACER3	1909	TRUE	1345	383.646	41119.7	0.240206	enh89197-ACER3
chr11	76570000	76575000	5001	*	chr11	76570000	76575000	5001	*	enh89198	genic	74.3981	ACER3	1909	TRUE	1345	383.646	28542.6	0.166735	enh89198-ACER3
chr11	76595000	76600000	5001	*	chr11	76570000	76575000	5001	*	enh89199	genic	76.832	ACER3	1909	TRUE	1345	54.8612	4215.1	0.024623	enh89199-ACER3
chr11	745000	750000	5001	*	chr11	765000	770000	5001	*	enh85162	promoter	132.881	PDDC1	1535.75	TRUE	1346	80.1469	10650	0.0397025	enh85162-PDDC1
chr11	745000	750000	5001	*	chr11	765000	770000	5001	*	enh85163	genic	84.3678	PDDC1	1535.75	TRUE	1346	80.1469	6761.81	0.0252075	enh85163-PDDC1
chr11	760000	765000	5001	*	chr11	765000	770000	5001	*	enh85164	genic	79.1668	PDDC1	1535.75	TRUE	1346	334.684	26495.9	0.0987746	enh85164-PDDC1
chr11	765000	770000	5001	*	chr11	765000	770000	5001	*	enh85165	genic	69.5023	PDDC1	1535.75	TRUE	1346	637.155	44283.7	0.165086	enh85165-PDDC1
chr11	765000	770000	5001	*	chr11	765000	770000	5001	*	enh85166	intergenic	69.8434	PDDC1	1535.75	TRUE	1346	637.155	44501.1	0.165897	enh85166-PDDC1
chr11	775000	780000	5001	*	chr11	765000	770000	5001	*	enh85167	promoter	115.251	PDDC1	1535.75	TRUE	1346	132.946	15322.2	0.0571198	enh85167-PDDC1
chr11	790000	795000	5001	*	chr11	765000	770000	5001	*	enh85168	genic	60.5302	PDDC1	1535.75	TRUE	1346	90.5617	5481.72	0.0204355	enh85168-PDDC1
chr11	795000	800000	5001	*	chr11	765000	770000	5001	*	enh85169	promoter	131.132	PDDC1	1535.75	TRUE	1346	63.5106	8328.28	0.0310472	enh85169-PDDC1
chr11	805000	810000	5001	*	chr11	765000	770000	5001	*	enh85171	promoter	125.616	PDDC1	1535.75	TRUE	1346	45.4945	5714.85	0.0213045	enh85171-PDDC1
chr11	76630000	76635000	5001	*	chr11	76745000	76750000	5001	*	enh89200	genic	79.1052	B3GNT6	288.5	TRUE	1347	35.0946	2776.16	0.0201671	enh89200-B3GNT6
chr11	76725000	76730000	5001	*	chr11	76745000	76750000	5001	*	enh89201	genic	60.0731	B3GNT6	288.5	TRUE	1347	61.6791	3705.26	0.0269164	enh89201-B3GNT6
chr11	76745000	76750000	5001	*	chr11	76745000	76750000	5001	*	enh89202	promoter	74.0989	B3GNT6	288.5	TRUE	1347	455.218	33731.1	0.245036	enh89202-B3GNT6
chr11	76750000	76755000	5001	*	chr11	76745000	76750000	5001	*	enh89203	genic	82.0118	B3GNT6	288.5	TRUE	1347	174.559	14315.9	0.103996	enh89203-B3GNT6
chr11	76755000	76760000	5001	*	chr11	76745000	76750000	5001	*	enh89204	intergenic	77.4753	B3GNT6	288.5	TRUE	1347	85.7182	6641.04	0.0482431	enh89204-B3GNT6
chr11	76775000	76780000	5001	*	chr11	76745000	76750000	5001	*	enh89205	promoter	107.289	B3GNT6	288.5	TRUE	1347	33.0073	3541.32	0.0257255	enh89205-B3GNT6
chr11	76755000	76760000	5001	*	chr11	76775000	76780000	5001	*	enh89204	intergenic	77.4753	CAPN5	1139.75	TRUE	1348	57.7241	4472.19	0.0289585	enh89204-CAPN5
chr11	76775000	76780000	5001	*	chr11	76775000	76780000	5001	*	enh89205	promoter	107.289	CAPN5	1139.75	TRUE	1348	430.102	46145.1	0.2988	enh89205-CAPN5
chr11	76780000	76785000	5001	*	chr11	76775000	76780000	5001	*	enh89206	genic	78.9359	CAPN5	1139.75	TRUE	1348	205.66	16234	0.105119	enh89206-CAPN5
chr11	76790000	76795000	5001	*	chr11	76775000	76780000	5001	*	enh89207	genic	58.4598	CAPN5	1139.75	TRUE	1348	82.701	4834.68	0.0313057	enh89207-CAPN5
chr11	76800000	76805000	5001	*	chr11	76775000	76780000	5001	*	enh89208	genic	69.5371	CAPN5	1139.75	TRUE	1348	62.4794	4344.64	0.0281325	enh89208-CAPN5
chr11	76755000	76760000	5001	*	chr11	76810000	76815000	5001	*	enh89204	intergenic	77.4753	OMP	12	TRUE	1349	49.1889	3810.92	0.0264287	enh89204-OMP
chr11	76775000	76780000	5001	*	chr11	76810000	76815000	5001	*	enh89205	promoter	107.289	OMP	12	TRUE	1349	35.3446	3792.07	0.026298	enh89205-OMP
chr11	76790000	76795000	5001	*	chr11	76810000	76815000	5001	*	enh89207	genic	58.4598	OMP	12	TRUE	1349	54.7094	3198.3	0.0221802	enh89207-OMP
chr11	76800000	76805000	5001	*	chr11	76810000	76815000	5001	*	enh89208	genic	69.5371	OMP	12	TRUE	1349	83.1045	5778.84	0.0400762	enh89208-OMP
chr11	76810000	76815000	5001	*	chr11	76810000	76815000	5001	*	enh89209	genic	60.7195	OMP	12	TRUE	1349	519.413	31538.5	0.218719	enh89209-OMP
chr11	76815000	76820000	5001	*	chr11	76810000	76815000	5001	*	enh89210	genic	59.832	OMP	12	TRUE	1349	220.72	13206.1	0.0915842	enh89210-OMP
chr11	76820000	76825000	5001	*	chr11	76810000	76815000	5001	*	enh89211	genic	67.0788	OMP	12	TRUE	1349	98.979	6639.39	0.0460441	enh89211-OMP
chr11	76830000	76835000	5001	*	chr11	76810000	76815000	5001	*	enh89212	genic	60.5543	OMP	12	TRUE	1349	49.6606	3007.16	0.0208546	enh89212-OMP
chr11	76820000	76825000	5001	*	chr11	76835000	76840000	5001	*	enh89211	genic	67.0788	MYO7A	941.875	TRUE	1350	45.6162	3059.88	0.0201769	enh89211-MYO7A
chr11	76830000	76835000	5001	*	chr11	76835000	76840000	5001	*	enh89212	genic	60.5543	MYO7A	941.875	TRUE	1350	230.678	13968.5	0.0921088	enh89212-MYO7A
chr11	76835000	76840000	5001	*	chr11	76835000	76840000	5001	*	enh89213	promoter	71.4886	MYO7A	941.875	TRUE	1350	524.875	37522.5	0.247424	enh89213-MYO7A
chr11	76845000	76850000	5001	*	chr11	76835000	76840000	5001	*	enh89214	genic	59.8348	MYO7A	941.875	TRUE	1350	84.3284	5045.78	0.033272	enh89214-MYO7A
chr11	76850000	76855000	5001	*	chr11	76835000	76840000	5001	*	enh89215	genic	62.3928	MYO7A	941.875	TRUE	1350	52.1479	3253.66	0.0214547	enh89215-MYO7A
chr11	76850000	76855000	5001	*	chr11	76835000	76840000	5001	*	enh89216	genic	68.4574	MYO7A	941.875	TRUE	1350	52.1479	3569.91	0.0235401	enh89216-MYO7A
chr11	76860000	76865000	5001	*	chr11	76835000	76840000	5001	*	enh89217	genic	74.3958	MYO7A	941.875	TRUE	1350	47.7281	3550.77	0.0234138	enh89217-MYO7A
chr11	76885000	76890000	5001	*	chr11	76835000	76840000	5001	*	enh89219	genic	75.5816	MYO7A	941.875	TRUE	1350	48.8547	3692.52	0.0243485	enh89219-MYO7A
chr11	76895000	76900000	5001	*	chr11	76835000	76840000	5001	*	enh89220	genic	66.2803	MYO7A	941.875	TRUE	1350	71.867	4763.37	0.0314097	enh89220-MYO7A
chr11	7530000	7535000	5001	*	chr11	7685000	7690000	5001	*	enh85592	promoter	121.626	CYB5R2	491.625	TRUE	1351	28.7048	3491.25	0.0263847	enh85592-CYB5R2
chr11	7590000	7595000	5001	*	chr11	7685000	7690000	5001	*	enh85598	genic	66.3415	CYB5R2	491.625	TRUE	1351	43.4586	2883.11	0.0217887	enh85598-CYB5R2
chr11	7600000	7605000	5001	*	chr11	7685000	7690000	5001	*	enh85600	genic	83.3195	CYB5R2	491.625	TRUE	1351	34.4623	2871.38	0.0217001	enh85600-CYB5R2
chr11	7670000	7675000	5001	*	chr11	7685000	7690000	5001	*	enh85603	genic	75.3776	CYB5R2	491.625	TRUE	1351	52.3079	3942.84	0.0297975	enh85603-CYB5R2
chr11	7675000	7680000	5001	*	chr11	7685000	7690000	5001	*	enh85604	intergenic	68.4578	CYB5R2	491.625	TRUE	1351	73.6871	5044.45	0.0381228	enh85604-CYB5R2
chr11	7685000	7690000	5001	*	chr11	7685000	7690000	5001	*	enh85605	genic	72.1641	CYB5R2	491.625	TRUE	1351	388.43	28030.7	0.211838	enh85605-CYB5R2
chr11	7690000	7695000	5001	*	chr11	7685000	7690000	5001	*	enh85606	promoter	87.84	CYB5R2	491.625	TRUE	1351	194.999	17128.7	0.129448	enh85606-CYB5R2
chr11	7695000	7700000	5001	*	chr11	7685000	7690000	5001	*	enh85607	intergenic	94.912	CYB5R2	491.625	TRUE	1351	79.2761	7524.25	0.0568636	enh85607-CYB5R2
chr11	7705000	7710000	5001	*	chr11	7685000	7690000	5001	*	enh85608	intergenic	56.8266	CYB5R2	491.625	TRUE	1351	57.7925	3284.15	0.0248196	enh85608-CYB5R2
chr11	76905000	76910000	5001	*	chr11	76925000	76930000	5001	*	enh89221	genic	65.2813	GDPD4	481.5	TRUE	1352	67.7716	4424.22	0.0363383	enh89221-GDPD4
chr11	76910000	76915000	5001	*	chr11	76925000	76930000	5001	*	enh89222	genic	70.8478	GDPD4	481.5	TRUE	1352	71.2	5044.36	0.0414319	enh89222-GDPD4
chr11	76910000	76915000	5001	*	chr11	76925000	76930000	5001	*	enh89223	genic	67.9395	GDPD4	481.5	TRUE	1352	71.2	4837.29	0.039731	enh89223-GDPD4
chr11	76915000	76920000	5001	*	chr11	76925000	76930000	5001	*	enh89224	genic	62.9625	GDPD4	481.5	TRUE	1352	133.785	8423.41	0.0691856	enh89224-GDPD4
chr11	76925000	76930000	5001	*	chr11	76925000	76930000	5001	*	enh89225	genic	65.3651	GDPD4	481.5	TRUE	1352	407.961	26666.4	0.219024	enh89225-GDPD4
chr11	76950000	76955000	5001	*	chr11	76925000	76930000	5001	*	enh89226	genic	60.1425	GDPD4	481.5	TRUE	1352	55.2905	3325.31	0.0273124	enh89226-GDPD4
chr11	76925000	76930000	5001	*	chr11	77030000	77035000	5001	*	enh89225	genic	65.3651	PAK1	5148.38	TRUE	1353	23.4701	1534.12	0.0227835	enh89225-PAK1
chr11	76955000	76960000	5001	*	chr11	77030000	77035000	5001	*	enh89227	genic	60.1073	PAK1	5148.38	TRUE	1353	25.7687	1548.89	0.0230028	enh89227-PAK1
chr11	76960000	76965000	5001	*	chr11	77030000	77035000	5001	*	enh89228	genic	77.2461	PAK1	5148.38	TRUE	1353	28.8824	2231.05	0.0331336	enh89228-PAK1
chr11	76990000	76995000	5001	*	chr11	77030000	77035000	5001	*	enh89229	genic	69.1082	PAK1	5148.38	TRUE	1353	28.9974	2003.96	0.029761	enh89229-PAK1
chr11	76990000	76995000	5001	*	chr11	77030000	77035000	5001	*	enh89230	genic	66.1631	PAK1	5148.38	TRUE	1353	28.9974	1918.56	0.0284927	enh89230-PAK1
chr11	77060000	77065000	5001	*	chr11	77030000	77035000	5001	*	enh89231	genic	66.0741	PAK1	5148.38	TRUE	1353	39.297	2596.51	0.0385612	enh89231-PAK1
chr11	77085000	77090000	5001	*	chr11	77030000	77035000	5001	*	enh89232	genic	79.4085	PAK1	5148.38	TRUE	1353	18.2472	1448.98	0.021519	enh89232-PAK1
chr11	77090000	77095000	5001	*	chr11	77030000	77035000	5001	*	enh89233	genic	80.0022	PAK1	5148.38	TRUE	1353	20.9051	1672.45	0.0248378	enh89233-PAK1
chr11	77160000	77165000	5001	*	chr11	77030000	77035000	5001	*	enh89239	genic	98.0385	PAK1	5148.38	TRUE	1353	15.082	1478.61	0.0219591	enh89239-PAK1
chr11	77255000	77260000	5001	*	chr11	77030000	77035000	5001	*	enh89248	intergenic	75.5117	PAK1	5148.38	TRUE	1353	23.4359	1769.69	0.0262819	enh89248-PAK1
chr11	7530000	7535000	5001	*	chr11	7710000	7715000	5001	*	enh85592	promoter	121.626	OVCH2	93.875	TRUE	1354	21.0811	2564	0.0289138	enh85592-OVCH2
chr11	7590000	7595000	5001	*	chr11	7710000	7715000	5001	*	enh85598	genic	66.3415	OVCH2	93.875	TRUE	1354	30.5373	2025.89	0.0228456	enh85598-OVCH2
chr11	7595000	7600000	5001	*	chr11	7710000	7715000	5001	*	enh85599	genic	77.0255	OVCH2	93.875	TRUE	1354	27.7494	2137.41	0.0241032	enh85599-OVCH2
chr11	7690000	7695000	5001	*	chr11	7710000	7715000	5001	*	enh85606	promoter	87.84	OVCH2	93.875	TRUE	1354	31.1542	2736.58	0.0308599	enh85606-OVCH2
chr11	7695000	7700000	5001	*	chr11	7710000	7715000	5001	*	enh85607	intergenic	94.912	OVCH2	93.875	TRUE	1354	42.455	4029.48	0.0454398	enh85607-OVCH2
chr11	7705000	7710000	5001	*	chr11	7710000	7715000	5001	*	enh85608	intergenic	56.8266	OVCH2	93.875	TRUE	1354	163.71	9303.08	0.104909	enh85608-OVCH2
chr11	7715000	7720000	5001	*	chr11	7710000	7715000	5001	*	enh85609	genic	63.5102	OVCH2	93.875	TRUE	1354	146.603	9310.78	0.104996	enh85609-OVCH2
chr11	7735000	7740000	5001	*	chr11	7710000	7715000	5001	*	enh85610	intergenic	67.9314	OVCH2	93.875	TRUE	1354	31.8481	2163.49	0.0243972	enh85610-OVCH2
chr11	77180000	77185000	5001	*	chr11	77280000	77285000	5001	*	enh89243	genic	80.0134	LOC646029	26.75	TRUE	1355	23.1284	1850.58	0.0221241	enh89243-LOC646029
chr11	77180000	77185000	5001	*	chr11	77280000	77285000	5001	*	enh89244	promoter	100.884	LOC646029	26.75	TRUE	1355	23.1284	2333.29	0.027895	enh89244-LOC646029
chr11	77255000	77260000	5001	*	chr11	77280000	77285000	5001	*	enh89248	intergenic	75.5117	LOC646029	26.75	TRUE	1355	36.9906	2793.23	0.0333936	enh89248-LOC646029
chr11	77300000	77305000	5001	*	chr11	77280000	77285000	5001	*	enh89249	promoter	99.7963	LOC646029	26.75	TRUE	1355	62.465	6233.78	0.0745261	enh89249-LOC646029
chr11	77345000	77350000	5001	*	chr11	77280000	77285000	5001	*	enh89251	genic	102.435	LOC646029	26.75	TRUE	1355	18.9402	1940.14	0.0231947	enh89251-LOC646029
chr11	77345000	77350000	5001	*	chr11	77280000	77285000	5001	*	enh89252	promoter	113.891	LOC646029	26.75	TRUE	1355	18.9402	2157.12	0.0257888	enh89252-LOC646029
chr11	77300000	77305000	5001	*	chr11	77300000	77305000	5001	*	enh89249	promoter	99.7963	AQP11	745.25	TRUE	1356	490.678	48967.9	0.422972	enh89249-AQP11
chr11	77340000	77345000	5001	*	chr11	77300000	77305000	5001	*	enh89250	genic	89.6642	AQP11	745.25	TRUE	1356	26.2422	2352.99	0.0203245	enh89250-AQP11
chr11	77300000	77305000	5001	*	chr11	77325000	77330000	5001	*	enh89249	promoter	99.7963	CLNS1A	2918.38	TRUE	1357	35.6986	3562.59	0.0436849	enh89249-CLNS1A
chr11	77340000	77345000	5001	*	chr11	77325000	77330000	5001	*	enh89250	genic	89.6642	CLNS1A	2918.38	TRUE	1357	71.4572	6407.16	0.0785654	enh89250-CLNS1A
chr11	77345000	77350000	5001	*	chr11	77325000	77330000	5001	*	enh89251	genic	102.435	CLNS1A	2918.38	TRUE	1357	33.4522	3426.67	0.0420183	enh89251-CLNS1A
chr11	77345000	77350000	5001	*	chr11	77325000	77330000	5001	*	enh89252	promoter	113.891	CLNS1A	2918.38	TRUE	1357	33.4522	3809.9	0.0467176	enh89252-CLNS1A
chr11	77300000	77305000	5001	*	chr11	77375000	77380000	5001	*	enh89249	promoter	99.7963	RSF1	3819.38	TRUE	1358	16.7103	1667.63	0.0223068	enh89249-RSF1
chr11	77340000	77345000	5001	*	chr11	77375000	77380000	5001	*	enh89250	genic	89.6642	RSF1	3819.38	TRUE	1358	23.4004	2098.18	0.028066	enh89250-RSF1
chr11	77345000	77350000	5001	*	chr11	77375000	77380000	5001	*	enh89251	genic	102.435	RSF1	3819.38	TRUE	1358	33.2157	3402.44	0.0455122	enh89251-RSF1
chr11	77345000	77350000	5001	*	chr11	77375000	77380000	5001	*	enh89252	promoter	113.891	RSF1	3819.38	TRUE	1358	33.2157	3782.97	0.0506023	enh89252-RSF1
chr11	77370000	77375000	5001	*	chr11	77375000	77380000	5001	*	enh89253	intergenic	62.6973	RSF1	3819.38	TRUE	1358	255.333	16008.7	0.214138	enh89253-RSF1
chr11	77395000	77400000	5001	*	chr11	77375000	77380000	5001	*	enh89254	genic	60.5449	RSF1	3819.38	TRUE	1358	59.5309	3604.29	0.0482123	enh89254-RSF1
chr11	77415000	77420000	5001	*	chr11	77375000	77380000	5001	*	enh89255	genic	69.2021	RSF1	3819.38	TRUE	1358	26.4981	1833.73	0.0245286	enh89255-RSF1
chr11	77530000	77535000	5001	*	chr11	77530000	77535000	5001	*	enh89256	genic	95.9528	AAMDC	1168.75	TRUE	1359	482.18	46266.5	0.284919	enh89256-AAMDC
chr11	77530000	77535000	5001	*	chr11	77530000	77535000	5001	*	enh89257	promoter	121.61	AAMDC	1168.75	TRUE	1359	482.18	58638.2	0.361106	enh89257-AAMDC
chr11	77550000	77555000	5001	*	chr11	77530000	77535000	5001	*	enh89258	genic	66.81	AAMDC	1168.75	TRUE	1359	59.8941	4001.52	0.0246422	enh89258-AAMDC
chr11	77530000	77535000	5001	*	chr11	77585000	77590000	5001	*	enh89256	genic	95.9528	INTS4	2065.5	TRUE	1360	14.8671	1426.54	0.0244638	enh89256-INTS4
chr11	77530000	77535000	5001	*	chr11	77585000	77590000	5001	*	enh89257	promoter	121.61	INTS4	2065.5	TRUE	1360	14.8671	1808	0.0310054	enh89257-INTS4
chr11	77550000	77555000	5001	*	chr11	77585000	77590000	5001	*	enh89258	genic	66.81	INTS4	2065.5	TRUE	1360	43.9335	2935.2	0.0503358	enh89258-INTS4
chr11	77595000	77600000	5001	*	chr11	77585000	77590000	5001	*	enh89259	genic	85.3469	INTS4	2065.5	TRUE	1360	105.954	9042.89	0.155077	enh89259-INTS4
chr11	77625000	77630000	5001	*	chr11	77585000	77590000	5001	*	enh89260	genic	79.4641	INTS4	2065.5	TRUE	1360	47.6712	3788.15	0.0649632	enh89260-INTS4
chr11	77705000	77710000	5001	*	chr11	77725000	77730000	5001	*	enh89263	promoter	112.699	KCTD14	59.625	TRUE	1361	49.1006	5533.57	0.0531826	enh89263-KCTD14
chr11	77710000	77715000	5001	*	chr11	77725000	77730000	5001	*	enh89264	intergenic	63.1598	KCTD14	59.625	TRUE	1361	74.3556	4696.28	0.0451355	enh89264-KCTD14
chr11	77725000	77730000	5001	*	chr11	77725000	77730000	5001	*	enh89265	genic	62.4822	KCTD14	59.625	TRUE	1361	489.318	30573.7	0.293841	enh89265-KCTD14
chr11	77740000	77745000	5001	*	chr11	77725000	77730000	5001	*	enh89266	genic	61.5987	KCTD14	59.625	TRUE	1361	87.1021	5365.37	0.051566	enh89266-KCTD14
chr11	77750000	77755000	5001	*	chr11	77725000	77730000	5001	*	enh89267	genic	69.0627	KCTD14	59.625	TRUE	1361	51.2605	3540.19	0.0340244	enh89267-KCTD14
chr11	77755000	77760000	5001	*	chr11	77725000	77730000	5001	*	enh89268	genic	65.9295	KCTD14	59.625	TRUE	1361	48.0717	3169.35	0.0304603	enh89268-KCTD14
chr11	77790000	77795000	5001	*	chr11	77725000	77730000	5001	*	enh89270	promoter	101.076	KCTD14	59.625	TRUE	1361	22.6972	2294.13	0.0220487	enh89270-KCTD14
chr11	77705000	77710000	5001	*	chr11	77725000	77730000	5001	*	enh89263	promoter	112.699	NDUFC2-KCTD14	1431.25	TRUE	1362	49.1006	5533.57	0.0531826	enh89263-NDUFC2-KCTD14
chr11	77710000	77715000	5001	*	chr11	77725000	77730000	5001	*	enh89264	intergenic	63.1598	NDUFC2-KCTD14	1431.25	TRUE	1362	74.3556	4696.28	0.0451355	enh89264-NDUFC2-KCTD14
chr11	77725000	77730000	5001	*	chr11	77725000	77730000	5001	*	enh89265	genic	62.4822	NDUFC2-KCTD14	1431.25	TRUE	1362	489.318	30573.7	0.293841	enh89265-NDUFC2-KCTD14
chr11	77740000	77745000	5001	*	chr11	77725000	77730000	5001	*	enh89266	genic	61.5987	NDUFC2-KCTD14	1431.25	TRUE	1362	87.1021	5365.37	0.051566	enh89266-NDUFC2-KCTD14
chr11	77750000	77755000	5001	*	chr11	77725000	77730000	5001	*	enh89267	genic	69.0627	NDUFC2-KCTD14	1431.25	TRUE	1362	51.2605	3540.19	0.0340244	enh89267-NDUFC2-KCTD14
chr11	77755000	77760000	5001	*	chr11	77725000	77730000	5001	*	enh89268	genic	65.9295	NDUFC2-KCTD14	1431.25	TRUE	1362	48.0717	3169.35	0.0304603	enh89268-NDUFC2-KCTD14
chr11	77790000	77795000	5001	*	chr11	77725000	77730000	5001	*	enh89270	promoter	101.076	NDUFC2-KCTD14	1431.25	TRUE	1362	22.6972	2294.13	0.0220487	enh89270-NDUFC2-KCTD14
chr11	745000	750000	5001	*	chr11	775000	780000	5001	*	enh85162	promoter	132.881	LOC171391	1169.38	TRUE	1363	72.655	9654.49	0.0380759	enh85162-LOC171391
chr11	745000	750000	5001	*	chr11	775000	780000	5001	*	enh85163	genic	84.3678	LOC171391	1169.38	TRUE	1363	72.655	6129.75	0.0241748	enh85163-LOC171391
chr11	760000	765000	5001	*	chr11	775000	780000	5001	*	enh85164	genic	79.1668	LOC171391	1169.38	TRUE	1363	98.0984	7766.14	0.0306285	enh85164-LOC171391
chr11	765000	770000	5001	*	chr11	775000	780000	5001	*	enh85165	genic	69.5023	LOC171391	1169.38	TRUE	1363	132.946	9240.02	0.0364413	enh85165-LOC171391
chr11	765000	770000	5001	*	chr11	775000	780000	5001	*	enh85166	intergenic	69.8434	LOC171391	1169.38	TRUE	1363	132.946	9285.37	0.0366201	enh85166-LOC171391
chr11	775000	780000	5001	*	chr11	775000	780000	5001	*	enh85167	promoter	115.251	LOC171391	1169.38	TRUE	1363	719.191	82887.7	0.326897	enh85167-LOC171391
chr11	790000	795000	5001	*	chr11	775000	780000	5001	*	enh85168	genic	60.5302	LOC171391	1169.38	TRUE	1363	163.872	9919.23	0.03912	enh85168-LOC171391
chr11	795000	800000	5001	*	chr11	775000	780000	5001	*	enh85169	promoter	131.132	LOC171391	1169.38	TRUE	1363	133.058	17448.2	0.0688133	enh85169-LOC171391
chr11	805000	810000	5001	*	chr11	775000	780000	5001	*	enh85170	promoter	99.021	LOC171391	1169.38	TRUE	1363	62.3657	6175.52	0.0243554	enh85170-LOC171391
chr11	805000	810000	5001	*	chr11	775000	780000	5001	*	enh85171	promoter	125.616	LOC171391	1169.38	TRUE	1363	62.3657	7834.16	0.0308968	enh85171-LOC171391
chr11	77705000	77710000	5001	*	chr11	77770000	77775000	5001	*	enh89263	promoter	112.699	THRSP	68.375	TRUE	1364	18.6327	2099.88	0.0257514	enh89263-THRSP
chr11	77740000	77745000	5001	*	chr11	77770000	77775000	5001	*	enh89266	genic	61.5987	THRSP	68.375	TRUE	1364	38.494	2371.18	0.0290784	enh89266-THRSP
chr11	77750000	77755000	5001	*	chr11	77770000	77775000	5001	*	enh89267	genic	69.0627	THRSP	68.375	TRUE	1364	55.5782	3838.39	0.047071	enh89267-THRSP
chr11	77755000	77760000	5001	*	chr11	77770000	77775000	5001	*	enh89268	genic	65.9295	THRSP	68.375	TRUE	1364	65.3177	4306.36	0.05281	enh89268-THRSP
chr11	77775000	77780000	5001	*	chr11	77770000	77775000	5001	*	enh89269	genic	66.9202	THRSP	68.375	TRUE	1364	203.5	13618.3	0.167004	enh89269-THRSP
chr11	77790000	77795000	5001	*	chr11	77770000	77775000	5001	*	enh89270	promoter	101.076	THRSP	68.375	TRUE	1364	48.5622	4908.45	0.0601936	enh89270-THRSP
chr11	77750000	77755000	5001	*	chr11	77775000	77780000	5001	*	enh89267	genic	69.0627	NDUFC2	928.125	TRUE	1365	56.8997	3929.65	0.0380124	enh89267-NDUFC2
chr11	77755000	77760000	5001	*	chr11	77775000	77780000	5001	*	enh89268	genic	65.9295	NDUFC2	928.125	TRUE	1365	37.6659	2483.3	0.0240215	enh89268-NDUFC2
chr11	77775000	77780000	5001	*	chr11	77775000	77780000	5001	*	enh89269	genic	66.9202	NDUFC2	928.125	TRUE	1365	503.462	33691.8	0.325909	enh89269-NDUFC2
chr11	77790000	77795000	5001	*	chr11	77775000	77780000	5001	*	enh89270	promoter	101.076	NDUFC2	928.125	TRUE	1365	69.8932	7064.51	0.0683366	enh89270-NDUFC2
chr11	77775000	77780000	5001	*	chr11	77810000	77815000	5001	*	enh89269	genic	66.9202	ALG8	1057.62	TRUE	1366	23.86	1596.72	0.0212367	enh89269-ALG8
chr11	77790000	77795000	5001	*	chr11	77810000	77815000	5001	*	enh89270	promoter	101.076	ALG8	1057.62	TRUE	1366	62.5259	6319.84	0.0840553	enh89270-ALG8
chr11	77820000	77825000	5001	*	chr11	77810000	77815000	5001	*	enh89271	genic	71.6835	ALG8	1057.62	TRUE	1366	107.076	7675.59	0.102087	enh89271-ALG8
chr11	77850000	77855000	5001	*	chr11	77810000	77815000	5001	*	enh89272	promoter	98.3221	ALG8	1057.62	TRUE	1366	35.9736	3537	0.0470429	enh89272-ALG8
chr11	77850000	77855000	5001	*	chr11	77810000	77815000	5001	*	enh89273	genic	63.2964	ALG8	1057.62	TRUE	1366	35.9736	2277	0.0302846	enh89273-ALG8
chr11	77850000	77855000	5001	*	chr11	77850000	77855000	5001	*	enh89272	promoter	98.3221	KCTD21-AS1	647.625	TRUE	1367	373.55	36728.2	0.286121	enh89272-KCTD21-AS1
chr11	77850000	77855000	5001	*	chr11	77850000	77855000	5001	*	enh89273	genic	63.2964	KCTD21-AS1	647.625	TRUE	1367	373.55	23644.4	0.184195	enh89273-KCTD21-AS1
chr11	77895000	77900000	5001	*	chr11	77850000	77855000	5001	*	enh89275	promoter	118.797	KCTD21-AS1	647.625	TRUE	1367	35.4502	4211.39	0.0328077	enh89275-KCTD21-AS1
chr11	77790000	77795000	5001	*	chr11	77880000	77885000	5001	*	enh89270	promoter	101.076	KCTD21	1197.25	TRUE	1368	18.5197	1871.89	0.0238075	enh89270-KCTD21
chr11	77850000	77855000	5001	*	chr11	77880000	77885000	5001	*	enh89272	promoter	98.3221	KCTD21	1197.25	TRUE	1368	42.8765	4215.71	0.0536173	enh89272-KCTD21
chr11	77850000	77855000	5001	*	chr11	77880000	77885000	5001	*	enh89273	genic	63.2964	KCTD21	1197.25	TRUE	1368	42.8765	2713.93	0.034517	enh89273-KCTD21
chr11	77890000	77895000	5001	*	chr11	77880000	77885000	5001	*	enh89274	genic	64.0483	KCTD21	1197.25	TRUE	1368	122.698	7858.56	0.0999488	enh89274-KCTD21
chr11	77895000	77900000	5001	*	chr11	77880000	77885000	5001	*	enh89275	promoter	118.797	KCTD21	1197.25	TRUE	1368	76.6604	9107.04	0.115828	enh89275-KCTD21
chr11	77910000	77915000	5001	*	chr11	77880000	77885000	5001	*	enh89276	genic	57.9486	KCTD21	1197.25	TRUE	1368	41.5766	2409.31	0.0306427	enh89276-KCTD21
chr11	77920000	77925000	5001	*	chr11	77880000	77885000	5001	*	enh89277	genic	61.4887	KCTD21	1197.25	TRUE	1368	27.347	1681.53	0.0213865	enh89277-KCTD21
chr11	77925000	77930000	5001	*	chr11	77880000	77885000	5001	*	enh89278	genic	58.3752	KCTD21	1197.25	TRUE	1368	28.4344	1659.87	0.0211109	enh89278-KCTD21
chr11	77850000	77855000	5001	*	chr11	77895000	77900000	5001	*	enh89272	promoter	98.3221	USP35	1296.38	TRUE	1369	35.4502	3485.54	0.0245294	enh89272-USP35
chr11	77890000	77895000	5001	*	chr11	77895000	77900000	5001	*	enh89274	genic	64.0483	USP35	1296.38	TRUE	1369	195.588	12527.1	0.0881588	enh89274-USP35
chr11	77895000	77900000	5001	*	chr11	77895000	77900000	5001	*	enh89275	promoter	118.797	USP35	1296.38	TRUE	1369	446.214	53008.9	0.373049	enh89275-USP35
chr11	77910000	77915000	5001	*	chr11	77895000	77900000	5001	*	enh89276	genic	57.9486	USP35	1296.38	TRUE	1369	58.5198	3391.14	0.0238651	enh89276-USP35
chr11	77895000	77900000	5001	*	chr11	77925000	77930000	5001	*	enh89275	promoter	118.797	GAB2	2452.5	TRUE	1370	26.9093	3196.75	0.0245808	enh89275-GAB2
chr11	77910000	77915000	5001	*	chr11	77925000	77930000	5001	*	enh89276	genic	57.9486	GAB2	2452.5	TRUE	1370	84.3497	4887.95	0.0375848	enh89276-GAB2
chr11	77920000	77925000	5001	*	chr11	77925000	77930000	5001	*	enh89277	genic	61.4887	GAB2	2452.5	TRUE	1370	188.312	11579	0.0890347	enh89277-GAB2
chr11	77925000	77930000	5001	*	chr11	77925000	77930000	5001	*	enh89278	genic	58.3752	GAB2	2452.5	TRUE	1370	532.547	31087.5	0.239041	enh89278-GAB2
chr11	77935000	77940000	5001	*	chr11	77925000	77930000	5001	*	enh89279	genic	65.934	GAB2	2452.5	TRUE	1370	120.325	7933.5	0.061003	enh89279-GAB2
chr11	77940000	77945000	5001	*	chr11	77925000	77930000	5001	*	enh89280	genic	59.9357	GAB2	2452.5	TRUE	1370	51.623	3094.06	0.0237911	enh89280-GAB2
chr11	78060000	78065000	5001	*	chr11	78135000	78140000	5001	*	enh89291	intergenic	113.148	LOC101928865	682.875	TRUE	1371	31.8327	3601.81	0.0218216	enh89291-LOC101928865
chr11	78125000	78130000	5001	*	chr11	78135000	78140000	5001	*	enh89300	intergenic	124.757	LOC101928865	682.875	TRUE	1371	70.5123	8796.87	0.0532961	enh89300-LOC101928865
chr11	78130000	78135000	5001	*	chr11	78135000	78140000	5001	*	enh89301	intergenic	79.3517	LOC101928865	682.875	TRUE	1371	124.798	9902.96	0.0599974	enh89301-LOC101928865
chr11	78135000	78140000	5001	*	chr11	78135000	78140000	5001	*	enh89302	genic	103.483	LOC101928865	682.875	TRUE	1371	515.899	53386.8	0.323445	enh89302-LOC101928865
chr11	78140000	78145000	5001	*	chr11	78135000	78140000	5001	*	enh89303	intergenic	60.765	LOC101928865	682.875	TRUE	1371	164.779	10012.8	0.060663	enh89303-LOC101928865
chr11	78155000	78160000	5001	*	chr11	78135000	78140000	5001	*	enh89304	genic	63.4174	LOC101928865	682.875	TRUE	1371	54.4743	3454.62	0.0209299	enh89304-LOC101928865
chr11	77935000	77940000	5001	*	chr11	78145000	78150000	5001	*	enh89279	genic	65.934	NARS2	1321.62	TRUE	1372	32.6031	2149.65	0.0218546	enh89279-NARS2
chr11	78125000	78130000	5001	*	chr11	78145000	78150000	5001	*	enh89300	intergenic	124.757	NARS2	1321.62	TRUE	1372	43.2446	5395.06	0.0548491	enh89300-NARS2
chr11	78130000	78135000	5001	*	chr11	78145000	78150000	5001	*	enh89301	intergenic	79.3517	NARS2	1321.62	TRUE	1372	46.1425	3661.48	0.0372247	enh89301-NARS2
chr11	78135000	78140000	5001	*	chr11	78145000	78150000	5001	*	enh89302	genic	103.483	NARS2	1321.62	TRUE	1372	86.9504	8997.89	0.0914775	enh89302-NARS2
chr11	78140000	78145000	5001	*	chr11	78145000	78150000	5001	*	enh89303	intergenic	60.765	NARS2	1321.62	TRUE	1372	173.849	10563.9	0.107399	enh89303-NARS2
chr11	78155000	78160000	5001	*	chr11	78145000	78150000	5001	*	enh89304	genic	63.4174	NARS2	1321.62	TRUE	1372	56.7068	3596.2	0.036561	enh89304-NARS2
chr11	78175000	78180000	5001	*	chr11	78145000	78150000	5001	*	enh89305	genic	72.6752	NARS2	1321.62	TRUE	1372	37.2824	2709.51	0.0275463	enh89305-NARS2
chr11	7695000	7700000	5001	*	chr11	7815000	7820000	5001	*	enh85607	intergenic	94.912	OR5P2	6	TRUE	1373	9.71242	921.825	0.0238485	enh85607-OR5P2
chr11	7770000	7775000	5001	*	chr11	7815000	7820000	5001	*	enh85611	intergenic	66.6727	OR5P2	6	TRUE	1373	16.7359	1115.83	0.0288676	enh85611-OR5P2
chr11	7770000	7775000	5001	*	chr11	7815000	7820000	5001	*	enh85612	intergenic	68.7103	OR5P2	6	TRUE	1373	16.7359	1149.93	0.0297498	enh85612-OR5P2
chr11	7780000	7785000	5001	*	chr11	7815000	7820000	5001	*	enh85613	intergenic	58.9985	OR5P2	6	TRUE	1373	37.2332	2196.7	0.0568307	enh85613-OR5P2
chr11	7865000	7870000	5001	*	chr11	7815000	7820000	5001	*	enh85614	intergenic	60.6842	OR5P2	6	TRUE	1373	21.6412	1313.28	0.0339759	enh85614-OR5P2
chr11	7890000	7895000	5001	*	chr11	7815000	7820000	5001	*	enh85615	genic	60.8958	OR5P2	6	TRUE	1373	13.3055	810.252	0.020962	enh85615-OR5P2
chr11	8005000	8010000	5001	*	chr11	7815000	7820000	5001	*	enh85618	promoter	104.892	OR5P2	6	TRUE	1373	9.826	1030.67	0.0266644	enh85618-OR5P2
chr11	78175000	78180000	5001	*	chr11	78240000	78245000	5001	*	enh89305	genic	72.6752	LOC101928896	234.5	TRUE	1374	28.894	2099.87	0.0213141	enh89305-LOC101928896
chr11	78240000	78245000	5001	*	chr11	78240000	78245000	5001	*	enh89306	promoter	69.7619	LOC101928896	234.5	TRUE	1374	555.132	38727.1	0.393087	enh89306-LOC101928896
chr11	78270000	78275000	5001	*	chr11	78240000	78245000	5001	*	enh89307	genic	60.3864	LOC101928896	234.5	TRUE	1374	44.9908	2716.84	0.0275764	enh89307-LOC101928896
chr11	78355000	78360000	5001	*	chr11	78360000	78365000	5001	*	enh89312	intergenic	64.9741	TENM4	7198.88	TRUE	1375	157.546	10236.4	0.112146	enh89312-TENM4
chr11	78395000	78400000	5001	*	chr11	78360000	78365000	5001	*	enh89313	genic	61.683	TENM4	7198.88	TRUE	1375	35.3623	2181.25	0.023897	enh89313-TENM4
chr11	7735000	7740000	5001	*	chr11	7845000	7850000	5001	*	enh85610	intergenic	67.9314	OR5P3	6.75	TRUE	1376	17.3265	1177.02	0.0286184	enh85610-OR5P3
chr11	7770000	7775000	5001	*	chr11	7845000	7850000	5001	*	enh85611	intergenic	66.6727	OR5P3	6.75	TRUE	1376	18.983	1265.65	0.0307735	enh85611-OR5P3
chr11	7770000	7775000	5001	*	chr11	7845000	7850000	5001	*	enh85612	intergenic	68.7103	OR5P3	6.75	TRUE	1376	18.983	1304.33	0.0317139	enh85612-OR5P3
chr11	7780000	7785000	5001	*	chr11	7845000	7850000	5001	*	enh85613	intergenic	58.9985	OR5P3	6.75	TRUE	1376	14.3288	845.38	0.0205549	enh85613-OR5P3
chr11	7865000	7870000	5001	*	chr11	7845000	7850000	5001	*	enh85614	intergenic	60.6842	OR5P3	6.75	TRUE	1376	43.7242	2653.37	0.064515	enh85614-OR5P3
chr11	7890000	7895000	5001	*	chr11	7845000	7850000	5001	*	enh85615	genic	60.8958	OR5P3	6.75	TRUE	1376	22.0576	1343.21	0.0326594	enh85615-OR5P3
chr11	7910000	7915000	5001	*	chr11	7845000	7850000	5001	*	enh85616	genic	62.7331	OR5P3	6.75	TRUE	1376	22.7667	1428.23	0.0347264	enh85616-OR5P3
chr11	7925000	7930000	5001	*	chr11	7845000	7850000	5001	*	enh85617	promoter	57.4213	OR5P3	6.75	TRUE	1376	16.4637	945.368	0.022986	enh85617-OR5P3
chr11	8005000	8010000	5001	*	chr11	7845000	7850000	5001	*	enh85618	promoter	104.892	OR5P3	6.75	TRUE	1376	13.2351	1388.25	0.0337544	enh85618-OR5P3
chr11	7735000	7740000	5001	*	chr11	7870000	7875000	5001	*	enh85610	intergenic	67.9314	OR5E1P	5.125	TRUE	1377	17.1261	1163.4	0.0217855	enh85610-OR5E1P
chr11	7780000	7785000	5001	*	chr11	7870000	7875000	5001	*	enh85613	intergenic	58.9985	OR5E1P	5.125	TRUE	1377	18.7452	1105.94	0.0207095	enh85613-OR5E1P
chr11	7865000	7870000	5001	*	chr11	7870000	7875000	5001	*	enh85614	intergenic	60.6842	OR5E1P	5.125	TRUE	1377	160.749	9754.91	0.182668	enh85614-OR5E1P
chr11	7890000	7895000	5001	*	chr11	7870000	7875000	5001	*	enh85615	genic	60.8958	OR5E1P	5.125	TRUE	1377	49.0553	2987.26	0.0559388	enh85615-OR5E1P
chr11	7910000	7915000	5001	*	chr11	7870000	7875000	5001	*	enh85616	genic	62.7331	OR5E1P	5.125	TRUE	1377	33.9076	2127.13	0.0398321	enh85616-OR5E1P
chr11	7925000	7930000	5001	*	chr11	7870000	7875000	5001	*	enh85617	promoter	57.4213	OR5E1P	5.125	TRUE	1377	18.7969	1079.34	0.0202115	enh85617-OR5E1P
chr11	745000	750000	5001	*	chr11	785000	790000	5001	*	enh85162	promoter	132.881	CEND1	45	TRUE	1378	42.9734	5710.36	0.0293854	enh85162-CEND1
chr11	760000	765000	5001	*	chr11	785000	790000	5001	*	enh85164	genic	79.1668	CEND1	45	TRUE	1378	74.7887	5920.79	0.0304683	enh85164-CEND1
chr11	765000	770000	5001	*	chr11	785000	790000	5001	*	enh85165	genic	69.5023	CEND1	45	TRUE	1378	87.4196	6075.86	0.0312663	enh85165-CEND1
chr11	765000	770000	5001	*	chr11	785000	790000	5001	*	enh85166	intergenic	69.8434	CEND1	45	TRUE	1378	87.4196	6105.68	0.0314198	enh85166-CEND1
chr11	775000	780000	5001	*	chr11	785000	790000	5001	*	enh85167	promoter	115.251	CEND1	45	TRUE	1378	183.89	21193.6	0.109062	enh85167-CEND1
chr11	790000	795000	5001	*	chr11	785000	790000	5001	*	enh85168	genic	60.5302	CEND1	45	TRUE	1378	324.618	19649.2	0.101115	enh85168-CEND1
chr11	795000	800000	5001	*	chr11	785000	790000	5001	*	enh85169	promoter	131.132	CEND1	45	TRUE	1378	150.684	19759.5	0.101682	enh85169-CEND1
chr11	805000	810000	5001	*	chr11	785000	790000	5001	*	enh85170	promoter	99.021	CEND1	45	TRUE	1378	62.384	6177.32	0.0317885	enh85170-CEND1
chr11	805000	810000	5001	*	chr11	785000	790000	5001	*	enh85171	promoter	125.616	CEND1	45	TRUE	1378	62.384	7836.45	0.0403263	enh85171-CEND1
chr11	815000	820000	5001	*	chr11	785000	790000	5001	*	enh85172	promoter	116.771	CEND1	45	TRUE	1378	34.5812	4038.09	0.02078	enh85172-CEND1
chr11	7735000	7740000	5001	*	chr11	7870000	7875000	5001	*	enh85610	intergenic	67.9314	LOC283299	212.75	TRUE	1379	17.1261	1163.4	0.0217855	enh85610-LOC283299
chr11	7780000	7785000	5001	*	chr11	7870000	7875000	5001	*	enh85613	intergenic	58.9985	LOC283299	212.75	TRUE	1379	18.7452	1105.94	0.0207095	enh85613-LOC283299
chr11	7865000	7870000	5001	*	chr11	7870000	7875000	5001	*	enh85614	intergenic	60.6842	LOC283299	212.75	TRUE	1379	160.749	9754.91	0.182668	enh85614-LOC283299
chr11	7890000	7895000	5001	*	chr11	7870000	7875000	5001	*	enh85615	genic	60.8958	LOC283299	212.75	TRUE	1379	49.0553	2987.26	0.0559388	enh85615-LOC283299
chr11	7910000	7915000	5001	*	chr11	7870000	7875000	5001	*	enh85616	genic	62.7331	LOC283299	212.75	TRUE	1379	33.9076	2127.13	0.0398321	enh85616-LOC283299
chr11	7925000	7930000	5001	*	chr11	7870000	7875000	5001	*	enh85617	promoter	57.4213	LOC283299	212.75	TRUE	1379	18.7969	1079.34	0.0202115	enh85617-LOC283299
chr11	745000	750000	5001	*	chr11	790000	795000	5001	*	enh85162	promoter	132.881	SLC25A22	1144.88	TRUE	1380	41.9114	5569.24	0.0226383	enh85162-SLC25A22
chr11	760000	765000	5001	*	chr11	790000	795000	5001	*	enh85164	genic	79.1668	SLC25A22	1144.88	TRUE	1380	70.1138	5550.68	0.0225628	enh85164-SLC25A22
chr11	765000	770000	5001	*	chr11	790000	795000	5001	*	enh85165	genic	69.5023	SLC25A22	1144.88	TRUE	1380	90.5617	6294.24	0.0255853	enh85165-SLC25A22
chr11	765000	770000	5001	*	chr11	790000	795000	5001	*	enh85166	intergenic	69.8434	SLC25A22	1144.88	TRUE	1380	90.5617	6325.13	0.0257109	enh85166-SLC25A22
chr11	775000	780000	5001	*	chr11	790000	795000	5001	*	enh85167	promoter	115.251	SLC25A22	1144.88	TRUE	1380	163.872	18886.5	0.0767712	enh85167-SLC25A22
chr11	790000	795000	5001	*	chr11	790000	795000	5001	*	enh85168	genic	60.5302	SLC25A22	1144.88	TRUE	1380	728.451	44093.3	0.179234	enh85168-SLC25A22
chr11	795000	800000	5001	*	chr11	790000	795000	5001	*	enh85169	promoter	131.132	SLC25A22	1144.88	TRUE	1380	320.525	42031.1	0.170851	enh85169-SLC25A22
chr11	805000	810000	5001	*	chr11	790000	795000	5001	*	enh85170	promoter	99.021	SLC25A22	1144.88	TRUE	1380	68.888	6821.36	0.027728	enh85170-SLC25A22
chr11	805000	810000	5001	*	chr11	790000	795000	5001	*	enh85171	promoter	125.616	SLC25A22	1144.88	TRUE	1380	68.888	8653.46	0.0351752	enh85171-SLC25A22
chr11	815000	820000	5001	*	chr11	790000	795000	5001	*	enh85172	promoter	116.771	SLC25A22	1144.88	TRUE	1380	45.2012	5278.21	0.0214552	enh85172-SLC25A22
chr11	7865000	7870000	5001	*	chr11	7945000	7950000	5001	*	enh85614	intergenic	60.6842	OR10A6	10.125	TRUE	1381	21.5928	1310.34	0.034242	enh85614-OR10A6
chr11	7890000	7895000	5001	*	chr11	7945000	7950000	5001	*	enh85615	genic	60.8958	OR10A6	10.125	TRUE	1381	14.297	870.625	0.0227513	enh85615-OR10A6
chr11	7910000	7915000	5001	*	chr11	7945000	7950000	5001	*	enh85616	genic	62.7331	OR10A6	10.125	TRUE	1381	29.8375	1871.8	0.0489141	enh85616-OR10A6
chr11	7925000	7930000	5001	*	chr11	7945000	7950000	5001	*	enh85617	promoter	57.4213	OR10A6	10.125	TRUE	1381	31.0435	1782.56	0.0465821	enh85617-OR10A6
chr11	8005000	8010000	5001	*	chr11	7945000	7950000	5001	*	enh85618	promoter	104.892	OR10A6	10.125	TRUE	1381	27.778	2913.69	0.076141	enh85618-OR10A6
chr11	8025000	8030000	5001	*	chr11	7945000	7950000	5001	*	enh85619	intergenic	63.9821	OR10A6	10.125	TRUE	1381	12.5027	799.95	0.0209044	enh85619-OR10A6
chr11	8030000	8035000	5001	*	chr11	7945000	7950000	5001	*	enh85620	genic	59.5534	OR10A6	10.125	TRUE	1381	15.0344	895.349	0.0233974	enh85620-OR10A6
chr11	8040000	8045000	5001	*	chr11	7945000	7950000	5001	*	enh85621	intergenic	72.8709	OR10A6	10.125	TRUE	1381	11.2481	819.658	0.0214194	enh85621-OR10A6
chr11	7890000	7895000	5001	*	chr11	7960000	7965000	5001	*	enh85615	genic	60.8958	OR10A3	10.5	TRUE	1382	18.2825	1113.33	0.0326447	enh85615-OR10A3
chr11	7910000	7915000	5001	*	chr11	7960000	7965000	5001	*	enh85616	genic	62.7331	OR10A3	10.5	TRUE	1382	24.1926	1517.68	0.0445009	enh85616-OR10A3
chr11	7925000	7930000	5001	*	chr11	7960000	7965000	5001	*	enh85617	promoter	57.4213	OR10A3	10.5	TRUE	1382	36.3894	2089.53	0.0612684	enh85617-OR10A3
chr11	8005000	8010000	5001	*	chr11	7960000	7965000	5001	*	enh85618	promoter	104.892	OR10A3	10.5	TRUE	1382	25.5965	2684.87	0.0787249	enh85618-OR10A3
chr11	8050000	8055000	5001	*	chr11	7960000	7965000	5001	*	enh85622	intergenic	68.8018	OR10A3	10.5	TRUE	1382	9.98061	686.683	0.0201347	enh85622-OR10A3
chr11	8090000	8095000	5001	*	chr11	7960000	7965000	5001	*	enh85625	genic	59.1415	OR10A3	10.5	TRUE	1382	17.7905	1052.15	0.030851	enh85625-OR10A3
chr11	8120000	8125000	5001	*	chr11	7960000	7965000	5001	*	enh85629	genic	61.0204	OR10A3	10.5	TRUE	1382	11.812	720.77	0.0211342	enh85629-OR10A3
chr11	775000	780000	5001	*	chr11	795000	800000	5001	*	enh85167	promoter	115.251	PANO1	1015.5	TRUE	1383	133.058	15335.2	0.0545214	enh85167-PANO1
chr11	790000	795000	5001	*	chr11	795000	800000	5001	*	enh85168	genic	60.5302	PANO1	1015.5	TRUE	1383	320.525	19401.4	0.0689783	enh85168-PANO1
chr11	795000	800000	5001	*	chr11	795000	800000	5001	*	enh85169	promoter	131.132	PANO1	1015.5	TRUE	1383	684.372	89743.3	0.319066	enh85169-PANO1
chr11	805000	810000	5001	*	chr11	795000	800000	5001	*	enh85170	promoter	99.021	PANO1	1015.5	TRUE	1383	150.134	14866.4	0.0528549	enh85170-PANO1
chr11	805000	810000	5001	*	chr11	795000	800000	5001	*	enh85171	promoter	125.616	PANO1	1015.5	TRUE	1383	150.134	18859.3	0.0670507	enh85171-PANO1
chr11	815000	820000	5001	*	chr11	795000	800000	5001	*	enh85172	promoter	116.771	PANO1	1015.5	TRUE	1383	62.2219	7265.74	0.025832	enh85172-PANO1
chr11	7890000	7895000	5001	*	chr11	7980000	7985000	5001	*	enh85615	genic	60.8958	NLRP10	17	TRUE	1384	15.5496	946.906	0.0255065	enh85615-NLRP10
chr11	7910000	7915000	5001	*	chr11	7980000	7985000	5001	*	enh85616	genic	62.7331	NLRP10	17	TRUE	1384	19.7532	1239.18	0.0333794	enh85616-NLRP10
chr11	7925000	7930000	5001	*	chr11	7980000	7985000	5001	*	enh85617	promoter	57.4213	NLRP10	17	TRUE	1384	33.7634	1938.74	0.0522233	enh85617-NLRP10
chr11	8005000	8010000	5001	*	chr11	7980000	7985000	5001	*	enh85618	promoter	104.892	NLRP10	17	TRUE	1384	32.1371	3370.92	0.0908016	enh85618-NLRP10
chr11	8025000	8030000	5001	*	chr11	7980000	7985000	5001	*	enh85619	intergenic	63.9821	NLRP10	17	TRUE	1384	13.4848	862.788	0.0232407	enh85619-NLRP10
chr11	8030000	8035000	5001	*	chr11	7980000	7985000	5001	*	enh85620	genic	59.5534	NLRP10	17	TRUE	1384	14.3077	852.071	0.022952	enh85620-NLRP10
chr11	8050000	8055000	5001	*	chr11	7980000	7985000	5001	*	enh85622	intergenic	68.8018	NLRP10	17	TRUE	1384	15.091	1038.29	0.027968	enh85622-NLRP10
chr11	775000	780000	5001	*	chr11	795000	800000	5001	*	enh85167	promoter	115.251	PIDD1	770.5	TRUE	1385	133.058	15335.2	0.0545214	enh85167-PIDD1
chr11	790000	795000	5001	*	chr11	795000	800000	5001	*	enh85168	genic	60.5302	PIDD1	770.5	TRUE	1385	320.525	19401.4	0.0689783	enh85168-PIDD1
chr11	795000	800000	5001	*	chr11	795000	800000	5001	*	enh85169	promoter	131.132	PIDD1	770.5	TRUE	1385	684.372	89743.3	0.319066	enh85169-PIDD1
chr11	805000	810000	5001	*	chr11	795000	800000	5001	*	enh85170	promoter	99.021	PIDD1	770.5	TRUE	1385	150.134	14866.4	0.0528549	enh85170-PIDD1
chr11	805000	810000	5001	*	chr11	795000	800000	5001	*	enh85171	promoter	125.616	PIDD1	770.5	TRUE	1385	150.134	18859.3	0.0670507	enh85171-PIDD1
chr11	815000	820000	5001	*	chr11	795000	800000	5001	*	enh85172	promoter	116.771	PIDD1	770.5	TRUE	1385	62.2219	7265.74	0.025832	enh85172-PIDD1
chr11	7910000	7915000	5001	*	chr11	8005000	8010000	5001	*	enh85616	genic	62.7331	EIF3F	861.625	TRUE	1386	37.0115	2321.84	0.0228987	enh85616-EIF3F
chr11	8005000	8010000	5001	*	chr11	8005000	8010000	5001	*	enh85618	promoter	104.892	EIF3F	861.625	TRUE	1386	405.292	42511.9	0.419265	enh85618-EIF3F
chr11	8025000	8030000	5001	*	chr11	8005000	8010000	5001	*	enh85619	intergenic	63.9821	EIF3F	861.625	TRUE	1386	35.6703	2282.26	0.0225083	enh85619-EIF3F
chr11	8005000	8010000	5001	*	chr11	8030000	8035000	5001	*	enh85618	promoter	104.892	CASC23	30.75	TRUE	1387	21.0089	2203.66	0.0210981	enh85618-CASC23
chr11	8025000	8030000	5001	*	chr11	8030000	8035000	5001	*	enh85619	intergenic	63.9821	CASC23	30.75	TRUE	1387	140.658	8999.57	0.0861625	enh85619-CASC23
chr11	8030000	8035000	5001	*	chr11	8030000	8035000	5001	*	enh85620	genic	59.5534	CASC23	30.75	TRUE	1387	435.735	25949.5	0.248442	enh85620-CASC23
chr11	8040000	8045000	5001	*	chr11	8030000	8035000	5001	*	enh85621	intergenic	72.8709	CASC23	30.75	TRUE	1387	96.4135	7025.74	0.0672649	enh85621-CASC23
chr11	8050000	8055000	5001	*	chr11	8030000	8035000	5001	*	enh85622	intergenic	68.8018	CASC23	30.75	TRUE	1387	54.9533	3780.88	0.0361985	enh85622-CASC23
chr11	8055000	8060000	5001	*	chr11	8030000	8035000	5001	*	enh85623	intergenic	66.5847	CASC23	30.75	TRUE	1387	43.5164	2897.53	0.0277412	enh85623-CASC23
chr11	8100000	8105000	5001	*	chr11	8030000	8035000	5001	*	enh85626	genic	67.505	CASC23	30.75	TRUE	1387	31.7774	2145.13	0.0205377	enh85626-CASC23
chr11	8110000	8115000	5001	*	chr11	8030000	8035000	5001	*	enh85628	genic	61.2141	CASC23	30.75	TRUE	1387	47.5575	2911.19	0.0278719	enh85628-CASC23
chr11	8120000	8125000	5001	*	chr11	8030000	8035000	5001	*	enh85629	genic	61.0204	CASC23	30.75	TRUE	1387	46.9831	2866.93	0.0274482	enh85629-CASC23
chr11	80210000	80215000	5001	*	chr11	80460000	80465000	5001	*	enh89416	intergenic	55.6084	LOC101928944	39.375	TRUE	1388	11.1998	622.805	0.0221092	enh89416-LOC101928944
chr11	80305000	80310000	5001	*	chr11	80460000	80465000	5001	*	enh89417	intergenic	66.0658	LOC101928944	39.375	TRUE	1388	10.1351	669.586	0.0237699	enh89417-LOC101928944
chr11	80435000	80440000	5001	*	chr11	80460000	80465000	5001	*	enh89418	intergenic	59.0877	LOC101928944	39.375	TRUE	1388	38.8084	2293.1	0.0814035	enh89418-LOC101928944
chr11	80490000	80495000	5001	*	chr11	80460000	80465000	5001	*	enh89419	intergenic	62.5926	LOC101928944	39.375	TRUE	1388	27.7735	1738.42	0.0617126	enh89419-LOC101928944
chr11	80505000	80510000	5001	*	chr11	80460000	80465000	5001	*	enh89420	intergenic	66.3873	LOC101928944	39.375	TRUE	1388	15.8152	1049.93	0.0372717	enh89420-LOC101928944
chr11	80525000	80530000	5001	*	chr11	80460000	80465000	5001	*	enh89421	intergenic	90.5625	LOC101928944	39.375	TRUE	1388	12.2079	1105.58	0.0392474	enh89421-LOC101928944
chr11	80580000	80585000	5001	*	chr11	80460000	80465000	5001	*	enh89422	intergenic	65.3975	LOC101928944	39.375	TRUE	1388	15.7981	1033.16	0.0366764	enh89422-LOC101928944
chr11	80610000	80615000	5001	*	chr11	80460000	80465000	5001	*	enh89423	intergenic	79.0931	LOC101928944	39.375	TRUE	1388	11.0577	874.589	0.0310473	enh89423-LOC101928944
chr11	80665000	80670000	5001	*	chr11	80460000	80465000	5001	*	enh89424	intergenic	57.002	LOC101928944	39.375	TRUE	1388	11.9176	679.325	0.0241156	enh89424-LOC101928944
chr11	80690000	80695000	5001	*	chr11	80460000	80465000	5001	*	enh89425	intergenic	63.5507	LOC101928944	39.375	TRUE	1388	11.4302	726.397	0.0257866	enh89425-LOC101928944
chr11	80715000	80720000	5001	*	chr11	80460000	80465000	5001	*	enh89426	intergenic	60.8907	LOC101928944	39.375	TRUE	1388	12.5433	763.772	0.0271134	enh89426-LOC101928944
chr11	80725000	80730000	5001	*	chr11	80460000	80465000	5001	*	enh89427	intergenic	59.1429	LOC101928944	39.375	TRUE	1388	10.6048	627.197	0.0222651	enh89427-LOC101928944
chr11	8005000	8010000	5001	*	chr11	8060000	8065000	5001	*	enh85618	promoter	104.892	TUB	389.875	TRUE	1389	17.3773	1822.74	0.0240192	enh85618-TUB
chr11	8025000	8030000	5001	*	chr11	8060000	8065000	5001	*	enh85619	intergenic	63.9821	TUB	389.875	TRUE	1389	32.2913	2066.06	0.0272256	enh85619-TUB
chr11	8030000	8035000	5001	*	chr11	8060000	8065000	5001	*	enh85620	genic	59.5534	TUB	389.875	TRUE	1389	32.739	1949.72	0.0256924	enh85620-TUB
chr11	8040000	8045000	5001	*	chr11	8060000	8065000	5001	*	enh85621	intergenic	72.8709	TUB	389.875	TRUE	1389	45.57	3320.73	0.043759	enh85621-TUB
chr11	8050000	8055000	5001	*	chr11	8060000	8065000	5001	*	enh85622	intergenic	68.8018	TUB	389.875	TRUE	1389	59.4762	4092.07	0.0539233	enh85622-TUB
chr11	8055000	8060000	5001	*	chr11	8060000	8065000	5001	*	enh85623	intergenic	66.5847	TUB	389.875	TRUE	1389	202.596	13489.8	0.177762	enh85623-TUB
chr11	8075000	8080000	5001	*	chr11	8060000	8065000	5001	*	enh85624	genic	56.9237	TUB	389.875	TRUE	1389	68.7513	3913.58	0.0515713	enh85624-TUB
chr11	8090000	8095000	5001	*	chr11	8060000	8065000	5001	*	enh85625	genic	59.1415	TUB	389.875	TRUE	1389	47.3823	2802.26	0.0369268	enh85625-TUB
chr11	8100000	8105000	5001	*	chr11	8060000	8065000	5001	*	enh85626	genic	67.505	TUB	389.875	TRUE	1389	39.121	2640.86	0.0348	enh85626-TUB
chr11	8105000	8110000	5001	*	chr11	8060000	8065000	5001	*	enh85627	genic	55.2594	TUB	389.875	TRUE	1389	40.3157	2227.82	0.0293572	enh85627-TUB
chr11	8110000	8115000	5001	*	chr11	8060000	8065000	5001	*	enh85628	genic	61.2141	TUB	389.875	TRUE	1389	41.3307	2530.02	0.0333394	enh85628-TUB
chr11	8120000	8125000	5001	*	chr11	8060000	8065000	5001	*	enh85629	genic	61.0204	TUB	389.875	TRUE	1389	30.2257	1844.38	0.0243044	enh85629-TUB
chr11	8005000	8010000	5001	*	chr11	8080000	8085000	5001	*	enh85618	promoter	104.892	TUB-AS1	52.75	TRUE	1390	13.8165	1449.24	0.0201057	enh85618-TUB-AS1
chr11	8025000	8030000	5001	*	chr11	8080000	8085000	5001	*	enh85619	intergenic	63.9821	TUB-AS1	52.75	TRUE	1390	22.6539	1449.44	0.0201086	enh85619-TUB-AS1
chr11	8030000	8035000	5001	*	chr11	8080000	8085000	5001	*	enh85620	genic	59.5534	TUB-AS1	52.75	TRUE	1390	25.425	1514.14	0.0210062	enh85620-TUB-AS1
chr11	8040000	8045000	5001	*	chr11	8080000	8085000	5001	*	enh85621	intergenic	72.8709	TUB-AS1	52.75	TRUE	1390	35.9087	2616.7	0.0363022	enh85621-TUB-AS1
chr11	8050000	8055000	5001	*	chr11	8080000	8085000	5001	*	enh85622	intergenic	68.8018	TUB-AS1	52.75	TRUE	1390	47.5881	3274.14	0.0454232	enh85622-TUB-AS1
chr11	8055000	8060000	5001	*	chr11	8080000	8085000	5001	*	enh85623	intergenic	66.5847	TUB-AS1	52.75	TRUE	1390	50.2869	3348.34	0.0464525	enh85623-TUB-AS1
chr11	8075000	8080000	5001	*	chr11	8080000	8085000	5001	*	enh85624	genic	56.9237	TUB-AS1	52.75	TRUE	1390	203.782	11600	0.16093	enh85624-TUB-AS1
chr11	8090000	8095000	5001	*	chr11	8080000	8085000	5001	*	enh85625	genic	59.1415	TUB-AS1	52.75	TRUE	1390	90.8586	5373.51	0.0745484	enh85625-TUB-AS1
chr11	8100000	8105000	5001	*	chr11	8080000	8085000	5001	*	enh85626	genic	67.505	TUB-AS1	52.75	TRUE	1390	59.1543	3993.21	0.055399	enh85626-TUB-AS1
chr11	8105000	8110000	5001	*	chr11	8080000	8085000	5001	*	enh85627	genic	55.2594	TUB-AS1	52.75	TRUE	1390	43.2736	2391.28	0.0331749	enh85627-TUB-AS1
chr11	8110000	8115000	5001	*	chr11	8080000	8085000	5001	*	enh85628	genic	61.2141	TUB-AS1	52.75	TRUE	1390	37.1855	2276.27	0.0315794	enh85628-TUB-AS1
chr11	8120000	8125000	5001	*	chr11	8080000	8085000	5001	*	enh85629	genic	61.0204	TUB-AS1	52.75	TRUE	1390	25.013	1526.3	0.0211749	enh85629-TUB-AS1
chr11	775000	780000	5001	*	chr11	805000	810000	5001	*	enh85167	promoter	115.251	RPLP2	1806.75	TRUE	1391	62.3657	7187.73	0.0205276	enh85167-RPLP2
chr11	795000	800000	5001	*	chr11	805000	810000	5001	*	enh85169	promoter	131.132	RPLP2	1806.75	TRUE	1391	150.134	19687.4	0.0562255	enh85169-RPLP2
chr11	805000	810000	5001	*	chr11	805000	810000	5001	*	enh85170	promoter	99.021	RPLP2	1806.75	TRUE	1391	712.487	70551.3	0.201489	enh85170-RPLP2
chr11	805000	810000	5001	*	chr11	805000	810000	5001	*	enh85171	promoter	125.616	RPLP2	1806.75	TRUE	1391	712.487	89500.1	0.255605	enh85171-RPLP2
chr11	815000	820000	5001	*	chr11	805000	810000	5001	*	enh85172	promoter	116.771	RPLP2	1806.75	TRUE	1391	157.767	18422.7	0.0526138	enh85172-RPLP2
chr11	820000	825000	5001	*	chr11	805000	810000	5001	*	enh85173	genic	100.312	RPLP2	1806.75	TRUE	1391	112.686	11303.7	0.0322824	enh85173-RPLP2
chr11	830000	835000	5001	*	chr11	805000	810000	5001	*	enh85176	promoter	107.867	RPLP2	1806.75	TRUE	1391	80.2315	8654.35	0.0247161	enh85176-RPLP2
chr11	8025000	8030000	5001	*	chr11	8125000	8130000	5001	*	enh85619	intergenic	63.9821	RIC3	191	TRUE	1392	35.7915	2290.01	0.0342997	enh85619-RIC3
chr11	8030000	8035000	5001	*	chr11	8125000	8130000	5001	*	enh85620	genic	59.5534	RIC3	191	TRUE	1392	30.5185	1817.48	0.0272221	enh85620-RIC3
chr11	8040000	8045000	5001	*	chr11	8125000	8130000	5001	*	enh85621	intergenic	72.8709	RIC3	191	TRUE	1392	22.5817	1645.55	0.024647	enh85621-RIC3
chr11	8050000	8055000	5001	*	chr11	8125000	8130000	5001	*	enh85622	intergenic	68.8018	RIC3	191	TRUE	1392	33.2726	2289.21	0.0342877	enh85622-RIC3
chr11	8055000	8060000	5001	*	chr11	8125000	8130000	5001	*	enh85623	intergenic	66.5847	RIC3	191	TRUE	1392	30.6524	2040.98	0.0305697	enh85623-RIC3
chr11	8075000	8080000	5001	*	chr11	8125000	8130000	5001	*	enh85624	genic	56.9237	RIC3	191	TRUE	1392	25.9785	1478.79	0.0221493	enh85624-RIC3
chr11	8090000	8095000	5001	*	chr11	8125000	8130000	5001	*	enh85625	genic	59.1415	RIC3	191	TRUE	1392	32.4658	1920.08	0.0287588	enh85625-RIC3
chr11	8100000	8105000	5001	*	chr11	8125000	8130000	5001	*	enh85626	genic	67.505	RIC3	191	TRUE	1392	35.1819	2374.95	0.0355719	enh85626-RIC3
chr11	8105000	8110000	5001	*	chr11	8125000	8130000	5001	*	enh85627	genic	55.2594	RIC3	191	TRUE	1392	35.2205	1946.26	0.0291511	enh85627-RIC3
chr11	8110000	8115000	5001	*	chr11	8125000	8130000	5001	*	enh85628	genic	61.2141	RIC3	191	TRUE	1392	51.422	3147.75	0.0471469	enh85628-RIC3
chr11	8120000	8125000	5001	*	chr11	8125000	8130000	5001	*	enh85629	genic	61.0204	RIC3	191	TRUE	1392	170.543	10406.6	0.15587	enh85629-RIC3
chr11	81355000	81360000	5001	*	chr11	81590000	81595000	5001	*	enh89438	intergenic	60.0877	MIR4300HG	2257.38	TRUE	1393	11.545	693.713	0.0267242	enh89438-MIR4300HG
chr11	81435000	81440000	5001	*	chr11	81590000	81595000	5001	*	enh89439	intergenic	67.2049	MIR4300HG	2257.38	TRUE	1393	15.4555	1038.69	0.0400138	enh89439-MIR4300HG
chr11	81580000	81585000	5001	*	chr11	81590000	81595000	5001	*	enh89440	intergenic	72.3265	MIR4300HG	2257.38	TRUE	1393	68.1046	4925.77	0.189758	enh89440-MIR4300HG
chr11	81760000	81765000	5001	*	chr11	81590000	81595000	5001	*	enh89442	genic	61.9266	MIR4300HG	2257.38	TRUE	1393	12.2513	758.678	0.0292269	enh89442-MIR4300HG
chr11	81770000	81775000	5001	*	chr11	81590000	81595000	5001	*	enh89443	genic	67.5255	MIR4300HG	2257.38	TRUE	1393	8.57657	579.137	0.0223103	enh89443-MIR4300HG
chr11	81975000	81980000	5001	*	chr11	81590000	81595000	5001	*	enh89449	genic	69.4523	MIR4300HG	2257.38	TRUE	1393	9.05427	628.84	0.0242251	enh89449-MIR4300HG
chr11	82215000	82220000	5001	*	chr11	81590000	81595000	5001	*	enh89453	intergenic	64.8822	MIR4300HG	2257.38	TRUE	1393	9.74387	632.204	0.0243547	enh89453-MIR4300HG
chr11	795000	800000	5001	*	chr11	815000	820000	5001	*	enh85169	promoter	131.132	PNPLA2	1504.62	TRUE	1394	62.2219	8159.3	0.0276952	enh85169-PNPLA2
chr11	805000	810000	5001	*	chr11	815000	820000	5001	*	enh85170	promoter	99.021	PNPLA2	1504.62	TRUE	1394	157.767	15622.3	0.0530269	enh85170-PNPLA2
chr11	805000	810000	5001	*	chr11	815000	820000	5001	*	enh85171	promoter	125.616	PNPLA2	1504.62	TRUE	1394	157.767	19818.2	0.067269	enh85171-PNPLA2
chr11	815000	820000	5001	*	chr11	815000	820000	5001	*	enh85172	promoter	116.771	PNPLA2	1504.62	TRUE	1394	735.969	85940.1	0.291707	enh85172-PNPLA2
chr11	820000	825000	5001	*	chr11	815000	820000	5001	*	enh85173	genic	100.312	PNPLA2	1504.62	TRUE	1394	290.822	29172.8	0.0990217	enh85173-PNPLA2
chr11	825000	830000	5001	*	chr11	815000	820000	5001	*	enh85174	promoter	84.2983	PNPLA2	1504.62	TRUE	1394	130.588	11008.4	0.0373658	enh85174-PNPLA2
chr11	825000	830000	5001	*	chr11	815000	820000	5001	*	enh85175	promoter	89.7563	PNPLA2	1504.62	TRUE	1394	130.588	11721.1	0.0397852	enh85175-PNPLA2
chr11	830000	835000	5001	*	chr11	815000	820000	5001	*	enh85176	promoter	107.867	PNPLA2	1504.62	TRUE	1394	84.4959	9114.34	0.0309369	enh85176-PNPLA2
chr11	835000	840000	5001	*	chr11	815000	820000	5001	*	enh85177	genic	77.9653	PNPLA2	1504.62	TRUE	1394	81.7175	6371.13	0.0216256	enh85177-PNPLA2
chr11	840000	845000	5001	*	chr11	815000	820000	5001	*	enh85178	promoter	105.837	PNPLA2	1504.62	TRUE	1394	75.4284	7983.13	0.0270972	enh85178-PNPLA2
chr11	840000	845000	5001	*	chr11	815000	820000	5001	*	enh85179	genic	81.6235	PNPLA2	1504.62	TRUE	1394	75.4284	6156.74	0.0208979	enh85179-PNPLA2
chr11	82425000	82430000	5001	*	chr11	82440000	82445000	5001	*	enh89465	intergenic	65.2458	FAM181B	311.625	TRUE	1395	47.8073	3119.23	0.0343538	enh89465-FAM181B
chr11	82440000	82445000	5001	*	chr11	82440000	82445000	5001	*	enh89466	promoter	88.0821	FAM181B	311.625	TRUE	1395	444.48	39150.8	0.43119	enh89466-FAM181B
chr11	82485000	82490000	5001	*	chr11	82440000	82445000	5001	*	enh89467	intergenic	70.4503	FAM181B	311.625	TRUE	1395	26.7553	1884.92	0.0207597	enh89467-FAM181B
chr11	8210000	8215000	5001	*	chr11	8245000	8250000	5001	*	enh85630	intergenic	65.6376	LMO1	480.125	TRUE	1396	41.9232	2751.74	0.0212117	enh85630-LMO1
chr11	8220000	8225000	5001	*	chr11	8245000	8250000	5001	*	enh85631	intergenic	69.5704	LMO1	480.125	TRUE	1396	40.3911	2810.02	0.021661	enh85631-LMO1
chr11	8235000	8240000	5001	*	chr11	8245000	8250000	5001	*	enh85633	intergenic	67.7563	LMO1	480.125	TRUE	1396	70.0433	4745.88	0.0365835	enh85633-LMO1
chr11	8240000	8245000	5001	*	chr11	8245000	8250000	5001	*	enh85634	intergenic	63.0281	LMO1	480.125	TRUE	1396	113.831	7174.53	0.0553047	enh85634-LMO1
chr11	8240000	8245000	5001	*	chr11	8245000	8250000	5001	*	enh85635	intergenic	76.4714	LMO1	480.125	TRUE	1396	113.831	8704.79	0.0671007	enh85635-LMO1
chr11	8245000	8250000	5001	*	chr11	8245000	8250000	5001	*	enh85636	genic	65.0623	LMO1	480.125	TRUE	1396	383.91	24978.1	0.192543	enh85636-LMO1
chr11	8265000	8270000	5001	*	chr11	8245000	8250000	5001	*	enh85637	genic	62.8869	LMO1	480.125	TRUE	1396	64.2579	4040.98	0.0311498	enh85637-LMO1
chr11	8270000	8275000	5001	*	chr11	8245000	8250000	5001	*	enh85638	genic	58.4976	LMO1	480.125	TRUE	1396	52.1504	3050.68	0.0235161	enh85638-LMO1
chr11	8280000	8285000	5001	*	chr11	8245000	8250000	5001	*	enh85639	genic	81.3667	LMO1	480.125	TRUE	1396	54.2024	4410.27	0.0339965	enh85639-LMO1
chr11	8285000	8290000	5001	*	chr11	8245000	8250000	5001	*	enh85640	promoter	80.1567	LMO1	480.125	TRUE	1396	40.0102	3207.08	0.0247217	enh85640-LMO1
chr11	8285000	8290000	5001	*	chr11	8245000	8250000	5001	*	enh85641	intergenic	69.5561	LMO1	480.125	TRUE	1396	40.0102	2782.95	0.0214523	enh85641-LMO1
chr11	82440000	82445000	5001	*	chr11	82530000	82535000	5001	*	enh89466	promoter	88.0821	PRCP	1483.88	TRUE	1397	14.3057	1260.07	0.0207016	enh89466-PRCP
chr11	82485000	82490000	5001	*	chr11	82530000	82535000	5001	*	enh89467	intergenic	70.4503	PRCP	1483.88	TRUE	1397	26.4256	1861.69	0.0305855	enh89467-PRCP
chr11	82535000	82540000	5001	*	chr11	82530000	82535000	5001	*	enh89468	genic	62.1481	PRCP	1483.88	TRUE	1397	160.301	9962.41	0.163671	enh89468-PRCP
chr11	82535000	82540000	5001	*	chr11	82530000	82535000	5001	*	enh89469	genic	58.5908	PRCP	1483.88	TRUE	1397	160.301	9392.18	0.154303	enh89469-PRCP
chr11	82555000	82560000	5001	*	chr11	82530000	82535000	5001	*	enh89470	genic	70.7375	PRCP	1483.88	TRUE	1397	41.5027	2935.79	0.0482318	enh89470-PRCP
chr11	82575000	82580000	5001	*	chr11	82610000	82615000	5001	*	enh89471	genic	66.4713	DDIAS	772.5	TRUE	1398	44.2885	2943.91	0.0241213	enh89471-DDIAS
chr11	82575000	82580000	5001	*	chr11	82610000	82615000	5001	*	enh89472	genic	61.5431	DDIAS	772.5	TRUE	1398	44.2885	2725.65	0.022333	enh89472-DDIAS
chr11	82580000	82585000	5001	*	chr11	82610000	82615000	5001	*	enh89473	genic	57.2297	DDIAS	772.5	TRUE	1398	50.9671	2916.83	0.0238994	enh89473-DDIAS
chr11	82590000	82595000	5001	*	chr11	82610000	82615000	5001	*	enh89474	genic	71.0117	DDIAS	772.5	TRUE	1398	45.7073	3245.76	0.0265945	enh89474-DDIAS
chr11	82600000	82605000	5001	*	chr11	82610000	82615000	5001	*	enh89475	genic	75.4089	DDIAS	772.5	TRUE	1398	54.4161	4103.46	0.0336222	enh89475-DDIAS
chr11	82600000	82605000	5001	*	chr11	82610000	82615000	5001	*	enh89476	genic	62.3935	DDIAS	772.5	TRUE	1398	54.4161	3395.21	0.0278191	enh89476-DDIAS
chr11	82605000	82610000	5001	*	chr11	82610000	82615000	5001	*	enh89477	genic	82.0984	DDIAS	772.5	TRUE	1398	119.886	9842.49	0.0806457	enh89477-DDIAS
chr11	82610000	82615000	5001	*	chr11	82610000	82615000	5001	*	enh89478	promoter	112.991	DDIAS	772.5	TRUE	1398	373.835	42240.1	0.346099	enh89478-DDIAS
chr11	82630000	82635000	5001	*	chr11	82610000	82615000	5001	*	enh89479	genic	67.9606	DDIAS	772.5	TRUE	1398	42.0148	2855.35	0.0233957	enh89479-DDIAS
chr11	82905000	82910000	5001	*	chr11	82610000	82615000	5001	*	enh89490	promoter	117.47	DDIAS	772.5	TRUE	1398	21.2656	2498.07	0.0204682	enh89490-DDIAS
chr11	82485000	82490000	5001	*	chr11	82680000	82685000	5001	*	enh89467	intergenic	70.4503	RAB30	1329.75	TRUE	1399	14.0853	992.315	0.0251629	enh89467-RAB30
chr11	82610000	82615000	5001	*	chr11	82680000	82685000	5001	*	enh89478	promoter	112.991	RAB30	1329.75	TRUE	1399	10.9661	1239.08	0.0314202	enh89478-RAB30
chr11	82630000	82635000	5001	*	chr11	82680000	82685000	5001	*	enh89479	genic	67.9606	RAB30	1329.75	TRUE	1399	18.0488	1226.61	0.0311041	enh89479-RAB30
chr11	82705000	82710000	5001	*	chr11	82680000	82685000	5001	*	enh89480	genic	63.7312	RAB30	1329.75	TRUE	1399	39.685	2529.17	0.0641341	enh89480-RAB30
chr11	82735000	82740000	5001	*	chr11	82680000	82685000	5001	*	enh89481	genic	62.8195	RAB30	1329.75	TRUE	1399	21.0799	1324.23	0.0335794	enh89481-RAB30
chr11	82765000	82770000	5001	*	chr11	82680000	82685000	5001	*	enh89482	genic	58.5593	RAB30	1329.75	TRUE	1399	14.6897	860.217	0.0218132	enh89482-RAB30
chr11	82770000	82775000	5001	*	chr11	82680000	82685000	5001	*	enh89483	genic	77.9313	RAB30	1329.75	TRUE	1399	16.5084	1286.52	0.0326233	enh89483-RAB30
chr11	82780000	82785000	5001	*	chr11	82680000	82685000	5001	*	enh89484	promoter	114.339	RAB30	1329.75	TRUE	1399	9.89415	1131.28	0.0286868	enh89484-RAB30
chr11	82865000	82870000	5001	*	chr11	82680000	82685000	5001	*	enh89486	promoter	141.006	RAB30	1329.75	TRUE	1399	9.97423	1406.43	0.0356639	enh89486-RAB30
chr11	82905000	82910000	5001	*	chr11	82680000	82685000	5001	*	enh89490	promoter	117.47	RAB30	1329.75	TRUE	1399	7.47436	878.012	0.0222644	enh89490-RAB30
chr11	82765000	82770000	5001	*	chr11	82780000	82785000	5001	*	enh89482	genic	58.5593	RAB30-AS1	1285.38	TRUE	1400	49.4431	2895.36	0.0304381	enh89482-RAB30-AS1
chr11	82770000	82775000	5001	*	chr11	82780000	82785000	5001	*	enh89483	genic	77.9313	RAB30-AS1	1285.38	TRUE	1400	60.9624	4750.88	0.0499447	enh89483-RAB30-AS1
chr11	82780000	82785000	5001	*	chr11	82780000	82785000	5001	*	enh89484	promoter	114.339	RAB30-AS1	1285.38	TRUE	1400	358.434	40982.8	0.430841	enh89484-RAB30-AS1
chr11	82825000	82830000	5001	*	chr11	82780000	82785000	5001	*	enh89485	intergenic	79.339	RAB30-AS1	1285.38	TRUE	1400	32.5859	2585.33	0.0271789	enh89485-RAB30-AS1
chr11	82865000	82870000	5001	*	chr11	82780000	82785000	5001	*	enh89486	promoter	141.006	RAB30-AS1	1285.38	TRUE	1400	24.1716	3408.35	0.0358311	enh89486-RAB30-AS1
chr11	805000	810000	5001	*	chr11	825000	830000	5001	*	enh85171	promoter	125.616	CRACR2B	370.375	TRUE	1401	68.503	8605.1	0.0239959	enh85171-CRACR2B
chr11	815000	820000	5001	*	chr11	825000	830000	5001	*	enh85172	promoter	116.771	CRACR2B	370.375	TRUE	1401	130.588	15249	0.0425229	enh85172-CRACR2B
chr11	820000	825000	5001	*	chr11	825000	830000	5001	*	enh85173	genic	100.312	CRACR2B	370.375	TRUE	1401	366.014	36715.4	0.102384	enh85173-CRACR2B
chr11	825000	830000	5001	*	chr11	825000	830000	5001	*	enh85174	promoter	84.2983	CRACR2B	370.375	TRUE	1401	809.087	68204.6	0.190193	enh85174-CRACR2B
chr11	825000	830000	5001	*	chr11	825000	830000	5001	*	enh85175	promoter	89.7563	CRACR2B	370.375	TRUE	1401	809.087	72620.6	0.202508	enh85175-CRACR2B
chr11	830000	835000	5001	*	chr11	825000	830000	5001	*	enh85176	promoter	107.867	CRACR2B	370.375	TRUE	1401	273.211	29470.5	0.0821806	enh85176-CRACR2B
chr11	835000	840000	5001	*	chr11	825000	830000	5001	*	enh85177	genic	77.9653	CRACR2B	370.375	TRUE	1401	155.301	12108.1	0.0337642	enh85177-CRACR2B
chr11	840000	845000	5001	*	chr11	825000	830000	5001	*	enh85178	promoter	105.837	CRACR2B	370.375	TRUE	1401	111.493	11800.1	0.0329055	enh85178-CRACR2B
chr11	840000	845000	5001	*	chr11	825000	830000	5001	*	enh85179	genic	81.6235	CRACR2B	370.375	TRUE	1401	111.493	9100.49	0.0253774	enh85179-CRACR2B
chr11	82780000	82785000	5001	*	chr11	82865000	82870000	5001	*	enh89484	promoter	114.339	PCF11	4063.62	TRUE	1402	24.1716	2763.75	0.0220897	enh89484-PCF11
chr11	82865000	82870000	5001	*	chr11	82865000	82870000	5001	*	enh89486	promoter	141.006	PCF11	4063.62	TRUE	1402	514.921	72607.1	0.580324	enh89486-PCF11
chr11	82880000	82885000	5001	*	chr11	82865000	82870000	5001	*	enh89487	genic	70.2113	PCF11	4063.62	TRUE	1402	51.1069	3588.29	0.0286799	enh89487-PCF11
chr11	82885000	82890000	5001	*	chr11	82865000	82870000	5001	*	enh89488	genic	71.3923	PCF11	4063.62	TRUE	1402	42.0359	3001.04	0.0239863	enh89488-PCF11
chr11	82905000	82910000	5001	*	chr11	82865000	82870000	5001	*	enh89490	promoter	117.47	PCF11	4063.62	TRUE	1402	24.9102	2926.2	0.0233881	enh89490-PCF11
chr11	82865000	82870000	5001	*	chr11	82895000	82900000	5001	*	enh89486	promoter	141.006	PCF11-AS1	57.375	TRUE	1403	39.7406	5603.68	0.0527058	enh89486-PCF11-AS1
chr11	82880000	82885000	5001	*	chr11	82895000	82900000	5001	*	enh89487	genic	70.2113	PCF11-AS1	57.375	TRUE	1403	76.0646	5340.6	0.0502314	enh89487-PCF11-AS1
chr11	82885000	82890000	5001	*	chr11	82895000	82900000	5001	*	enh89488	genic	71.3923	PCF11-AS1	57.375	TRUE	1403	102.835	7341.61	0.069052	enh89488-PCF11-AS1
chr11	82895000	82900000	5001	*	chr11	82895000	82900000	5001	*	enh89489	promoter	61.927	PCF11-AS1	57.375	TRUE	1403	589.966	36534.8	0.343631	enh89489-PCF11-AS1
chr11	82905000	82910000	5001	*	chr11	82895000	82900000	5001	*	enh89490	promoter	117.47	PCF11-AS1	57.375	TRUE	1403	52.9428	6219.18	0.0584949	enh89490-PCF11-AS1
chr11	82915000	82920000	5001	*	chr11	82895000	82900000	5001	*	enh89491	genic	64.6056	PCF11-AS1	57.375	TRUE	1403	36.7222	2372.46	0.0223143	enh89491-PCF11-AS1
chr11	82610000	82615000	5001	*	chr11	82900000	82905000	5001	*	enh89478	promoter	112.991	ANKRD42	1276	TRUE	1404	18.7409	2117.56	0.023315	enh89478-ANKRD42
chr11	82865000	82870000	5001	*	chr11	82900000	82905000	5001	*	enh89486	promoter	141.006	ANKRD42	1276	TRUE	1404	32.4682	4578.22	0.0504076	enh89486-ANKRD42
chr11	82880000	82885000	5001	*	chr11	82900000	82905000	5001	*	enh89487	genic	70.2113	ANKRD42	1276	TRUE	1404	55.147	3871.94	0.0426312	enh89487-ANKRD42
chr11	82885000	82890000	5001	*	chr11	82900000	82905000	5001	*	enh89488	genic	71.3923	ANKRD42	1276	TRUE	1404	98.1537	7007.41	0.0771537	enh89488-ANKRD42
chr11	82895000	82900000	5001	*	chr11	82900000	82905000	5001	*	enh89489	promoter	61.927	ANKRD42	1276	TRUE	1404	156.948	9719.33	0.107013	enh89489-ANKRD42
chr11	82905000	82910000	5001	*	chr11	82900000	82905000	5001	*	enh89490	promoter	117.47	ANKRD42	1276	TRUE	1404	148.264	17416.6	0.191762	enh89490-ANKRD42
chr11	82915000	82920000	5001	*	chr11	82900000	82905000	5001	*	enh89491	genic	64.6056	ANKRD42	1276	TRUE	1404	48.395	3126.59	0.0344246	enh89491-ANKRD42
chr11	82995000	83000000	5001	*	chr11	82900000	82905000	5001	*	enh89495	promoter	120.479	ANKRD42	1276	TRUE	1404	21.8682	2634.66	0.0290083	enh89495-ANKRD42
chr11	82605000	82610000	5001	*	chr11	82970000	82975000	5001	*	enh89477	genic	82.0984	CCDC90B	1810.75	TRUE	1405	15.7279	1291.23	0.0203727	enh89477-CCDC90B
chr11	82610000	82615000	5001	*	chr11	82970000	82975000	5001	*	enh89478	promoter	112.991	CCDC90B	1810.75	TRUE	1405	13.2758	1500.05	0.0236674	enh89478-CCDC90B
chr11	82905000	82910000	5001	*	chr11	82970000	82975000	5001	*	enh89490	promoter	117.47	CCDC90B	1810.75	TRUE	1405	29.7652	3496.51	0.055167	enh89490-CCDC90B
chr11	82915000	82920000	5001	*	chr11	82970000	82975000	5001	*	enh89491	genic	64.6056	CCDC90B	1810.75	TRUE	1405	20.9858	1355.8	0.0213914	enh89491-CCDC90B
chr11	82950000	82955000	5001	*	chr11	82970000	82975000	5001	*	enh89492	intergenic	61.5445	CCDC90B	1810.75	TRUE	1405	44.0991	2714.06	0.0428216	enh89492-CCDC90B
chr11	82960000	82965000	5001	*	chr11	82970000	82975000	5001	*	enh89493	intergenic	60.1231	CCDC90B	1810.75	TRUE	1405	75.7351	4553.43	0.0718427	enh89493-CCDC90B
chr11	82965000	82970000	5001	*	chr11	82970000	82975000	5001	*	enh89494	intergenic	61.5248	CCDC90B	1810.75	TRUE	1405	154.503	9505.76	0.149979	enh89494-CCDC90B
chr11	82995000	83000000	5001	*	chr11	82970000	82975000	5001	*	enh89495	promoter	120.479	CCDC90B	1810.75	TRUE	1405	27.2476	3282.76	0.0517944	enh89495-CCDC90B
chr11	83100000	83105000	5001	*	chr11	83165000	83170000	5001	*	enh89497	intergenic	54.4176	DLG2	5587.12	TRUE	1406	19.927	1084.38	0.0242333	enh89497-DLG2
chr11	83110000	83115000	5001	*	chr11	83165000	83170000	5001	*	enh89498	intergenic	75.7314	DLG2	5587.12	TRUE	1406	25.9982	1968.88	0.0439996	enh89498-DLG2
chr11	83145000	83150000	5001	*	chr11	83165000	83170000	5001	*	enh89499	intergenic	88.5177	DLG2	5587.12	TRUE	1406	44.5018	3939.2	0.0880315	enh89499-DLG2
chr11	83160000	83165000	5001	*	chr11	83165000	83170000	5001	*	enh89500	intergenic	61.7376	DLG2	5587.12	TRUE	1406	152.871	9437.9	0.210914	enh89500-DLG2
chr11	83185000	83190000	5001	*	chr11	83165000	83170000	5001	*	enh89501	genic	67.3355	DLG2	5587.12	TRUE	1406	34.1944	2302.5	0.0514552	enh89501-DLG2
chr11	83190000	83195000	5001	*	chr11	83165000	83170000	5001	*	enh89502	genic	62.1272	DLG2	5587.12	TRUE	1406	45.8171	2846.49	0.063612	enh89502-DLG2
chr11	83220000	83225000	5001	*	chr11	83165000	83170000	5001	*	enh89503	genic	64.7546	DLG2	5587.12	TRUE	1406	16.4975	1068.29	0.0238737	enh89503-DLG2
chr11	805000	810000	5001	*	chr11	830000	835000	5001	*	enh85170	promoter	99.021	CD151	1345.38	TRUE	1407	80.2315	7944.6	0.0238064	enh85170-CD151
chr11	805000	810000	5001	*	chr11	830000	835000	5001	*	enh85171	promoter	125.616	CD151	1345.38	TRUE	1407	80.2315	10078.4	0.0302004	enh85171-CD151
chr11	815000	820000	5001	*	chr11	830000	835000	5001	*	enh85172	promoter	116.771	CD151	1345.38	TRUE	1407	84.4959	9866.7	0.029566	enh85172-CD151
chr11	820000	825000	5001	*	chr11	830000	835000	5001	*	enh85173	genic	100.312	CD151	1345.38	TRUE	1407	163.157	16366.5	0.0490431	enh85173-CD151
chr11	825000	830000	5001	*	chr11	830000	835000	5001	*	enh85174	promoter	84.2983	CD151	1345.38	TRUE	1407	273.211	23031.2	0.0690141	enh85174-CD151
chr11	825000	830000	5001	*	chr11	830000	835000	5001	*	enh85175	promoter	89.7563	CD151	1345.38	TRUE	1407	273.211	24522.4	0.0734825	enh85175-CD151
chr11	830000	835000	5001	*	chr11	830000	835000	5001	*	enh85176	promoter	107.867	CD151	1345.38	TRUE	1407	977.195	105407	0.315858	enh85176-CD151
chr11	835000	840000	5001	*	chr11	830000	835000	5001	*	enh85177	genic	77.9653	CD151	1345.38	TRUE	1407	238.626	18604.5	0.0557494	enh85177-CD151
chr11	840000	845000	5001	*	chr11	830000	835000	5001	*	enh85178	promoter	105.837	CD151	1345.38	TRUE	1407	146.366	15490.9	0.0464193	enh85178-CD151
chr11	840000	845000	5001	*	chr11	830000	835000	5001	*	enh85179	genic	81.6235	CD151	1345.38	TRUE	1407	146.366	11946.9	0.0357994	enh85179-CD151
chr11	805000	810000	5001	*	chr11	835000	840000	5001	*	enh85170	promoter	99.021	POLR2L	1321.62	TRUE	1408	69.5211	6884.05	0.0219877	enh85170-POLR2L
chr11	805000	810000	5001	*	chr11	835000	840000	5001	*	enh85171	promoter	125.616	POLR2L	1321.62	TRUE	1408	69.5211	8732.99	0.0278931	enh85171-POLR2L
chr11	815000	820000	5001	*	chr11	835000	840000	5001	*	enh85172	promoter	116.771	POLR2L	1321.62	TRUE	1408	81.7175	9542.26	0.030478	enh85172-POLR2L
chr11	820000	825000	5001	*	chr11	835000	840000	5001	*	enh85173	genic	100.312	POLR2L	1321.62	TRUE	1408	111.942	11229.1	0.0358656	enh85173-POLR2L
chr11	825000	830000	5001	*	chr11	835000	840000	5001	*	enh85174	promoter	84.2983	POLR2L	1321.62	TRUE	1408	155.301	13091.6	0.0418145	enh85174-POLR2L
chr11	825000	830000	5001	*	chr11	835000	840000	5001	*	enh85175	promoter	89.7563	POLR2L	1321.62	TRUE	1408	155.301	13939.2	0.0445219	enh85175-POLR2L
chr11	830000	835000	5001	*	chr11	835000	840000	5001	*	enh85176	promoter	107.867	POLR2L	1321.62	TRUE	1408	238.626	25739.9	0.0822133	enh85176-POLR2L
chr11	835000	840000	5001	*	chr11	835000	840000	5001	*	enh85177	genic	77.9653	POLR2L	1321.62	TRUE	1408	760.882	59322.4	0.189475	enh85177-POLR2L
chr11	840000	845000	5001	*	chr11	835000	840000	5001	*	enh85178	promoter	105.837	POLR2L	1321.62	TRUE	1408	374.235	39608	0.126508	enh85178-POLR2L
chr11	840000	845000	5001	*	chr11	835000	840000	5001	*	enh85179	genic	81.6235	POLR2L	1321.62	TRUE	1408	374.235	30546.4	0.0975651	enh85179-POLR2L
chr11	8350000	8355000	5001	*	chr11	8410000	8415000	5001	*	enh85643	intergenic	81.522	STK33	598.25	TRUE	1409	15.9669	1301.65	0.0202035	enh85643-STK33
chr11	8365000	8370000	5001	*	chr11	8410000	8415000	5001	*	enh85648	intergenic	69.4941	STK33	598.25	TRUE	1409	25.8362	1795.46	0.0278681	enh85648-STK33
chr11	8365000	8370000	5001	*	chr11	8410000	8415000	5001	*	enh85649	intergenic	60.1073	STK33	598.25	TRUE	1409	25.8362	1552.94	0.0241038	enh85649-STK33
chr11	8375000	8380000	5001	*	chr11	8410000	8415000	5001	*	enh85651	intergenic	58.9831	STK33	598.25	TRUE	1409	24.8325	1464.69	0.0227341	enh85651-STK33
chr11	8385000	8390000	5001	*	chr11	8410000	8415000	5001	*	enh85652	intergenic	66.0526	STK33	598.25	TRUE	1409	38.8784	2568.02	0.0398593	enh85652-STK33
chr11	8385000	8390000	5001	*	chr11	8410000	8415000	5001	*	enh85653	intergenic	62.0823	STK33	598.25	TRUE	1409	38.8784	2413.66	0.0374634	enh85653-STK33
chr11	8395000	8400000	5001	*	chr11	8410000	8415000	5001	*	enh85654	intergenic	59.4347	STK33	598.25	TRUE	1409	65.2972	3880.92	0.0602373	enh85654-STK33
chr11	8405000	8410000	5001	*	chr11	8410000	8415000	5001	*	enh85655	intergenic	65.181	STK33	598.25	TRUE	1409	164.467	10720.1	0.166391	enh85655-STK33
chr11	805000	810000	5001	*	chr11	840000	845000	5001	*	enh85171	promoter	125.616	TSPAN4	1398.62	TRUE	1410	54.347	6826.88	0.0226097	enh85171-TSPAN4
chr11	815000	820000	5001	*	chr11	840000	845000	5001	*	enh85172	promoter	116.771	TSPAN4	1398.62	TRUE	1410	75.4284	8807.88	0.0291705	enh85172-TSPAN4
chr11	820000	825000	5001	*	chr11	840000	845000	5001	*	enh85173	genic	100.312	TSPAN4	1398.62	TRUE	1410	94.6768	9497.18	0.0314533	enh85173-TSPAN4
chr11	825000	830000	5001	*	chr11	840000	845000	5001	*	enh85174	promoter	84.2983	TSPAN4	1398.62	TRUE	1410	111.493	9398.71	0.0311272	enh85174-TSPAN4
chr11	825000	830000	5001	*	chr11	840000	845000	5001	*	enh85175	promoter	89.7563	TSPAN4	1398.62	TRUE	1410	111.493	10007.2	0.0331426	enh85175-TSPAN4
chr11	830000	835000	5001	*	chr11	840000	845000	5001	*	enh85176	promoter	107.867	TSPAN4	1398.62	TRUE	1410	146.366	15788	0.0522878	enh85176-TSPAN4
chr11	835000	840000	5001	*	chr11	840000	845000	5001	*	enh85177	genic	77.9653	TSPAN4	1398.62	TRUE	1410	374.235	29177.3	0.0966313	enh85177-TSPAN4
chr11	840000	845000	5001	*	chr11	840000	845000	5001	*	enh85178	promoter	105.837	TSPAN4	1398.62	TRUE	1410	573.164	60662	0.200904	enh85178-TSPAN4
chr11	840000	845000	5001	*	chr11	840000	845000	5001	*	enh85179	genic	81.6235	TSPAN4	1398.62	TRUE	1410	573.164	46783.6	0.154941	enh85179-TSPAN4
chr11	855000	860000	5001	*	chr11	840000	845000	5001	*	enh85182	genic	83.3127	TSPAN4	1398.62	TRUE	1410	87.1005	7256.58	0.0240328	enh85182-TSPAN4
chr11	85320000	85325000	5001	*	chr11	85335000	85340000	5001	*	enh89549	intergenic	73.2245	TMEM126B	1019.88	TRUE	1411	59.5422	4359.95	0.0343952	enh89549-TMEM126B
chr11	85320000	85325000	5001	*	chr11	85335000	85340000	5001	*	enh89550	intergenic	79.312	TMEM126B	1019.88	TRUE	1411	59.5422	4722.41	0.0372547	enh89550-TMEM126B
chr11	85335000	85340000	5001	*	chr11	85335000	85340000	5001	*	enh89551	promoter	112.159	TMEM126B	1019.88	TRUE	1411	477.906	53601.3	0.422855	enh89551-TMEM126B
chr11	85350000	85355000	5001	*	chr11	85335000	85340000	5001	*	enh89552	intergenic	62.4449	TMEM126B	1019.88	TRUE	1411	49.8903	3115.39	0.024577	enh89552-TMEM126B
chr11	85355000	85360000	5001	*	chr11	85335000	85340000	5001	*	enh89553	promoter	95.6509	TMEM126B	1019.88	TRUE	1411	48.1362	4604.27	0.0363226	enh89553-TMEM126B
chr11	85360000	85365000	5001	*	chr11	85335000	85340000	5001	*	enh89554	genic	57.5565	TMEM126B	1019.88	TRUE	1411	47.8335	2753.13	0.0217191	enh89554-TMEM126B
chr11	85375000	85380000	5001	*	chr11	85335000	85340000	5001	*	enh89555	promoter	121.369	TMEM126B	1019.88	TRUE	1411	25.2653	3066.42	0.0241907	enh89555-TMEM126B
chr11	85320000	85325000	5001	*	chr11	85355000	85360000	5001	*	enh89550	intergenic	79.312	TMEM126A	716.875	TRUE	1412	34.1631	2709.54	0.0210494	enh89550-TMEM126A
chr11	85335000	85340000	5001	*	chr11	85355000	85360000	5001	*	enh89551	promoter	112.159	TMEM126A	716.875	TRUE	1412	48.1362	5398.89	0.041942	enh89551-TMEM126A
chr11	85350000	85355000	5001	*	chr11	85355000	85360000	5001	*	enh89552	intergenic	62.4449	TMEM126A	716.875	TRUE	1412	184.254	11505.7	0.0893836	enh89552-TMEM126A
chr11	85355000	85360000	5001	*	chr11	85355000	85360000	5001	*	enh89553	promoter	95.6509	TMEM126A	716.875	TRUE	1412	438.783	41969.9	0.326049	enh89553-TMEM126A
chr11	85360000	85365000	5001	*	chr11	85355000	85360000	5001	*	enh89554	genic	57.5565	TMEM126A	716.875	TRUE	1412	180.991	10417.2	0.0809274	enh89554-TMEM126A
chr11	85375000	85380000	5001	*	chr11	85355000	85360000	5001	*	enh89555	promoter	121.369	TMEM126A	716.875	TRUE	1412	25.5586	3102.03	0.0240985	enh89555-TMEM126A
chr11	85320000	85325000	5001	*	chr11	85365000	85370000	5001	*	enh89550	intergenic	79.312	CREBZF	2322	TRUE	1413	22.638	1795.47	0.0205308	enh89550-CREBZF
chr11	85335000	85340000	5001	*	chr11	85365000	85370000	5001	*	enh89551	promoter	112.159	CREBZF	2322	TRUE	1413	35.3572	3965.62	0.0453461	enh89551-CREBZF
chr11	85350000	85355000	5001	*	chr11	85365000	85370000	5001	*	enh89552	intergenic	62.4449	CREBZF	2322	TRUE	1413	57.6008	3596.88	0.0411296	enh89552-CREBZF
chr11	85355000	85360000	5001	*	chr11	85365000	85370000	5001	*	enh89553	promoter	95.6509	CREBZF	2322	TRUE	1413	75.172	7190.27	0.0822193	enh89553-CREBZF
chr11	85360000	85365000	5001	*	chr11	85365000	85370000	5001	*	enh89554	genic	57.5565	CREBZF	2322	TRUE	1413	170.322	9803.11	0.112097	enh89554-CREBZF
chr11	85375000	85380000	5001	*	chr11	85365000	85370000	5001	*	enh89555	promoter	121.369	CREBZF	2322	TRUE	1413	61.6599	7483.61	0.0855736	enh89555-CREBZF
chr11	85390000	85395000	5001	*	chr11	85365000	85370000	5001	*	enh89556	intergenic	73.029	CREBZF	2322	TRUE	1413	28.1751	2057.6	0.0235283	enh89556-CREBZF
chr11	85355000	85360000	5001	*	chr11	85390000	85395000	5001	*	enh89553	promoter	95.6509	CCDC89	15.5	TRUE	1414	25.0879	2399.68	0.0245429	enh89553-CCDC89
chr11	85375000	85380000	5001	*	chr11	85390000	85395000	5001	*	enh89555	promoter	121.369	CCDC89	15.5	TRUE	1414	61.1777	7425.07	0.0759404	enh89555-CCDC89
chr11	85390000	85395000	5001	*	chr11	85390000	85395000	5001	*	enh89556	intergenic	73.029	CCDC89	15.5	TRUE	1414	399.383	29166.5	0.298302	enh89556-CCDC89
chr11	85405000	85410000	5001	*	chr11	85390000	85395000	5001	*	enh89557	genic	60.3175	CCDC89	15.5	TRUE	1414	56.4797	3406.71	0.0348423	enh89557-CCDC89
chr11	85335000	85340000	5001	*	chr11	85405000	85410000	5001	*	enh89551	promoter	112.159	SYTL2	173	TRUE	1415	17.2403	1933.65	0.0216141	enh89551-SYTL2
chr11	85355000	85360000	5001	*	chr11	85405000	85410000	5001	*	enh89553	promoter	95.6509	SYTL2	173	TRUE	1415	20.2953	1941.26	0.0216992	enh89553-SYTL2
chr11	85375000	85380000	5001	*	chr11	85405000	85410000	5001	*	enh89555	promoter	121.369	SYTL2	173	TRUE	1415	19.1798	2327.83	0.0260202	enh89555-SYTL2
chr11	85390000	85395000	5001	*	chr11	85405000	85410000	5001	*	enh89556	intergenic	73.029	SYTL2	173	TRUE	1415	56.4797	4124.65	0.0461048	enh89556-SYTL2
chr11	85405000	85410000	5001	*	chr11	85405000	85410000	5001	*	enh89557	genic	60.3175	SYTL2	173	TRUE	1415	459.757	27731.4	0.309978	enh89557-SYTL2
chr11	85435000	85440000	5001	*	chr11	85405000	85410000	5001	*	enh89558	intergenic	75.0136	SYTL2	173	TRUE	1415	32.4758	2436.13	0.0272307	enh89558-SYTL2
chr11	85490000	85495000	5001	*	chr11	85405000	85410000	5001	*	enh89561	intergenic	80.8549	SYTL2	173	TRUE	1415	23.2724	1881.69	0.0210333	enh89561-SYTL2
chr11	85520000	85525000	5001	*	chr11	85405000	85410000	5001	*	enh89562	intergenic	81.7073	SYTL2	173	TRUE	1415	25.3272	2069.42	0.0231317	enh89562-SYTL2
chr11	85555000	85560000	5001	*	chr11	85565000	85570000	5001	*	enh89565	intergenic	64.7241	CCDC83	1367	TRUE	1416	66.0665	4276.1	0.0332793	enh89565-CCDC83
chr11	85565000	85570000	5001	*	chr11	85565000	85570000	5001	*	enh89566	promoter	104.579	CCDC83	1367	TRUE	1416	389.685	40752.7	0.317163	enh89566-CCDC83
chr11	85575000	85580000	5001	*	chr11	85565000	85570000	5001	*	enh89567	genic	60.003	CCDC83	1367	TRUE	1416	80.4348	4826.33	0.0375615	enh89567-CCDC83
chr11	85610000	85615000	5001	*	chr11	85565000	85570000	5001	*	enh89568	genic	94.9952	CCDC83	1367	TRUE	1416	28.8351	2739.2	0.0213182	enh89568-CCDC83
chr11	86010000	86015000	5001	*	chr11	85565000	85570000	5001	*	enh89605	promoter	107.93	CCDC83	1367	TRUE	1416	27.6356	2982.72	0.0232134	enh89605-CCDC83
chr11	85565000	85570000	5001	*	chr11	85665000	85670000	5001	*	enh89566	promoter	104.579	PICALM	5187.62	TRUE	1417	26.0827	2727.69	0.0303739	enh89566-PICALM
chr11	85610000	85615000	5001	*	chr11	85665000	85670000	5001	*	enh89568	genic	94.9952	PICALM	5187.62	TRUE	1417	27.439	2606.57	0.0290251	enh89568-PICALM
chr11	85625000	85630000	5001	*	chr11	85665000	85670000	5001	*	enh89570	genic	82.421	PICALM	5187.62	TRUE	1417	29.8327	2458.84	0.0273801	enh89570-PICALM
chr11	85645000	85650000	5001	*	chr11	85665000	85670000	5001	*	enh89571	intergenic	62.9526	PICALM	5187.62	TRUE	1417	36.7147	2311.28	0.025737	enh89571-PICALM
chr11	85650000	85655000	5001	*	chr11	85665000	85670000	5001	*	enh89572	intergenic	62.5954	PICALM	5187.62	TRUE	1417	35.447	2218.82	0.0247074	enh89572-PICALM
chr11	85655000	85660000	5001	*	chr11	85665000	85670000	5001	*	enh89573	intergenic	62.9847	PICALM	5187.62	TRUE	1417	71.0593	4475.65	0.049838	enh89573-PICALM
chr11	85655000	85660000	5001	*	chr11	85665000	85670000	5001	*	enh89574	intergenic	82.9974	PICALM	5187.62	TRUE	1417	71.0593	5897.74	0.0656735	enh89574-PICALM
chr11	85660000	85665000	5001	*	chr11	85665000	85670000	5001	*	enh89575	intergenic	93.6913	PICALM	5187.62	TRUE	1417	144.244	13514.4	0.150488	enh89575-PICALM
chr11	85700000	85705000	5001	*	chr11	85665000	85670000	5001	*	enh89576	genic	62.4264	PICALM	5187.62	TRUE	1417	30.0993	1878.99	0.0209233	enh89576-PICALM
chr11	85955000	85960000	5001	*	chr11	85665000	85670000	5001	*	enh89602	promoter	116.955	PICALM	5187.62	TRUE	1417	18.7381	2191.51	0.0244032	enh89602-PICALM
chr11	85780000	85785000	5001	*	chr11	85955000	85960000	5001	*	enh89581	promoter	134.947	EED	2210.88	TRUE	1418	17.0295	2298.08	0.0200372	enh89581-EED
chr11	85925000	85930000	5001	*	chr11	85955000	85960000	5001	*	enh89600	intergenic	83.397	EED	2210.88	TRUE	1418	30.1036	2510.55	0.0218897	enh89600-EED
chr11	85955000	85960000	5001	*	chr11	85955000	85960000	5001	*	enh89602	promoter	116.955	EED	2210.88	TRUE	1418	403.903	47238.3	0.411876	enh89602-EED
chr11	85995000	86000000	5001	*	chr11	85955000	85960000	5001	*	enh89603	intergenic	78.6258	EED	2210.88	TRUE	1418	34.5605	2717.34	0.0236928	enh89603-EED
chr11	86010000	86015000	5001	*	chr11	85955000	85960000	5001	*	enh89605	promoter	107.93	EED	2210.88	TRUE	1418	24.397	2633.18	0.022959	enh89605-EED
chr11	85565000	85570000	5001	*	chr11	86010000	86015000	5001	*	enh89566	promoter	104.579	HIKESHI	1327.88	TRUE	1419	27.6356	2890.1	0.0241628	enh89566-HIKESHI
chr11	85955000	85960000	5001	*	chr11	86010000	86015000	5001	*	enh89602	promoter	116.955	HIKESHI	1327.88	TRUE	1419	24.397	2853.35	0.0238556	enh89602-HIKESHI
chr11	85995000	86000000	5001	*	chr11	86010000	86015000	5001	*	enh89603	intergenic	78.6258	HIKESHI	1327.88	TRUE	1419	59.0622	4643.81	0.0388249	enh89603-HIKESHI
chr11	86000000	86005000	5001	*	chr11	86010000	86015000	5001	*	enh89604	intergenic	62.2885	HIKESHI	1327.88	TRUE	1419	102.231	6367.85	0.0532388	enh89604-HIKESHI
chr11	86010000	86015000	5001	*	chr11	86010000	86015000	5001	*	enh89605	promoter	107.93	HIKESHI	1327.88	TRUE	1419	414.552	44742.7	0.374075	enh89605-HIKESHI
chr11	86010000	86015000	5001	*	chr11	86085000	86090000	5001	*	enh89605	promoter	107.93	CCDC81	392.625	TRUE	1420	11.8648	1280.57	0.027084	enh89605-CCDC81
chr11	86125000	86130000	5001	*	chr11	86085000	86090000	5001	*	enh89606	genic	81.7866	CCDC81	392.625	TRUE	1420	30.3576	2482.84	0.052512	enh89606-CCDC81
chr11	86125000	86130000	5001	*	chr11	86085000	86090000	5001	*	enh89607	genic	70.0697	CCDC81	392.625	TRUE	1420	30.3576	2127.15	0.0449891	enh89607-CCDC81
chr11	86145000	86150000	5001	*	chr11	86085000	86090000	5001	*	enh89608	intergenic	66.7713	CCDC81	392.625	TRUE	1420	20.4267	1363.92	0.0288468	enh89608-CCDC81
chr11	86150000	86155000	5001	*	chr11	86085000	86090000	5001	*	enh89609	genic	63.435	CCDC81	392.625	TRUE	1420	20.0471	1271.69	0.0268962	enh89609-CCDC81
chr11	86125000	86130000	5001	*	chr11	86150000	86155000	5001	*	enh89606	genic	81.7866	ME3	2433.25	TRUE	1421	33.6193	2749.61	0.0282903	enh89606-ME3
chr11	86125000	86130000	5001	*	chr11	86150000	86155000	5001	*	enh89607	genic	70.0697	ME3	2433.25	TRUE	1421	33.6193	2355.7	0.0242374	enh89607-ME3
chr11	86145000	86150000	5001	*	chr11	86150000	86155000	5001	*	enh89608	intergenic	66.7713	ME3	2433.25	TRUE	1421	155.372	10374.4	0.10674	enh89608-ME3
chr11	86150000	86155000	5001	*	chr11	86150000	86155000	5001	*	enh89609	genic	63.435	ME3	2433.25	TRUE	1421	344.917	21879.8	0.225118	enh89609-ME3
chr11	86160000	86165000	5001	*	chr11	86150000	86155000	5001	*	enh89610	genic	53.5946	ME3	2433.25	TRUE	1421	69.9536	3749.13	0.0385743	enh89610-ME3
chr11	86165000	86170000	5001	*	chr11	86150000	86155000	5001	*	enh89611	genic	66.4199	ME3	2433.25	TRUE	1421	51.8853	3446.22	0.0354576	enh89611-ME3
chr11	86170000	86175000	5001	*	chr11	86150000	86155000	5001	*	enh89612	genic	65.729	ME3	2433.25	TRUE	1421	30.9758	2036.01	0.0209482	enh89612-ME3
chr11	86515000	86520000	5001	*	chr11	86150000	86155000	5001	*	enh89638	genic	87.3002	ME3	2433.25	TRUE	1421	23.0632	2013.43	0.0207158	enh89638-ME3
chr11	8605000	8610000	5001	*	chr11	8630000	8635000	5001	*	enh85657	genic	63.3744	TRIM66	276.625	TRUE	1422	45.3418	2873.51	0.0255767	enh85657-TRIM66
chr11	8615000	8620000	5001	*	chr11	8630000	8635000	5001	*	enh85658	intergenic	58.8245	TRIM66	276.625	TRUE	1422	54.7725	3221.96	0.0286782	enh85658-TRIM66
chr11	8620000	8625000	5001	*	chr11	8630000	8635000	5001	*	enh85659	intergenic	56.377	TRIM66	276.625	TRUE	1422	70.9947	4002.47	0.0356254	enh85659-TRIM66
chr11	8625000	8630000	5001	*	chr11	8630000	8635000	5001	*	enh85660	intergenic	76.2247	TRIM66	276.625	TRUE	1422	172.289	13132.7	0.116892	enh85660-TRIM66
chr11	8630000	8635000	5001	*	chr11	8630000	8635000	5001	*	enh85661	genic	58.4884	TRIM66	276.625	TRUE	1422	388.597	22728.4	0.202302	enh85661-TRIM66
chr11	8655000	8660000	5001	*	chr11	8630000	8635000	5001	*	enh85662	genic	56.771	TRIM66	276.625	TRUE	1422	51.3346	2914.32	0.0259399	enh85662-TRIM66
chr11	86340000	86345000	5001	*	chr11	86510000	86515000	5001	*	enh89626	genic	92.3443	PRSS23	457.25	TRUE	1423	36.1232	3335.78	0.0275334	enh89626-PRSS23
chr11	86380000	86385000	5001	*	chr11	86510000	86515000	5001	*	enh89629	promoter	90.3126	PRSS23	457.25	TRUE	1423	26.8565	2425.48	0.0200199	enh89629-PRSS23
chr11	86385000	86390000	5001	*	chr11	86510000	86515000	5001	*	enh89630	intergenic	76.4689	PRSS23	457.25	TRUE	1423	34.573	2643.76	0.0218215	enh89630-PRSS23
chr11	86415000	86420000	5001	*	chr11	86510000	86515000	5001	*	enh89632	intergenic	78.119	PRSS23	457.25	TRUE	1423	31.8241	2486.07	0.02052	enh89632-PRSS23
chr11	86495000	86500000	5001	*	chr11	86510000	86515000	5001	*	enh89636	intergenic	54.0668	PRSS23	457.25	TRUE	1423	49.98	2702.26	0.0223044	enh89636-PRSS23
chr11	86510000	86515000	5001	*	chr11	86510000	86515000	5001	*	enh89637	promoter	79.4097	PRSS23	457.25	TRUE	1423	475.708	37775.8	0.311801	enh89637-PRSS23
chr11	86515000	86520000	5001	*	chr11	86510000	86515000	5001	*	enh89638	genic	87.3002	PRSS23	457.25	TRUE	1423	162.976	14227.9	0.117436	enh89638-PRSS23
chr11	86525000	86530000	5001	*	chr11	86510000	86515000	5001	*	enh89639	intergenic	58.1362	PRSS23	457.25	TRUE	1423	52.3419	3042.96	0.0251165	enh89639-PRSS23
chr11	86525000	86530000	5001	*	chr11	86565000	86570000	5001	*	enh89639	intergenic	58.1362	OR7E2P	11.5	TRUE	1424	19.4319	1129.7	0.0242571	enh89639-OR7E2P
chr11	86580000	86585000	5001	*	chr11	86565000	86570000	5001	*	enh89640	intergenic	60.5303	OR7E2P	11.5	TRUE	1424	56.9155	3445.11	0.0739739	enh89640-OR7E2P
chr11	86625000	86630000	5001	*	chr11	86565000	86570000	5001	*	enh89641	intergenic	54.2638	OR7E2P	11.5	TRUE	1424	25.0227	1357.83	0.0291555	enh89641-OR7E2P
chr11	86630000	86635000	5001	*	chr11	86565000	86570000	5001	*	enh89642	intergenic	59.4561	OR7E2P	11.5	TRUE	1424	23.5372	1399.43	0.0300487	enh89642-OR7E2P
chr11	86640000	86645000	5001	*	chr11	86565000	86570000	5001	*	enh89643	intergenic	67.7457	OR7E2P	11.5	TRUE	1424	14.9751	1014.5	0.0217835	enh89643-OR7E2P
chr11	86640000	86645000	5001	*	chr11	86565000	86570000	5001	*	enh89644	intergenic	66.4655	OR7E2P	11.5	TRUE	1424	14.9751	995.328	0.0213718	enh89644-OR7E2P
chr11	86630000	86635000	5001	*	chr11	86655000	86660000	5001	*	enh89642	intergenic	59.4561	FZD4	524.625	TRUE	1425	21.8678	1300.17	0.0214616	enh89642-FZD4
chr11	86640000	86645000	5001	*	chr11	86655000	86660000	5001	*	enh89643	intergenic	67.7457	FZD4	524.625	TRUE	1425	44.4499	3011.29	0.0497065	enh89643-FZD4
chr11	86640000	86645000	5001	*	chr11	86655000	86660000	5001	*	enh89644	intergenic	66.4655	FZD4	524.625	TRUE	1425	44.4499	2954.39	0.0487672	enh89644-FZD4
chr11	86650000	86655000	5001	*	chr11	86655000	86660000	5001	*	enh89645	intergenic	58.1286	FZD4	524.625	TRUE	1425	174.551	10146.4	0.167483	enh89645-FZD4
chr11	86665000	86670000	5001	*	chr11	86655000	86660000	5001	*	enh89646	promoter	105.19	FZD4	524.625	TRUE	1425	63.4349	6672.75	0.110145	enh89646-FZD4
chr11	86745000	86750000	5001	*	chr11	86655000	86660000	5001	*	enh89649	promoter	99.5759	FZD4	524.625	TRUE	1425	16.9015	1682.98	0.0277804	enh89649-FZD4
chr11	86785000	86790000	5001	*	chr11	86655000	86660000	5001	*	enh89650	genic	78.4466	FZD4	524.625	TRUE	1425	16.8277	1320.08	0.0217901	enh89650-FZD4
chr11	87015000	87020000	5001	*	chr11	86655000	86660000	5001	*	enh89657	genic	60.7888	FZD4	524.625	TRUE	1425	24.9798	1518.49	0.0250653	enh89657-FZD4
chr11	86650000	86655000	5001	*	chr11	86665000	86670000	5001	*	enh89645	intergenic	58.1286	LOC100506368	768.125	TRUE	1426	54.4749	3166.55	0.0368687	enh89645-LOC100506368
chr11	86665000	86670000	5001	*	chr11	86665000	86670000	5001	*	enh89646	promoter	105.19	LOC100506368	768.125	TRUE	1426	368.647	38778.1	0.451501	enh89646-LOC100506368
chr11	86740000	86745000	5001	*	chr11	86665000	86670000	5001	*	enh89648	intergenic	67.5395	LOC100506368	768.125	TRUE	1426	31.5371	2130	0.0248	enh89648-LOC100506368
chr11	86745000	86750000	5001	*	chr11	86665000	86670000	5001	*	enh89649	promoter	99.5759	LOC100506368	768.125	TRUE	1426	21.0475	2095.82	0.024402	enh89649-LOC100506368
chr11	86665000	86670000	5001	*	chr11	86745000	86750000	5001	*	enh89646	promoter	105.19	TMEM135	2126.88	TRUE	1427	21.0475	2213.99	0.0253279	enh89646-TMEM135
chr11	86735000	86740000	5001	*	chr11	86745000	86750000	5001	*	enh89647	intergenic	57.3324	TMEM135	2126.88	TRUE	1427	61.9582	3552.21	0.0406371	enh89647-TMEM135
chr11	86740000	86745000	5001	*	chr11	86745000	86750000	5001	*	enh89648	intergenic	67.5395	TMEM135	2126.88	TRUE	1427	160.145	10816.1	0.123736	enh89648-TMEM135
chr11	86745000	86750000	5001	*	chr11	86745000	86750000	5001	*	enh89649	promoter	99.5759	TMEM135	2126.88	TRUE	1427	337.556	33612.4	0.384523	enh89649-TMEM135
chr11	86785000	86790000	5001	*	chr11	86745000	86750000	5001	*	enh89650	genic	78.4466	TMEM135	2126.88	TRUE	1427	30.6512	2404.48	0.0275071	enh89650-TMEM135
chr11	86790000	86795000	5001	*	chr11	86745000	86750000	5001	*	enh89651	genic	63.8906	TMEM135	2126.88	TRUE	1427	38.0977	2434.08	0.0278457	enh89651-TMEM135
chr11	815000	820000	5001	*	chr11	865000	870000	5001	*	enh85172	promoter	116.771	CHID1	1410.75	TRUE	1428	33.2103	3878.02	0.0300381	enh85172-CHID1
chr11	825000	830000	5001	*	chr11	865000	870000	5001	*	enh85174	promoter	84.2983	CHID1	1410.75	TRUE	1428	34.3626	2896.7	0.0224371	enh85174-CHID1
chr11	825000	830000	5001	*	chr11	865000	870000	5001	*	enh85175	promoter	89.7563	CHID1	1410.75	TRUE	1428	34.3626	3084.26	0.0238898	enh85175-CHID1
chr11	840000	845000	5001	*	chr11	865000	870000	5001	*	enh85178	promoter	105.837	CHID1	1410.75	TRUE	1428	59.769	6325.78	0.0489978	enh85178-CHID1
chr11	840000	845000	5001	*	chr11	865000	870000	5001	*	enh85179	genic	81.6235	CHID1	1410.75	TRUE	1428	59.769	4878.55	0.037788	enh85179-CHID1
chr11	850000	855000	5001	*	chr11	865000	870000	5001	*	enh85181	genic	61.2665	CHID1	1410.75	TRUE	1428	91.7633	5622.02	0.0435467	enh85181-CHID1
chr11	855000	860000	5001	*	chr11	865000	870000	5001	*	enh85182	genic	83.3127	CHID1	1410.75	TRUE	1428	99.7085	8306.98	0.0643437	enh85182-CHID1
chr11	875000	880000	5001	*	chr11	865000	870000	5001	*	enh85183	genic	62.4533	CHID1	1410.75	TRUE	1428	176.947	11050.9	0.0855974	enh85183-CHID1
chr11	895000	900000	5001	*	chr11	865000	870000	5001	*	enh85184	genic	63.3693	CHID1	1410.75	TRUE	1428	55.1357	3493.91	0.0270629	enh85184-CHID1
chr11	910000	915000	5001	*	chr11	865000	870000	5001	*	enh85185	promoter	114.796	CHID1	1410.75	TRUE	1428	41.3626	4748.25	0.0367787	enh85185-CHID1
chr11	8700000	8705000	5001	*	chr11	8700000	8705000	5001	*	enh85664	promoter	119.225	RPL27A	3234.12	TRUE	1429	416.865	49700.9	0.318223	enh85664-RPL27A
chr11	8710000	8715000	5001	*	chr11	8700000	8705000	5001	*	enh85665	genic	99.5058	RPL27A	3234.12	TRUE	1429	69.545	6920.13	0.0443079	enh85665-RPL27A
chr11	8715000	8720000	5001	*	chr11	8700000	8705000	5001	*	enh85666	genic	75.1443	RPL27A	3234.12	TRUE	1429	49.1472	3693.13	0.0236462	enh85666-RPL27A
chr11	8725000	8730000	5001	*	chr11	8700000	8705000	5001	*	enh85668	genic	92.5505	RPL27A	3234.12	TRUE	1429	36.1117	3342.15	0.021399	enh85668-RPL27A
chr11	8700000	8705000	5001	*	chr11	8710000	8715000	5001	*	enh85664	promoter	119.225	ST5	3268.5	TRUE	1430	69.545	8291.52	0.045928	enh85664-ST5
chr11	8710000	8715000	5001	*	chr11	8710000	8715000	5001	*	enh85665	genic	99.5058	ST5	3268.5	TRUE	1430	451.861	44962.8	0.249055	enh85665-ST5
chr11	8715000	8720000	5001	*	chr11	8710000	8715000	5001	*	enh85666	genic	75.1443	ST5	3268.5	TRUE	1430	196.314	14751.9	0.0817127	enh85666-ST5
chr11	8720000	8725000	5001	*	chr11	8710000	8715000	5001	*	enh85667	genic	74.8001	ST5	3268.5	TRUE	1430	98.857	7394.51	0.0409593	enh85667-ST5
chr11	8725000	8730000	5001	*	chr11	8710000	8715000	5001	*	enh85668	genic	92.5505	ST5	3268.5	TRUE	1430	63.1928	5848.53	0.0323959	enh85668-ST5
chr11	8735000	8740000	5001	*	chr11	8710000	8715000	5001	*	enh85670	genic	80.0536	ST5	3268.5	TRUE	1430	50.6198	4052.3	0.0224463	enh85670-ST5
chr11	87315000	87320000	5001	*	chr11	87425000	87430000	5001	*	enh89663	intergenic	57.9463	LOC105369423	61.75	TRUE	1431	15.6615	907.524	0.0226749	enh89663-LOC105369423
chr11	87345000	87350000	5001	*	chr11	87425000	87430000	5001	*	enh89664	intergenic	63.8541	LOC105369423	61.75	TRUE	1431	14.57	930.351	0.0232452	enh89664-LOC105369423
chr11	87430000	87435000	5001	*	chr11	87425000	87430000	5001	*	enh89665	promoter	69.851	LOC105369423	61.75	TRUE	1431	146.789	10253.4	0.256184	enh89665-LOC105369423
chr11	87450000	87455000	5001	*	chr11	87425000	87430000	5001	*	enh89666	intergenic	67.0297	LOC105369423	61.75	TRUE	1431	30.3911	2037.11	0.0508981	enh89666-LOC105369423
chr11	87460000	87465000	5001	*	chr11	87425000	87430000	5001	*	enh89667	intergenic	55.9716	LOC105369423	61.75	TRUE	1431	31.3686	1755.75	0.0438682	enh89667-LOC105369423
chr11	87490000	87495000	5001	*	chr11	87425000	87430000	5001	*	enh89669	intergenic	68.2411	LOC105369423	61.75	TRUE	1431	13.2804	906.267	0.0226435	enh89669-LOC105369423
chr11	87745000	87750000	5001	*	chr11	87425000	87430000	5001	*	enh89673	intergenic	65.4762	LOC105369423	61.75	TRUE	1431	12.3127	806.189	0.020143	enh89673-LOC105369423
chr11	87795000	87800000	5001	*	chr11	87845000	87850000	5001	*	enh89674	intergenic	57.8225	RAB38	321.125	TRUE	1432	21.5596	1246.63	0.0220338	enh89674-RAB38
chr11	87835000	87840000	5001	*	chr11	87845000	87850000	5001	*	enh89675	intergenic	63.4692	RAB38	321.125	TRUE	1432	76.5642	4859.47	0.0858892	enh89675-RAB38
chr11	87845000	87850000	5001	*	chr11	87845000	87850000	5001	*	enh89676	genic	57.3182	RAB38	321.125	TRUE	1432	405.842	23262.1	0.411149	enh89676-RAB38
chr11	87905000	87910000	5001	*	chr11	87845000	87850000	5001	*	enh89677	promoter	72.1077	RAB38	321.125	TRUE	1432	22.8669	1648.88	0.0291434	enh89677-RAB38
chr11	8700000	8705000	5001	*	chr11	8790000	8795000	5001	*	enh85664	promoter	119.225	LOC102724784	346.375	TRUE	1433	19.9937	2383.76	0.0211019	enh85664-LOC102724784
chr11	8710000	8715000	5001	*	chr11	8790000	8795000	5001	*	enh85665	genic	99.5058	LOC102724784	346.375	TRUE	1433	25.9295	2580.14	0.0228403	enh85665-LOC102724784
chr11	8715000	8720000	5001	*	chr11	8790000	8795000	5001	*	enh85666	genic	75.1443	LOC102724784	346.375	TRUE	1433	32.2508	2423.46	0.0214534	enh85666-LOC102724784
chr11	8720000	8725000	5001	*	chr11	8790000	8795000	5001	*	enh85667	genic	74.8001	LOC102724784	346.375	TRUE	1433	32.7033	2446.21	0.0216547	enh85667-LOC102724784
chr11	8725000	8730000	5001	*	chr11	8790000	8795000	5001	*	enh85668	genic	92.5505	LOC102724784	346.375	TRUE	1433	27.3829	2534.3	0.0224346	enh85668-LOC102724784
chr11	8735000	8740000	5001	*	chr11	8790000	8795000	5001	*	enh85670	genic	80.0536	LOC102724784	346.375	TRUE	1433	39.4654	3159.35	0.0279677	enh85670-LOC102724784
chr11	8750000	8755000	5001	*	chr11	8790000	8795000	5001	*	enh85671	genic	86.7797	LOC102724784	346.375	TRUE	1433	38.487	3339.89	0.029566	enh85671-LOC102724784
chr11	8755000	8760000	5001	*	chr11	8790000	8795000	5001	*	enh85672	genic	59.512	LOC102724784	346.375	TRUE	1433	42.0768	2504.07	0.022167	enh85672-LOC102724784
chr11	8775000	8780000	5001	*	chr11	8790000	8795000	5001	*	enh85673	genic	57.8182	LOC102724784	346.375	TRUE	1433	62.0321	3586.59	0.0317498	enh85673-LOC102724784
chr11	8780000	8785000	5001	*	chr11	8790000	8795000	5001	*	enh85674	genic	59.967	LOC102724784	346.375	TRUE	1433	109.082	6541.3	0.0579061	enh85674-LOC102724784
chr11	8780000	8785000	5001	*	chr11	8790000	8795000	5001	*	enh85675	genic	58.8359	LOC102724784	346.375	TRUE	1433	109.082	6417.92	0.0568138	enh85675-LOC102724784
chr11	8805000	8810000	5001	*	chr11	8790000	8795000	5001	*	enh85676	genic	57.5177	LOC102724784	346.375	TRUE	1433	77.4498	4454.73	0.039435	enh85676-LOC102724784
chr11	8810000	8815000	5001	*	chr11	8790000	8795000	5001	*	enh85677	genic	65.4241	LOC102724784	346.375	TRUE	1433	60.6698	3969.27	0.0351374	enh85677-LOC102724784
chr11	8815000	8820000	5001	*	chr11	8790000	8795000	5001	*	enh85678	genic	59.6717	LOC102724784	346.375	TRUE	1433	39.6736	2367.4	0.0209571	enh85678-LOC102724784
chr11	8820000	8825000	5001	*	chr11	8790000	8795000	5001	*	enh85679	genic	64.5788	LOC102724784	346.375	TRUE	1433	44.1206	2849.25	0.0252227	enh85679-LOC102724784
chr11	88025000	88030000	5001	*	chr11	88050000	88055000	5001	*	enh89680	intergenic	89.0984	CTSC	3135.62	TRUE	1434	23.433	2087.84	0.0275959	enh89680-CTSC
chr11	88035000	88040000	5001	*	chr11	88050000	88055000	5001	*	enh89681	intergenic	77.3002	CTSC	3135.62	TRUE	1434	55.3198	4276.23	0.0565208	enh89681-CTSC
chr11	88060000	88065000	5001	*	chr11	88050000	88055000	5001	*	enh89682	genic	71.1505	CTSC	3135.62	TRUE	1434	80.6702	5739.72	0.0758643	enh89682-CTSC
chr11	88065000	88070000	5001	*	chr11	88050000	88055000	5001	*	enh89683	genic	81.272	CTSC	3135.62	TRUE	1434	58.6722	4768.41	0.063026	enh89683-CTSC
chr11	88070000	88075000	5001	*	chr11	88050000	88055000	5001	*	enh89684	promoter	117.964	CTSC	3135.62	TRUE	1434	33.8603	3994.29	0.0527941	enh89684-CTSC
chr11	88075000	88080000	5001	*	chr11	88050000	88055000	5001	*	enh89685	intergenic	66.6377	CTSC	3135.62	TRUE	1434	32.0567	2136.18	0.0282348	enh89685-CTSC
chr11	88080000	88085000	5001	*	chr11	88050000	88055000	5001	*	enh89686	intergenic	61.3298	CTSC	3135.62	TRUE	1434	28.7364	1762.4	0.0232944	enh89686-CTSC
chr11	88085000	88090000	5001	*	chr11	88050000	88055000	5001	*	enh89687	intergenic	96.4375	CTSC	3135.62	TRUE	1434	27.1619	2619.42	0.034622	enh89687-CTSC
chr11	88090000	88095000	5001	*	chr11	88050000	88055000	5001	*	enh89688	intergenic	70.9373	CTSC	3135.62	TRUE	1434	28.163	1997.81	0.0264059	enh89688-CTSC
chr11	88090000	88095000	5001	*	chr11	88050000	88055000	5001	*	enh89689	intergenic	69.7514	CTSC	3135.62	TRUE	1434	28.163	1964.41	0.0259644	enh89689-CTSC
chr11	88130000	88135000	5001	*	chr11	88050000	88055000	5001	*	enh89693	intergenic	69.1973	CTSC	3135.62	TRUE	1434	28.074	1942.65	0.0256768	enh89693-CTSC
chr11	88135000	88140000	5001	*	chr11	88050000	88055000	5001	*	enh89694	intergenic	71.2773	CTSC	3135.62	TRUE	1434	24.4236	1740.85	0.0230096	enh89694-CTSC
chr11	88135000	88140000	5001	*	chr11	88050000	88055000	5001	*	enh89695	intergenic	64.9804	CTSC	3135.62	TRUE	1434	24.4236	1587.06	0.0209768	enh89695-CTSC
chr11	88140000	88145000	5001	*	chr11	88050000	88055000	5001	*	enh89696	intergenic	68.2014	CTSC	3135.62	TRUE	1434	23.7238	1618	0.0213857	enh89696-CTSC
chr11	88215000	88220000	5001	*	chr11	88050000	88055000	5001	*	enh89703	intergenic	72.5841	CTSC	3135.62	TRUE	1434	21.8921	1589.02	0.0210028	enh89703-CTSC
chr11	88240000	88245000	5001	*	chr11	88050000	88055000	5001	*	enh89704	genic	70.4465	CTSC	3135.62	TRUE	1434	22.3686	1575.79	0.0208279	enh89704-CTSC
chr11	88275000	88280000	5001	*	chr11	88050000	88055000	5001	*	enh89707	genic	78.903	CTSC	3135.62	TRUE	1434	19.7554	1558.76	0.0206028	enh89707-CTSC
chr11	88060000	88065000	5001	*	chr11	88235000	88240000	5001	*	enh89682	genic	71.1505	GRM5-AS1	155.625	TRUE	1435	19.6206	1396.01	0.0203942	enh89682-GRM5-AS1
chr11	88065000	88070000	5001	*	chr11	88235000	88240000	5001	*	enh89683	genic	81.272	GRM5-AS1	155.625	TRUE	1435	21.8974	1779.65	0.0259987	enh89683-GRM5-AS1
chr11	88070000	88075000	5001	*	chr11	88235000	88240000	5001	*	enh89684	promoter	117.964	GRM5-AS1	155.625	TRUE	1435	18.5841	2192.25	0.0320264	enh89684-GRM5-AS1
chr11	88085000	88090000	5001	*	chr11	88235000	88240000	5001	*	enh89687	intergenic	96.4375	GRM5-AS1	155.625	TRUE	1435	14.816	1428.82	0.0208735	enh89687-GRM5-AS1
chr11	88130000	88135000	5001	*	chr11	88235000	88240000	5001	*	enh89693	intergenic	69.1973	GRM5-AS1	155.625	TRUE	1435	22.4522	1553.63	0.0226968	enh89693-GRM5-AS1
chr11	88135000	88140000	5001	*	chr11	88235000	88240000	5001	*	enh89694	intergenic	71.2773	GRM5-AS1	155.625	TRUE	1435	20.2562	1443.81	0.0210925	enh89694-GRM5-AS1
chr11	88145000	88150000	5001	*	chr11	88235000	88240000	5001	*	enh89697	intergenic	69.1042	GRM5-AS1	155.625	TRUE	1435	26.0701	1801.55	0.0263187	enh89697-GRM5-AS1
chr11	88150000	88155000	5001	*	chr11	88235000	88240000	5001	*	enh89698	intergenic	103.849	GRM5-AS1	155.625	TRUE	1435	14.8958	1546.91	0.0225987	enh89698-GRM5-AS1
chr11	88165000	88170000	5001	*	chr11	88235000	88240000	5001	*	enh89699	intergenic	73.4633	GRM5-AS1	155.625	TRUE	1435	25.2715	1856.53	0.0271219	enh89699-GRM5-AS1
chr11	88170000	88175000	5001	*	chr11	88235000	88240000	5001	*	enh89700	intergenic	65.2599	GRM5-AS1	155.625	TRUE	1435	27.637	1803.59	0.0263484	enh89700-GRM5-AS1
chr11	88180000	88185000	5001	*	chr11	88235000	88240000	5001	*	enh89701	intergenic	63.7472	GRM5-AS1	155.625	TRUE	1435	29.3681	1872.13	0.0273499	enh89701-GRM5-AS1
chr11	88205000	88210000	5001	*	chr11	88235000	88240000	5001	*	enh89702	intergenic	67.7951	GRM5-AS1	155.625	TRUE	1435	34.2617	2322.77	0.0339332	enh89702-GRM5-AS1
chr11	88215000	88220000	5001	*	chr11	88235000	88240000	5001	*	enh89703	intergenic	72.5841	GRM5-AS1	155.625	TRUE	1435	45.7548	3321.07	0.0485173	enh89703-GRM5-AS1
chr11	88240000	88245000	5001	*	chr11	88235000	88240000	5001	*	enh89704	genic	70.4465	GRM5-AS1	155.625	TRUE	1435	141.921	9997.87	0.146058	enh89704-GRM5-AS1
chr11	88255000	88260000	5001	*	chr11	88235000	88240000	5001	*	enh89705	genic	67.3706	GRM5-AS1	155.625	TRUE	1435	43.6283	2939.26	0.0429395	enh89705-GRM5-AS1
chr11	88265000	88270000	5001	*	chr11	88235000	88240000	5001	*	enh89706	genic	64.6915	GRM5-AS1	155.625	TRUE	1435	32.4163	2097.06	0.0306358	enh89706-GRM5-AS1
chr11	88060000	88065000	5001	*	chr11	88235000	88240000	5001	*	enh89682	genic	71.1505	GRM5	1851.75	TRUE	1436	19.6206	1396.01	0.0203942	enh89682-GRM5
chr11	88065000	88070000	5001	*	chr11	88235000	88240000	5001	*	enh89683	genic	81.272	GRM5	1851.75	TRUE	1436	21.8974	1779.65	0.0259987	enh89683-GRM5
chr11	88070000	88075000	5001	*	chr11	88235000	88240000	5001	*	enh89684	promoter	117.964	GRM5	1851.75	TRUE	1436	18.5841	2192.25	0.0320264	enh89684-GRM5
chr11	88085000	88090000	5001	*	chr11	88235000	88240000	5001	*	enh89687	intergenic	96.4375	GRM5	1851.75	TRUE	1436	14.816	1428.82	0.0208735	enh89687-GRM5
chr11	88130000	88135000	5001	*	chr11	88235000	88240000	5001	*	enh89693	intergenic	69.1973	GRM5	1851.75	TRUE	1436	22.4522	1553.63	0.0226968	enh89693-GRM5
chr11	88135000	88140000	5001	*	chr11	88235000	88240000	5001	*	enh89694	intergenic	71.2773	GRM5	1851.75	TRUE	1436	20.2562	1443.81	0.0210925	enh89694-GRM5
chr11	88145000	88150000	5001	*	chr11	88235000	88240000	5001	*	enh89697	intergenic	69.1042	GRM5	1851.75	TRUE	1436	26.0701	1801.55	0.0263187	enh89697-GRM5
chr11	88150000	88155000	5001	*	chr11	88235000	88240000	5001	*	enh89698	intergenic	103.849	GRM5	1851.75	TRUE	1436	14.8958	1546.91	0.0225987	enh89698-GRM5
chr11	88165000	88170000	5001	*	chr11	88235000	88240000	5001	*	enh89699	intergenic	73.4633	GRM5	1851.75	TRUE	1436	25.2715	1856.53	0.0271219	enh89699-GRM5
chr11	88170000	88175000	5001	*	chr11	88235000	88240000	5001	*	enh89700	intergenic	65.2599	GRM5	1851.75	TRUE	1436	27.637	1803.59	0.0263484	enh89700-GRM5
chr11	88180000	88185000	5001	*	chr11	88235000	88240000	5001	*	enh89701	intergenic	63.7472	GRM5	1851.75	TRUE	1436	29.3681	1872.13	0.0273499	enh89701-GRM5
chr11	88205000	88210000	5001	*	chr11	88235000	88240000	5001	*	enh89702	intergenic	67.7951	GRM5	1851.75	TRUE	1436	34.2617	2322.77	0.0339332	enh89702-GRM5
chr11	88215000	88220000	5001	*	chr11	88235000	88240000	5001	*	enh89703	intergenic	72.5841	GRM5	1851.75	TRUE	1436	45.7548	3321.07	0.0485173	enh89703-GRM5
chr11	88240000	88245000	5001	*	chr11	88235000	88240000	5001	*	enh89704	genic	70.4465	GRM5	1851.75	TRUE	1436	141.921	9997.87	0.146058	enh89704-GRM5
chr11	88255000	88260000	5001	*	chr11	88235000	88240000	5001	*	enh89705	genic	67.3706	GRM5	1851.75	TRUE	1436	43.6283	2939.26	0.0429395	enh89705-GRM5
chr11	88265000	88270000	5001	*	chr11	88235000	88240000	5001	*	enh89706	genic	64.6915	GRM5	1851.75	TRUE	1436	32.4163	2097.06	0.0306358	enh89706-GRM5
chr11	84430000	84435000	5001	*	chr11	88910000	88915000	5001	*	enh89529	genic	85.4928	TYR	257.125	TRUE	1437	6.64547	568.14	0.0774499	enh89529-TYR
chr11	86345000	86350000	5001	*	chr11	88910000	88915000	5001	*	enh89627	genic	67.6296	TYR	257.125	TRUE	1437	2.39096	161.7	0.0220432	enh89627-TYR
chr11	87345000	87350000	5001	*	chr11	88910000	88915000	5001	*	enh89664	intergenic	63.8541	TYR	257.125	TRUE	1437	3.4661	221.325	0.0301714	enh89664-TYR
chr11	87460000	87465000	5001	*	chr11	88910000	88915000	5001	*	enh89667	intergenic	55.9716	TYR	257.125	TRUE	1437	4.85924	271.979	0.0370767	enh89667-TYR
chr11	87480000	87485000	5001	*	chr11	88910000	88915000	5001	*	enh89668	intergenic	63.9248	TYR	257.125	TRUE	1437	3.53437	225.934	0.0307997	enh89668-TYR
chr11	87745000	87750000	5001	*	chr11	88910000	88915000	5001	*	enh89673	intergenic	65.4762	TYR	257.125	TRUE	1437	2.41221	157.943	0.021531	enh89673-TYR
chr11	87795000	87800000	5001	*	chr11	88910000	88915000	5001	*	enh89674	intergenic	57.8225	TYR	257.125	TRUE	1437	3.16077	182.764	0.0249147	enh89674-TYR
chr11	88275000	88280000	5001	*	chr11	88910000	88915000	5001	*	enh89707	genic	78.903	TYR	257.125	TRUE	1437	1.98542	156.655	0.0213555	enh89707-TYR
chr11	88640000	88645000	5001	*	chr11	88910000	88915000	5001	*	enh89709	genic	74.7231	TYR	257.125	TRUE	1437	7.10007	530.539	0.0723241	enh89709-TYR
chr11	89320000	89325000	5001	*	chr11	88910000	88915000	5001	*	enh89710	intergenic	61.6505	TYR	257.125	TRUE	1437	5.95337	367.028	0.050034	enh89710-TYR
chr11	89360000	89365000	5001	*	chr11	88910000	88915000	5001	*	enh89711	intergenic	56.5926	TYR	257.125	TRUE	1437	5.32068	301.111	0.041048	enh89711-TYR
chr11	92420000	92425000	5001	*	chr11	88910000	88915000	5001	*	enh89748	genic	61.0969	TYR	257.125	TRUE	1437	2.61171	159.568	0.0217525	enh89748-TYR
chr11	92420000	92425000	5001	*	chr11	88910000	88915000	5001	*	enh89749	genic	63.107	TYR	257.125	TRUE	1437	2.61171	164.817	0.0224682	enh89749-TYR
chr11	86625000	86630000	5001	*	chr11	89055000	89060000	5001	*	enh89641	intergenic	54.2638	NOX4	395.5	TRUE	1438	3.1348	170.106	0.0242309	enh89641-NOX4
chr11	87270000	87275000	5001	*	chr11	89055000	89060000	5001	*	enh89661	intergenic	58.9239	NOX4	395.5	TRUE	1438	2.85818	168.415	0.02399	enh89661-NOX4
chr11	87430000	87435000	5001	*	chr11	89055000	89060000	5001	*	enh89665	promoter	69.851	NOX4	395.5	TRUE	1438	2.66521	186.167	0.0265187	enh89665-NOX4
chr11	87460000	87465000	5001	*	chr11	89055000	89060000	5001	*	enh89667	intergenic	55.9716	NOX4	395.5	TRUE	1438	2.67557	149.756	0.021332	enh89667-NOX4
chr11	87905000	87910000	5001	*	chr11	89055000	89060000	5001	*	enh89677	promoter	72.1077	NOX4	395.5	TRUE	1438	2.56821	185.187	0.0263791	enh89677-NOX4
chr11	88025000	88030000	5001	*	chr11	89055000	89060000	5001	*	enh89680	intergenic	89.0984	NOX4	395.5	TRUE	1438	2.9639	264.079	0.0376169	enh89680-NOX4
chr11	88640000	88645000	5001	*	chr11	89055000	89060000	5001	*	enh89709	genic	74.7231	NOX4	395.5	TRUE	1438	13.0314	973.744	0.138705	enh89709-NOX4
chr11	89360000	89365000	5001	*	chr11	89055000	89060000	5001	*	enh89711	intergenic	56.5926	NOX4	395.5	TRUE	1438	3.9062	221.062	0.0314893	enh89711-NOX4
chr11	90875000	90880000	5001	*	chr11	89055000	89060000	5001	*	enh89726	intergenic	56.9051	NOX4	395.5	TRUE	1438	4.05195	230.577	0.0328446	enh89726-NOX4
chr11	93275000	93280000	5001	*	chr11	89055000	89060000	5001	*	enh89790	promoter	133.366	NOX4	395.5	TRUE	1438	1.1378	151.744	0.0216152	enh89790-NOX4
chr11	8895000	8900000	5001	*	chr11	8930000	8935000	5001	*	enh85689	genic	74.323	AKIP1	1693.5	TRUE	1439	49.5598	3683.43	0.0209108	enh85689-AKIP1
chr11	8930000	8935000	5001	*	chr11	8930000	8935000	5001	*	enh85691	promoter	109.96	AKIP1	1693.5	TRUE	1439	431.694	47469.2	0.269482	enh85691-AKIP1
chr11	8935000	8940000	5001	*	chr11	8930000	8935000	5001	*	enh85692	genic	81.7129	AKIP1	1693.5	TRUE	1439	160.427	13108.9	0.0744193	enh85692-AKIP1
chr11	8935000	8940000	5001	*	chr11	8930000	8935000	5001	*	enh85693	genic	67.6731	AKIP1	1693.5	TRUE	1439	160.427	10856.6	0.0616327	enh85693-AKIP1
chr11	86665000	86670000	5001	*	chr11	89390000	89395000	5001	*	enh89646	promoter	105.19	FOLH1B	91.375	TRUE	1440	3.0192	317.591	0.0310501	enh89646-FOLH1B
chr11	89320000	89325000	5001	*	chr11	89390000	89395000	5001	*	enh89710	intergenic	61.6505	FOLH1B	91.375	TRUE	1440	17.7128	1092	0.106762	enh89710-FOLH1B
chr11	89360000	89365000	5001	*	chr11	89390000	89395000	5001	*	enh89711	intergenic	56.5926	FOLH1B	91.375	TRUE	1440	14.2473	806.293	0.0788294	enh89711-FOLH1B
chr11	89955000	89960000	5001	*	chr11	89390000	89395000	5001	*	enh89713	promoter	105.127	FOLH1B	91.375	TRUE	1440	2.0583	216.383	0.0211553	enh89713-FOLH1B
chr11	8930000	8935000	5001	*	chr11	8940000	8945000	5001	*	enh85691	promoter	109.96	C11orf16	210.125	TRUE	1441	83.8935	9224.97	0.0633705	enh85691-C11orf16
chr11	8935000	8940000	5001	*	chr11	8940000	8945000	5001	*	enh85692	genic	81.7129	C11orf16	210.125	TRUE	1441	186.768	15261.4	0.104837	enh85692-C11orf16
chr11	8935000	8940000	5001	*	chr11	8940000	8945000	5001	*	enh85693	genic	67.6731	C11orf16	210.125	TRUE	1441	186.768	12639.2	0.0868243	enh85693-C11orf16
chr11	8950000	8955000	5001	*	chr11	8940000	8945000	5001	*	enh85694	genic	61.9178	C11orf16	210.125	TRUE	1441	109.811	6799.26	0.0467072	enh85694-C11orf16
chr11	8950000	8955000	5001	*	chr11	8940000	8945000	5001	*	enh85695	genic	76.0731	C11orf16	210.125	TRUE	1441	109.811	8353.67	0.0573852	enh85695-C11orf16
chr11	8970000	8975000	5001	*	chr11	8940000	8945000	5001	*	enh85696	genic	67.4913	C11orf16	210.125	TRUE	1441	51.6864	3488.38	0.0239633	enh85696-C11orf16
chr11	8980000	8985000	5001	*	chr11	8940000	8945000	5001	*	enh85697	genic	78.8916	C11orf16	210.125	TRUE	1441	42.9067	3384.98	0.023253	enh85697-C11orf16
chr11	8985000	8990000	5001	*	chr11	8940000	8945000	5001	*	enh85698	promoter	125.561	C11orf16	210.125	TRUE	1441	31.1527	3911.57	0.0268704	enh85698-C11orf16
chr11	86665000	86670000	5001	*	chr11	89440000	89445000	5001	*	enh89646	promoter	105.19	TRIM77	15.625	TRUE	1442	3.81453	401.253	0.037981	enh89646-TRIM77
chr11	87490000	87495000	5001	*	chr11	89440000	89445000	5001	*	enh89669	intergenic	68.2411	TRIM77	15.625	TRUE	1442	4.15656	283.648	0.026849	enh89669-TRIM77
chr11	88000000	88005000	5001	*	chr11	89440000	89445000	5001	*	enh89679	intergenic	73.8824	TRIM77	15.625	TRUE	1442	2.95904	218.621	0.0206938	enh89679-TRIM77
chr11	88215000	88220000	5001	*	chr11	89440000	89445000	5001	*	enh89703	intergenic	72.5841	TRIM77	15.625	TRUE	1442	2.97735	216.108	0.0204559	enh89703-TRIM77
chr11	89320000	89325000	5001	*	chr11	89440000	89445000	5001	*	enh89710	intergenic	61.6505	TRIM77	15.625	TRUE	1442	13.4273	827.797	0.078356	enh89710-TRIM77
chr11	89360000	89365000	5001	*	chr11	89440000	89445000	5001	*	enh89711	intergenic	56.5926	TRIM77	15.625	TRUE	1442	18.0004	1018.69	0.0964252	enh89711-TRIM77
chr11	90905000	90910000	5001	*	chr11	89440000	89445000	5001	*	enh89727	intergenic	58.9616	TRIM77	15.625	TRUE	1442	4.53228	267.23	0.025295	enh89727-TRIM77
chr11	86630000	86635000	5001	*	chr11	89530000	89535000	5001	*	enh89642	intergenic	59.4561	TRIM49	35.75	TRUE	1443	2.66571	158.493	0.0242201	enh89642-TRIM49
chr11	86880000	86885000	5001	*	chr11	89530000	89535000	5001	*	enh89654	genic	58.69	TRIM49	35.75	TRUE	1443	5.3411	313.469	0.0479028	enh89654-TRIM49
chr11	87105000	87110000	5001	*	chr11	89530000	89535000	5001	*	enh89659	intergenic	75.3007	TRIM49	35.75	TRUE	1443	2.83236	213.278	0.0325922	enh89659-TRIM49
chr11	87270000	87275000	5001	*	chr11	89530000	89535000	5001	*	enh89661	intergenic	58.9239	TRIM49	35.75	TRUE	1443	3.08078	181.532	0.0277408	enh89661-TRIM49
chr11	87315000	87320000	5001	*	chr11	89530000	89535000	5001	*	enh89663	intergenic	57.9463	TRIM49	35.75	TRUE	1443	2.94832	170.844	0.0261075	enh89663-TRIM49
chr11	87635000	87640000	5001	*	chr11	89530000	89535000	5001	*	enh89672	intergenic	64.2503	TRIM49	35.75	TRUE	1443	2.21977	142.621	0.0217946	enh89672-TRIM49
chr11	87905000	87910000	5001	*	chr11	89530000	89535000	5001	*	enh89677	promoter	72.1077	TRIM49	35.75	TRUE	1443	2.76823	199.61	0.0305035	enh89677-TRIM49
chr11	88035000	88040000	5001	*	chr11	89530000	89535000	5001	*	enh89681	intergenic	77.3002	TRIM49	35.75	TRUE	1443	2.59644	200.705	0.0306708	enh89681-TRIM49
chr11	88060000	88065000	5001	*	chr11	89530000	89535000	5001	*	enh89682	genic	71.1505	TRIM49	35.75	TRUE	1443	2.59508	184.641	0.0282159	enh89682-TRIM49
chr11	88075000	88080000	5001	*	chr11	89530000	89535000	5001	*	enh89685	intergenic	66.6377	TRIM49	35.75	TRUE	1443	2.41525	160.947	0.0245951	enh89685-TRIM49
chr11	88255000	88260000	5001	*	chr11	89530000	89535000	5001	*	enh89705	genic	67.3706	TRIM49	35.75	TRUE	1443	2.98825	201.32	0.0307648	enh89705-TRIM49
chr11	89320000	89325000	5001	*	chr11	89530000	89535000	5001	*	enh89710	intergenic	61.6505	TRIM49	35.75	TRUE	1443	4.71109	290.441	0.0443838	enh89710-TRIM49
chr11	89360000	89365000	5001	*	chr11	89530000	89535000	5001	*	enh89711	intergenic	56.5926	TRIM49	35.75	TRUE	1443	4.21042	238.279	0.0364126	enh89711-TRIM49
chr11	90015000	90020000	5001	*	chr11	89530000	89535000	5001	*	enh89715	genic	60.799	TRIM49	35.75	TRUE	1443	7.30959	444.416	0.0679134	enh89715-TRIM49
chr11	90075000	90080000	5001	*	chr11	89530000	89535000	5001	*	enh89716	genic	71.6591	TRIM49	35.75	TRUE	1443	5.27506	378.006	0.057765	enh89716-TRIM49
chr11	90455000	90460000	5001	*	chr11	89530000	89535000	5001	*	enh89718	genic	80.4859	TRIM49	35.75	TRUE	1443	5.25203	422.714	0.0645971	enh89718-TRIM49
chr11	90905000	90910000	5001	*	chr11	89530000	89535000	5001	*	enh89727	intergenic	58.9616	TRIM49	35.75	TRUE	1443	2.38529	140.641	0.021492	enh89727-TRIM49
chr11	92420000	92425000	5001	*	chr11	89530000	89535000	5001	*	enh89748	genic	61.0969	TRIM49	35.75	TRUE	1443	3.1001	189.406	0.0289441	enh89748-TRIM49
chr11	92420000	92425000	5001	*	chr11	89530000	89535000	5001	*	enh89749	genic	63.107	TRIM49	35.75	TRUE	1443	3.1001	195.638	0.0298964	enh89749-TRIM49
chr11	92440000	92445000	5001	*	chr11	89530000	89535000	5001	*	enh89751	genic	57.2162	TRIM49	35.75	TRUE	1443	2.36892	135.541	0.0207127	enh89751-TRIM49
chr11	92495000	92500000	5001	*	chr11	89530000	89535000	5001	*	enh89752	genic	76.715	TRIM49	35.75	TRUE	1443	2.52347	193.588	0.0295831	enh89752-TRIM49
chr11	92655000	92660000	5001	*	chr11	89530000	89535000	5001	*	enh89756	intergenic	62.9392	TRIM49	35.75	TRUE	1443	2.92682	184.212	0.0281503	enh89756-TRIM49
chr11	92840000	92845000	5001	*	chr11	89530000	89535000	5001	*	enh89768	intergenic	58.5958	TRIM49	35.75	TRUE	1443	2.93096	171.742	0.0262448	enh89768-TRIM49
chr11	92910000	92915000	5001	*	chr11	89530000	89535000	5001	*	enh89770	genic	58.9877	TRIM49	35.75	TRUE	1443	5.62529	331.823	0.0507075	enh89770-TRIM49
chr11	92965000	92970000	5001	*	chr11	89530000	89535000	5001	*	enh89775	intergenic	71.5059	TRIM49	35.75	TRUE	1443	3.06689	219.301	0.0335125	enh89775-TRIM49
chr11	93345000	93350000	5001	*	chr11	89530000	89535000	5001	*	enh89794	intergenic	58.1471	TRIM49	35.75	TRUE	1443	2.97793	173.158	0.0264611	enh89794-TRIM49
chr11	93670000	93675000	5001	*	chr11	89530000	89535000	5001	*	enh89811	intergenic	94.2548	TRIM49	35.75	TRUE	1443	2.22964	210.155	0.0321148	enh89811-TRIM49
chr11	93750000	93755000	5001	*	chr11	89530000	89535000	5001	*	enh89815	promoter	77.7888	TRIM49	35.75	TRUE	1443	2.88004	224.035	0.034236	enh89815-TRIM49
chr11	94235000	94240000	5001	*	chr11	89530000	89535000	5001	*	enh89839	intergenic	58.5429	TRIM49	35.75	TRUE	1443	2.47373	144.819	0.0221306	enh89839-TRIM49
chr11	8930000	8935000	5001	*	chr11	8955000	8960000	5001	*	enh85691	promoter	109.96	ASCL3	24.125	TRUE	1444	27.3066	3002.65	0.0242951	enh85691-ASCL3
chr11	8935000	8940000	5001	*	chr11	8955000	8960000	5001	*	enh85692	genic	81.7129	ASCL3	24.125	TRUE	1444	59.3885	4852.81	0.0392652	enh85692-ASCL3
chr11	8935000	8940000	5001	*	chr11	8955000	8960000	5001	*	enh85693	genic	67.6731	ASCL3	24.125	TRUE	1444	59.3885	4019.01	0.0325187	enh85693-ASCL3
chr11	8950000	8955000	5001	*	chr11	8955000	8960000	5001	*	enh85694	genic	61.9178	ASCL3	24.125	TRUE	1444	202.256	12523.2	0.101328	enh85694-ASCL3
chr11	8950000	8955000	5001	*	chr11	8955000	8960000	5001	*	enh85695	genic	76.0731	ASCL3	24.125	TRUE	1444	202.256	15386.2	0.124493	enh85695-ASCL3
chr11	8970000	8975000	5001	*	chr11	8955000	8960000	5001	*	enh85696	genic	67.4913	ASCL3	24.125	TRUE	1444	72.5084	4893.68	0.0395959	enh85696-ASCL3
chr11	8980000	8985000	5001	*	chr11	8955000	8960000	5001	*	enh85697	genic	78.8916	ASCL3	24.125	TRUE	1444	50.3759	3974.23	0.0321564	enh85697-ASCL3
chr11	8985000	8990000	5001	*	chr11	8955000	8960000	5001	*	enh85698	promoter	125.561	ASCL3	24.125	TRUE	1444	27.1928	3414.36	0.0276264	enh85698-ASCL3
chr11	85025000	85030000	5001	*	chr11	89600000	89605000	5001	*	enh89544	intergenic	74.0947	TRIM64B	25.5	TRUE	1445	2.54149	188.311	0.0292976	enh89544-TRIM64B
chr11	86650000	86655000	5001	*	chr11	89600000	89605000	5001	*	enh89645	intergenic	58.1286	TRIM64B	25.5	TRUE	1445	2.30273	133.854	0.0208253	enh89645-TRIM64B
chr11	86790000	86795000	5001	*	chr11	89600000	89605000	5001	*	enh89651	genic	63.8906	TRIM64B	25.5	TRUE	1445	2.25535	144.096	0.0224186	enh89651-TRIM64B
chr11	87270000	87275000	5001	*	chr11	89600000	89605000	5001	*	enh89661	intergenic	58.9239	TRIM64B	25.5	TRUE	1445	3.09944	182.631	0.028414	enh89661-TRIM64B
chr11	87585000	87590000	5001	*	chr11	89600000	89605000	5001	*	enh89671	intergenic	56.7222	TRIM64B	25.5	TRUE	1445	3.95334	224.242	0.034888	enh89671-TRIM64B
chr11	87635000	87640000	5001	*	chr11	89600000	89605000	5001	*	enh89672	intergenic	64.2503	TRIM64B	25.5	TRUE	1445	2.23322	143.485	0.0223236	enh89672-TRIM64B
chr11	87745000	87750000	5001	*	chr11	89600000	89605000	5001	*	enh89673	intergenic	65.4762	TRIM64B	25.5	TRUE	1445	2.88064	188.613	0.0293447	enh89673-TRIM64B
chr11	87845000	87850000	5001	*	chr11	89600000	89605000	5001	*	enh89676	genic	57.3182	TRIM64B	25.5	TRUE	1445	3.04784	174.697	0.0271796	enh89676-TRIM64B
chr11	88275000	88280000	5001	*	chr11	89600000	89605000	5001	*	enh89707	genic	78.903	TRIM64B	25.5	TRUE	1445	2.37096	187.076	0.0291056	enh89707-TRIM64B
chr11	89320000	89325000	5001	*	chr11	89600000	89605000	5001	*	enh89710	intergenic	61.6505	TRIM64B	25.5	TRUE	1445	4.73963	292.201	0.045461	enh89710-TRIM64B
chr11	89360000	89365000	5001	*	chr11	89600000	89605000	5001	*	enh89711	intergenic	56.5926	TRIM64B	25.5	TRUE	1445	8.47186	479.444	0.0745927	enh89711-TRIM64B
chr11	89980000	89985000	5001	*	chr11	89600000	89605000	5001	*	enh89714	promoter	57.7573	TRIM64B	25.5	TRUE	1445	4.50533	260.216	0.0404847	enh89714-TRIM64B
chr11	90015000	90020000	5001	*	chr11	89600000	89605000	5001	*	enh89715	genic	60.799	TRIM64B	25.5	TRUE	1445	4.90258	298.072	0.0463744	enh89715-TRIM64B
chr11	90325000	90330000	5001	*	chr11	89600000	89605000	5001	*	enh89717	genic	57.175	TRIM64B	25.5	TRUE	1445	2.58737	147.933	0.0230156	enh89717-TRIM64B
chr11	90650000	90655000	5001	*	chr11	89600000	89605000	5001	*	enh89720	intergenic	58.4079	TRIM64B	25.5	TRUE	1445	3.5433	206.957	0.0321987	enh89720-TRIM64B
chr11	91025000	91030000	5001	*	chr11	89600000	89605000	5001	*	enh89733	intergenic	64.0211	TRIM64B	25.5	TRUE	1445	5.46499	349.875	0.0544341	enh89733-TRIM64B
chr11	91355000	91360000	5001	*	chr11	89600000	89605000	5001	*	enh89736	intergenic	64.3541	TRIM64B	25.5	TRUE	1445	3.01543	194.055	0.0301914	enh89736-TRIM64B
chr11	91985000	91990000	5001	*	chr11	89600000	89605000	5001	*	enh89743	intergenic	57.6778	TRIM64B	25.5	TRUE	1445	2.91906	168.365	0.0261945	enh89743-TRIM64B
chr11	92420000	92425000	5001	*	chr11	89600000	89605000	5001	*	enh89748	genic	61.0969	TRIM64B	25.5	TRUE	1445	6.23775	381.107	0.0592932	enh89748-TRIM64B
chr11	92420000	92425000	5001	*	chr11	89600000	89605000	5001	*	enh89749	genic	63.107	TRIM64B	25.5	TRUE	1445	6.23775	393.646	0.061244	enh89749-TRIM64B
chr11	92650000	92655000	5001	*	chr11	89600000	89605000	5001	*	enh89755	intergenic	60.8077	TRIM64B	25.5	TRUE	1445	3.03474	184.535	0.0287103	enh89755-TRIM64B
chr11	93195000	93200000	5001	*	chr11	89600000	89605000	5001	*	enh89780	intergenic	64.3761	TRIM64B	25.5	TRUE	1445	2.46201	158.495	0.0246589	enh89780-TRIM64B
chr11	93320000	93325000	5001	*	chr11	89600000	89605000	5001	*	enh89792	intergenic	71.4125	TRIM64B	25.5	TRUE	1445	2.31897	165.603	0.0257648	enh89792-TRIM64B
chr11	93850000	93855000	5001	*	chr11	89600000	89605000	5001	*	enh89817	intergenic	65.1805	TRIM64B	25.5	TRUE	1445	3.04861	198.71	0.0309156	enh89817-TRIM64B
chr11	93850000	93855000	5001	*	chr11	89600000	89605000	5001	*	enh89818	intergenic	61.3068	TRIM64B	25.5	TRUE	1445	3.04861	186.901	0.0290783	enh89818-TRIM64B
chr11	93880000	93885000	5001	*	chr11	89600000	89605000	5001	*	enh89824	genic	61.4633	TRIM64B	25.5	TRUE	1445	2.34276	143.994	0.0224028	enh89824-TRIM64B
chr11	94235000	94240000	5001	*	chr11	89600000	89605000	5001	*	enh89839	intergenic	58.5429	TRIM64B	25.5	TRUE	1445	2.48871	145.696	0.0226677	enh89839-TRIM64B
chr11	94525000	94530000	5001	*	chr11	89600000	89605000	5001	*	enh89870	genic	72.4166	TRIM64B	25.5	TRUE	1445	5.24732	379.993	0.0591199	enh89870-TRIM64B
chr11	8930000	8935000	5001	*	chr11	8965000	8970000	5001	*	enh85691	promoter	109.96	TMEM9B	2250.5	TRUE	1446	31.6616	3481.52	0.0288869	enh85691-TMEM9B
chr11	8935000	8940000	5001	*	chr11	8965000	8970000	5001	*	enh85692	genic	81.7129	TMEM9B	2250.5	TRUE	1446	54.1699	4426.38	0.0367266	enh85692-TMEM9B
chr11	8935000	8940000	5001	*	chr11	8965000	8970000	5001	*	enh85693	genic	67.6731	TMEM9B	2250.5	TRUE	1446	54.1699	3665.84	0.0304162	enh85693-TMEM9B
chr11	8950000	8955000	5001	*	chr11	8965000	8970000	5001	*	enh85694	genic	61.9178	TMEM9B	2250.5	TRUE	1446	95.1323	5890.38	0.0488737	enh85694-TMEM9B
chr11	8950000	8955000	5001	*	chr11	8965000	8970000	5001	*	enh85695	genic	76.0731	TMEM9B	2250.5	TRUE	1446	95.1323	7237.01	0.060047	enh85695-TMEM9B
chr11	8970000	8975000	5001	*	chr11	8965000	8970000	5001	*	enh85696	genic	67.4913	TMEM9B	2250.5	TRUE	1446	176.365	11903.1	0.0987624	enh85696-TMEM9B
chr11	8980000	8985000	5001	*	chr11	8965000	8970000	5001	*	enh85697	genic	78.8916	TMEM9B	2250.5	TRUE	1446	59.2212	4672.06	0.038765	enh85697-TMEM9B
chr11	8985000	8990000	5001	*	chr11	8965000	8970000	5001	*	enh85698	promoter	125.561	TMEM9B	2250.5	TRUE	1446	39.0366	4901.49	0.0406686	enh85698-TMEM9B
chr11	85375000	85380000	5001	*	chr11	89815000	89820000	5001	*	enh89555	promoter	121.369	UBTFL1	5.875	TRUE	1449	2.84363	345.129	0.0289337	enh89555-UBTFL1
chr11	87585000	87590000	5001	*	chr11	89815000	89820000	5001	*	enh89671	intergenic	56.7222	UBTFL1	5.875	TRUE	1449	6.96068	394.825	0.0331	enh89671-UBTFL1
chr11	88150000	88155000	5001	*	chr11	89815000	89820000	5001	*	enh89698	intergenic	103.849	UBTFL1	5.875	TRUE	1449	3.89258	404.238	0.0338892	enh89698-UBTFL1
chr11	89320000	89325000	5001	*	chr11	89815000	89820000	5001	*	enh89710	intergenic	61.6505	UBTFL1	5.875	TRUE	1449	4.17255	257.24	0.0215656	enh89710-UBTFL1
chr11	89955000	89960000	5001	*	chr11	89815000	89820000	5001	*	enh89713	promoter	105.127	UBTFL1	5.875	TRUE	1449	4.84867	509.728	0.0427329	enh89713-UBTFL1
chr11	89980000	89985000	5001	*	chr11	89815000	89820000	5001	*	enh89714	promoter	57.7573	UBTFL1	5.875	TRUE	1449	11.8989	687.245	0.057615	enh89714-UBTFL1
chr11	90015000	90020000	5001	*	chr11	89815000	89820000	5001	*	enh89715	genic	60.799	UBTFL1	5.875	TRUE	1449	4.316	262.409	0.0219989	enh89715-UBTFL1
chr11	90075000	90080000	5001	*	chr11	89815000	89820000	5001	*	enh89716	genic	71.6591	UBTFL1	5.875	TRUE	1449	4.67205	334.795	0.0280674	enh89716-UBTFL1
chr11	91220000	91225000	5001	*	chr11	89815000	89820000	5001	*	enh89735	intergenic	61.0067	UBTFL1	5.875	TRUE	1449	5.24397	319.917	0.0268202	enh89735-UBTFL1
chr11	92930000	92935000	5001	*	chr11	89815000	89820000	5001	*	enh89772	promoter	118.537	UBTFL1	5.875	TRUE	1449	2.14839	254.664	0.0213497	enh89772-UBTFL1
chr11	94275000	94280000	5001	*	chr11	89815000	89820000	5001	*	enh89848	promoter	139.111	UBTFL1	5.875	TRUE	1449	2.29118	318.729	0.0267205	enh89848-UBTFL1
chr11	8980000	8985000	5001	*	chr11	8985000	8990000	5001	*	enh85697	genic	78.8916	TMEM9B-AS1	1639.12	TRUE	1450	120.449	9502.44	0.0571928	enh85697-TMEM9B-AS1
chr11	8985000	8990000	5001	*	chr11	8985000	8990000	5001	*	enh85698	promoter	125.561	TMEM9B-AS1	1639.12	TRUE	1450	424.859	53345.8	0.321075	enh85698-TMEM9B-AS1
chr11	9005000	9010000	5001	*	chr11	8985000	8990000	5001	*	enh85699	genic	60.1058	TMEM9B-AS1	1639.12	TRUE	1450	61.0158	3667.4	0.0220732	enh85699-TMEM9B-AS1
chr11	9010000	9015000	5001	*	chr11	8985000	8990000	5001	*	enh85700	genic	65.8677	TMEM9B-AS1	1639.12	TRUE	1450	51.2639	3376.63	0.0203231	enh85700-TMEM9B-AS1
chr11	9020000	9025000	5001	*	chr11	8985000	8990000	5001	*	enh85701	genic	92.3931	TMEM9B-AS1	1639.12	TRUE	1450	42.8387	3958	0.0238222	enh85701-TMEM9B-AS1
chr11	9025000	9030000	5001	*	chr11	8985000	8990000	5001	*	enh85702	promoter	82.99	TMEM9B-AS1	1639.12	TRUE	1450	42.7308	3546.23	0.0213439	enh85702-TMEM9B-AS1
chr11	89360000	89365000	5001	*	chr11	89865000	89870000	5001	*	enh89711	intergenic	56.5926	NAALAD2	158.25	TRUE	1451	8.87467	502.241	0.0465018	enh89711-NAALAD2
chr11	89955000	89960000	5001	*	chr11	89865000	89870000	5001	*	enh89713	promoter	105.127	NAALAD2	158.25	TRUE	1451	5.76952	606.534	0.0561581	enh89713-NAALAD2
chr11	89980000	89985000	5001	*	chr11	89865000	89870000	5001	*	enh89714	promoter	57.7573	NAALAD2	158.25	TRUE	1451	3.77564	218.071	0.0201909	enh89714-NAALAD2
chr11	90325000	90330000	5001	*	chr11	89865000	89870000	5001	*	enh89717	genic	57.175	NAALAD2	158.25	TRUE	1451	8.67327	495.894	0.0459142	enh89717-NAALAD2
chr11	92420000	92425000	5001	*	chr11	89865000	89870000	5001	*	enh89748	genic	61.0969	NAALAD2	158.25	TRUE	1451	3.9206	239.537	0.0221784	enh89748-NAALAD2
chr11	92420000	92425000	5001	*	chr11	89865000	89870000	5001	*	enh89749	genic	63.107	NAALAD2	158.25	TRUE	1451	3.9206	247.418	0.0229081	enh89749-NAALAD2
chr11	89955000	89960000	5001	*	chr11	89930000	89935000	5001	*	enh89713	promoter	105.127	CHORDC1	1154.62	TRUE	1452	38.5661	4054.35	0.17165	enh89713-CHORDC1
chr11	89980000	89985000	5001	*	chr11	89930000	89935000	5001	*	enh89714	promoter	57.7573	CHORDC1	1154.62	TRUE	1452	8.80399	508.494	0.0215283	enh89714-CHORDC1
chr11	89955000	89960000	5001	*	chr11	89980000	89985000	5001	*	enh89713	promoter	105.127	DISC1FP1	2275.5	TRUE	1453	33.4236	3513.74	0.0616558	enh89713-DISC1FP1
chr11	89980000	89985000	5001	*	chr11	89980000	89985000	5001	*	enh89714	promoter	57.7573	DISC1FP1	2275.5	TRUE	1453	608.635	35153.1	0.616833	enh89714-DISC1FP1
chr11	90015000	90020000	5001	*	chr11	89980000	89985000	5001	*	enh89715	genic	60.799	DISC1FP1	2275.5	TRUE	1453	23.284	1415.64	0.0248404	enh89715-DISC1FP1
chr11	8980000	8985000	5001	*	chr11	9000000	9005000	5001	*	enh85697	genic	78.8916	NRIP3	669.75	TRUE	1454	32.5046	2564.34	0.0217374	enh85697-NRIP3
chr11	8985000	8990000	5001	*	chr11	9000000	9005000	5001	*	enh85698	promoter	125.561	NRIP3	669.75	TRUE	1454	80.2098	10071.2	0.085372	enh85698-NRIP3
chr11	9005000	9010000	5001	*	chr11	9000000	9005000	5001	*	enh85699	genic	60.1058	NRIP3	669.75	TRUE	1454	225.047	13526.6	0.114663	enh85699-NRIP3
chr11	9010000	9015000	5001	*	chr11	9000000	9005000	5001	*	enh85700	genic	65.8677	NRIP3	669.75	TRUE	1454	98.395	6481.05	0.0549387	enh85700-NRIP3
chr11	9020000	9025000	5001	*	chr11	9000000	9005000	5001	*	enh85701	genic	92.3931	NRIP3	669.75	TRUE	1454	66.1711	6113.75	0.0518252	enh85701-NRIP3
chr11	9025000	9030000	5001	*	chr11	9000000	9005000	5001	*	enh85702	promoter	82.99	NRIP3	669.75	TRUE	1454	39.095	3244.5	0.027503	enh85702-NRIP3
chr11	8985000	8990000	5001	*	chr11	9040000	9045000	5001	*	enh85698	promoter	125.561	SCUBE2	657.375	TRUE	1455	18.1206	2275.25	0.020242	enh85698-SCUBE2
chr11	9020000	9025000	5001	*	chr11	9040000	9045000	5001	*	enh85701	genic	92.3931	SCUBE2	657.375	TRUE	1455	34.7566	3211.27	0.0285694	enh85701-SCUBE2
chr11	9025000	9030000	5001	*	chr11	9040000	9045000	5001	*	enh85702	promoter	82.99	SCUBE2	657.375	TRUE	1455	68.1339	5654.43	0.0503053	enh85702-SCUBE2
chr11	9035000	9040000	5001	*	chr11	9040000	9045000	5001	*	enh85703	intergenic	70.4094	SCUBE2	657.375	TRUE	1455	150.59	10602.9	0.0943301	enh85703-SCUBE2
chr11	9035000	9040000	5001	*	chr11	9040000	9045000	5001	*	enh85704	intergenic	92.2022	SCUBE2	657.375	TRUE	1455	150.59	13884.7	0.123527	enh85704-SCUBE2
chr11	9060000	9065000	5001	*	chr11	9040000	9045000	5001	*	enh85705	genic	68.7543	SCUBE2	657.375	TRUE	1455	74.8717	5147.75	0.0457976	enh85705-SCUBE2
chr11	9080000	9085000	5001	*	chr11	9040000	9045000	5001	*	enh85706	genic	87.1535	SCUBE2	657.375	TRUE	1455	39.2982	3424.98	0.0304707	enh85706-SCUBE2
chr11	9020000	9025000	5001	*	chr11	9115000	9120000	5001	*	enh85701	genic	92.3931	KRT8P41	21.625	TRUE	1456	23.939	2211.8	0.0233394	enh85701-KRT8P41
chr11	9025000	9030000	5001	*	chr11	9115000	9120000	5001	*	enh85702	promoter	82.99	KRT8P41	21.625	TRUE	1456	22.9603	1905.48	0.020107	enh85702-KRT8P41
chr11	9035000	9040000	5001	*	chr11	9115000	9120000	5001	*	enh85703	intergenic	70.4094	KRT8P41	21.625	TRUE	1456	30.413	2141.36	0.0225961	enh85703-KRT8P41
chr11	9035000	9040000	5001	*	chr11	9115000	9120000	5001	*	enh85704	intergenic	92.2022	KRT8P41	21.625	TRUE	1456	30.413	2804.14	0.0295899	enh85704-KRT8P41
chr11	9080000	9085000	5001	*	chr11	9115000	9120000	5001	*	enh85706	genic	87.1535	KRT8P41	21.625	TRUE	1456	38.14	3324.03	0.0350759	enh85706-KRT8P41
chr11	9110000	9115000	5001	*	chr11	9115000	9120000	5001	*	enh85707	promoter	67.7657	KRT8P41	21.625	TRUE	1456	183.4	12428.2	0.131145	enh85707-KRT8P41
chr11	9150000	9155000	5001	*	chr11	9115000	9120000	5001	*	enh85708	intergenic	71.7874	KRT8P41	21.625	TRUE	1456	42.1218	3023.81	0.0319079	enh85708-KRT8P41
chr11	9155000	9160000	5001	*	chr11	9115000	9120000	5001	*	enh85709	intergenic	75.2754	KRT8P41	21.625	TRUE	1456	42.2776	3182.46	0.033582	enh85709-KRT8P41
chr11	8985000	8990000	5001	*	chr11	9160000	9165000	5001	*	enh85698	promoter	125.561	DENND5A	2155	TRUE	1457	28.0354	3520.16	0.0282247	enh85698-DENND5A
chr11	9035000	9040000	5001	*	chr11	9160000	9165000	5001	*	enh85704	intergenic	92.2022	DENND5A	2155	TRUE	1457	34.6866	3198.18	0.0256431	enh85704-DENND5A
chr11	9150000	9155000	5001	*	chr11	9160000	9165000	5001	*	enh85708	intergenic	71.7874	DENND5A	2155	TRUE	1457	82.9796	5956.89	0.0477624	enh85708-DENND5A
chr11	9155000	9160000	5001	*	chr11	9160000	9165000	5001	*	enh85709	intergenic	75.2754	DENND5A	2155	TRUE	1457	174.194	13112.5	0.105136	enh85709-DENND5A
chr11	9170000	9175000	5001	*	chr11	9160000	9165000	5001	*	enh85710	genic	62.0912	DENND5A	2155	TRUE	1457	98.3669	6107.72	0.0489718	enh85710-DENND5A
chr11	9180000	9185000	5001	*	chr11	9160000	9165000	5001	*	enh85711	genic	90.4168	DENND5A	2155	TRUE	1457	47.9252	4333.25	0.034744	enh85711-DENND5A
chr11	9180000	9185000	5001	*	chr11	9160000	9165000	5001	*	enh85712	genic	68.0431	DENND5A	2155	TRUE	1457	47.9252	3260.98	0.0261466	enh85712-DENND5A
chr11	91815000	91820000	5001	*	chr11	92085000	92090000	5001	*	enh89742	intergenic	61.6457	FAT3	2047.38	TRUE	1458	6.47473	399.139	0.0206513	enh89742-FAT3
chr11	91985000	91990000	5001	*	chr11	92085000	92090000	5001	*	enh89743	intergenic	57.6778	FAT3	2047.38	TRUE	1458	14.8136	854.413	0.0442069	enh89743-FAT3
chr11	92045000	92050000	5001	*	chr11	92085000	92090000	5001	*	enh89744	intergenic	71.1379	FAT3	2047.38	TRUE	1458	23.58	1677.43	0.0867895	enh89744-FAT3
chr11	92055000	92060000	5001	*	chr11	92085000	92090000	5001	*	enh89745	intergenic	59.6344	FAT3	2047.38	TRUE	1458	29.7676	1775.17	0.0918465	enh89745-FAT3
chr11	92360000	92365000	5001	*	chr11	92085000	92090000	5001	*	enh89746	genic	58.5457	FAT3	2047.38	TRUE	1458	6.78275	397.101	0.0205458	enh89746-FAT3
chr11	92360000	92365000	5001	*	chr11	92085000	92090000	5001	*	enh89747	genic	62.3137	FAT3	2047.38	TRUE	1458	6.78275	422.658	0.0218681	enh89747-FAT3
chr11	92495000	92500000	5001	*	chr11	92085000	92090000	5001	*	enh89752	genic	76.715	FAT3	2047.38	TRUE	1458	6.06285	465.112	0.0240647	enh89752-FAT3
chr11	92510000	92515000	5001	*	chr11	92085000	92090000	5001	*	enh89753	genic	59.916	FAT3	2047.38	TRUE	1458	6.95797	416.894	0.0215699	enh89753-FAT3
chr11	92655000	92660000	5001	*	chr11	92085000	92090000	5001	*	enh89756	intergenic	62.9392	FAT3	2047.38	TRUE	1458	6.15295	387.262	0.0200367	enh89756-FAT3
chr11	910000	915000	5001	*	chr11	925000	930000	5001	*	enh85185	promoter	114.796	AP2A2	2176.62	TRUE	1459	121.353	13930.8	0.0664052	enh85185-AP2A2
chr11	915000	920000	5001	*	chr11	925000	930000	5001	*	enh85186	intergenic	64.9543	AP2A2	2176.62	TRUE	1459	100.445	6524.31	0.0311001	enh85186-AP2A2
chr11	925000	930000	5001	*	chr11	925000	930000	5001	*	enh85187	promoter	91.6415	AP2A2	2176.62	TRUE	1459	648.977	59473.3	0.283497	enh85187-AP2A2
chr11	930000	935000	5001	*	chr11	925000	930000	5001	*	enh85188	genic	86.5111	AP2A2	2176.62	TRUE	1459	290.9	25166.1	0.119962	enh85188-AP2A2
chr11	940000	945000	5001	*	chr11	925000	930000	5001	*	enh85189	genic	75.4755	AP2A2	2176.62	TRUE	1459	95.4272	7202.42	0.0343325	enh85189-AP2A2
chr11	945000	950000	5001	*	chr11	925000	930000	5001	*	enh85190	genic	54.9656	AP2A2	2176.62	TRUE	1459	77.3359	4250.81	0.0202628	enh85190-AP2A2
chr11	92615000	92620000	5001	*	chr11	92645000	92650000	5001	*	enh89754	genic	62.3453	LOC105369431	13.25	TRUE	1460	25.8005	1608.54	0.0328383	enh89754-LOC105369431
chr11	92650000	92655000	5001	*	chr11	92645000	92650000	5001	*	enh89755	intergenic	60.8077	LOC105369431	13.25	TRUE	1460	170.317	10356.6	0.211429	enh89755-LOC105369431
chr11	92655000	92660000	5001	*	chr11	92645000	92650000	5001	*	enh89756	intergenic	62.9392	LOC105369431	13.25	TRUE	1460	54.6565	3440.04	0.0702282	enh89756-LOC105369431
chr11	92675000	92680000	5001	*	chr11	92645000	92650000	5001	*	enh89757	intergenic	63.5523	LOC105369431	13.25	TRUE	1460	24.8559	1579.65	0.0322485	enh89757-LOC105369431
chr11	92685000	92690000	5001	*	chr11	92645000	92650000	5001	*	enh89758	intergenic	84.4561	LOC105369431	13.25	TRUE	1460	17.4949	1477.55	0.0301641	enh89758-LOC105369431
chr11	92655000	92660000	5001	*	chr11	92700000	92705000	5001	*	enh89756	intergenic	62.9392	MTNR1B	73	TRUE	1461	15.8704	998.874	0.0205769	enh89756-MTNR1B
chr11	92675000	92680000	5001	*	chr11	92700000	92705000	5001	*	enh89757	intergenic	63.5523	MTNR1B	73	TRUE	1461	31.1276	1978.23	0.0407519	enh89757-MTNR1B
chr11	92685000	92690000	5001	*	chr11	92700000	92705000	5001	*	enh89758	intergenic	84.4561	MTNR1B	73	TRUE	1461	57.7266	4875.36	0.100433	enh89758-MTNR1B
chr11	92730000	92735000	5001	*	chr11	92700000	92705000	5001	*	enh89759	intergenic	69.5299	MTNR1B	73	TRUE	1461	40.5966	2822.68	0.0581475	enh89759-MTNR1B
chr11	92750000	92755000	5001	*	chr11	92700000	92705000	5001	*	enh89760	intergenic	81.4311	MTNR1B	73	TRUE	1461	20.3225	1654.89	0.0340909	enh89760-MTNR1B
chr11	92760000	92765000	5001	*	chr11	92700000	92705000	5001	*	enh89761	intergenic	84.6718	MTNR1B	73	TRUE	1461	16.7223	1415.91	0.0291679	enh89761-MTNR1B
chr11	92760000	92765000	5001	*	chr11	92700000	92705000	5001	*	enh89762	intergenic	82.0525	MTNR1B	73	TRUE	1461	16.7223	1372.1	0.0282655	enh89762-MTNR1B
chr11	92785000	92790000	5001	*	chr11	92700000	92705000	5001	*	enh89764	intergenic	88.0754	MTNR1B	73	TRUE	1461	21.2169	1868.68	0.0384951	enh89764-MTNR1B
chr11	92810000	92815000	5001	*	chr11	92700000	92705000	5001	*	enh89766	intergenic	69.4873	MTNR1B	73	TRUE	1461	17.7124	1230.79	0.0253544	enh89766-MTNR1B
chr11	92820000	92825000	5001	*	chr11	92700000	92705000	5001	*	enh89767	intergenic	85.0465	MTNR1B	73	TRUE	1461	13.8589	1178.65	0.0242803	enh89767-MTNR1B
chr11	92840000	92845000	5001	*	chr11	92700000	92705000	5001	*	enh89768	intergenic	58.5958	MTNR1B	73	TRUE	1461	17.3377	1015.92	0.0209281	enh89768-MTNR1B
chr11	92930000	92935000	5001	*	chr11	92700000	92705000	5001	*	enh89772	promoter	118.537	MTNR1B	73	TRUE	1461	9.56587	1133.91	0.0233587	enh89772-MTNR1B
chr11	92655000	92660000	5001	*	chr11	92875000	92880000	5001	*	enh89756	intergenic	62.9392	SLC36A4	2486.62	TRUE	1462	16.8156	1058.36	0.0219355	enh89756-SLC36A4
chr11	92675000	92680000	5001	*	chr11	92875000	92880000	5001	*	enh89757	intergenic	63.5523	SLC36A4	2486.62	TRUE	1462	21.7299	1380.99	0.0286222	enh89757-SLC36A4
chr11	92685000	92690000	5001	*	chr11	92875000	92880000	5001	*	enh89758	intergenic	84.4561	SLC36A4	2486.62	TRUE	1462	17.6612	1491.6	0.0309147	enh89758-SLC36A4
chr11	92750000	92755000	5001	*	chr11	92875000	92880000	5001	*	enh89760	intergenic	81.4311	SLC36A4	2486.62	TRUE	1462	12.0281	979.459	0.0203002	enh89760-SLC36A4
chr11	92805000	92810000	5001	*	chr11	92875000	92880000	5001	*	enh89765	intergenic	69.7024	SLC36A4	2486.62	TRUE	1462	17.4478	1216.15	0.0252058	enh89765-SLC36A4
chr11	92810000	92815000	5001	*	chr11	92875000	92880000	5001	*	enh89766	intergenic	69.4873	SLC36A4	2486.62	TRUE	1462	14.7457	1024.64	0.0212366	enh89766-SLC36A4
chr11	92820000	92825000	5001	*	chr11	92875000	92880000	5001	*	enh89767	intergenic	85.0465	SLC36A4	2486.62	TRUE	1462	25.7993	2194.14	0.0454755	enh89767-SLC36A4
chr11	92840000	92845000	5001	*	chr11	92875000	92880000	5001	*	enh89768	intergenic	58.5958	SLC36A4	2486.62	TRUE	1462	26.3115	1541.75	0.0319541	enh89768-SLC36A4
chr11	92900000	92905000	5001	*	chr11	92875000	92880000	5001	*	enh89769	genic	65.0624	SLC36A4	2486.62	TRUE	1462	42.4465	2761.67	0.0572382	enh89769-SLC36A4
chr11	92910000	92915000	5001	*	chr11	92875000	92880000	5001	*	enh89770	genic	58.9877	SLC36A4	2486.62	TRUE	1462	36.3591	2144.74	0.0444517	enh89770-SLC36A4
chr11	92920000	92925000	5001	*	chr11	92875000	92880000	5001	*	enh89771	genic	65.6654	SLC36A4	2486.62	TRUE	1462	31.107	2042.65	0.0423358	enh89771-SLC36A4
chr11	92930000	92935000	5001	*	chr11	92875000	92880000	5001	*	enh89772	promoter	118.537	SLC36A4	2486.62	TRUE	1462	12.1943	1445.48	0.0299588	enh89772-SLC36A4
chr11	92940000	92945000	5001	*	chr11	92875000	92880000	5001	*	enh89774	intergenic	84.8	SLC36A4	2486.62	TRUE	1462	16.4385	1393.98	0.0288916	enh89774-SLC36A4
chr11	9285000	9290000	5001	*	chr11	9300000	9305000	5001	*	enh85720	promoter	110.861	TMEM41B	1656	TRUE	1463	69.1083	7661.44	0.0515246	enh85720-TMEM41B
chr11	9295000	9300000	5001	*	chr11	9300000	9305000	5001	*	enh85721	intergenic	95.6363	TMEM41B	1656	TRUE	1463	185.101	17702.4	0.119052	enh85721-TMEM41B
chr11	9300000	9305000	5001	*	chr11	9300000	9305000	5001	*	enh85722	genic	71.1129	TMEM41B	1656	TRUE	1463	603.651	42927.4	0.288695	enh85722-TMEM41B
chr11	9320000	9325000	5001	*	chr11	9300000	9305000	5001	*	enh85723	genic	65.7629	TMEM41B	1656	TRUE	1463	72.9862	4799.79	0.0322795	enh85723-TMEM41B
chr11	9335000	9340000	5001	*	chr11	9300000	9305000	5001	*	enh85724	promoter	115.942	TMEM41B	1656	TRUE	1463	41.6281	4826.44	0.0324587	enh85724-TMEM41B
chr11	9385000	9390000	5001	*	chr11	9300000	9305000	5001	*	enh85728	intergenic	117.436	TMEM41B	1656	TRUE	1463	26.8397	3151.93	0.0211973	enh85728-TMEM41B
chr11	9405000	9410000	5001	*	chr11	9300000	9305000	5001	*	enh85729	promoter	118.531	TMEM41B	1656	TRUE	1463	25.4351	3014.84	0.0202754	enh85729-TMEM41B
chr11	93060000	93065000	5001	*	chr11	93060000	93065000	5001	*	enh89776	promoter	74.5248	DEUP1	592.75	TRUE	1464	379.716	28298.2	0.39689	enh89776-DEUP1
chr11	93070000	93075000	5001	*	chr11	93060000	93065000	5001	*	enh89777	genic	68.9204	DEUP1	592.75	TRUE	1464	55.8241	3847.42	0.053961	enh89777-DEUP1
chr11	93075000	93080000	5001	*	chr11	93060000	93065000	5001	*	enh89778	genic	63.9796	DEUP1	592.75	TRUE	1464	51.8447	3317	0.0465218	enh89778-DEUP1
chr11	93215000	93220000	5001	*	chr11	93060000	93065000	5001	*	enh89781	genic	59.8981	DEUP1	592.75	TRUE	1464	27.2825	1634.17	0.0229196	enh89781-DEUP1
chr11	93165000	93170000	5001	*	chr11	93210000	93215000	5001	*	enh89779	genic	69.3939	SMCO4	6894	TRUE	1465	26.4844	1837.86	0.0276454	enh89779-SMCO4
chr11	93195000	93200000	5001	*	chr11	93210000	93215000	5001	*	enh89780	intergenic	64.3761	SMCO4	6894	TRUE	1465	65.1581	4194.63	0.0630964	enh89780-SMCO4
chr11	93215000	93220000	5001	*	chr11	93210000	93215000	5001	*	enh89781	genic	59.8981	SMCO4	6894	TRUE	1465	130.137	7794.93	0.117253	enh89781-SMCO4
chr11	93220000	93225000	5001	*	chr11	93210000	93215000	5001	*	enh89782	genic	64.1725	SMCO4	6894	TRUE	1465	80.6596	5176.13	0.0778603	enh89782-SMCO4
chr11	93230000	93235000	5001	*	chr11	93210000	93215000	5001	*	enh89783	genic	84.3254	SMCO4	6894	TRUE	1465	40.5322	3417.89	0.0514126	enh89783-SMCO4
chr11	93245000	93250000	5001	*	chr11	93210000	93215000	5001	*	enh89784	genic	78.5467	SMCO4	6894	TRUE	1465	26.0555	2046.57	0.0307849	enh89784-SMCO4
chr11	93245000	93250000	5001	*	chr11	93210000	93215000	5001	*	enh89785	genic	85.434	SMCO4	6894	TRUE	1465	26.0555	2226.02	0.0334843	enh89785-SMCO4
chr11	93255000	93260000	5001	*	chr11	93210000	93215000	5001	*	enh89786	genic	121.464	SMCO4	6894	TRUE	1465	13.3274	1618.8	0.0243503	enh89786-SMCO4
chr11	93260000	93265000	5001	*	chr11	93210000	93215000	5001	*	enh89787	genic	103.005	SMCO4	6894	TRUE	1465	14.2395	1466.73	0.0220628	enh89787-SMCO4
chr11	93265000	93270000	5001	*	chr11	93210000	93215000	5001	*	enh89788	genic	68.9343	SMCO4	6894	TRUE	1465	24.5993	1695.74	0.0255076	enh89788-SMCO4
chr11	93270000	93275000	5001	*	chr11	93210000	93215000	5001	*	enh89789	genic	103.162	SMCO4	6894	TRUE	1465	24.3857	2515.67	0.0378412	enh89789-SMCO4
chr11	93275000	93280000	5001	*	chr11	93210000	93215000	5001	*	enh89790	promoter	133.366	SMCO4	6894	TRUE	1465	15.4968	2066.76	0.0310885	enh89790-SMCO4
chr11	93340000	93345000	5001	*	chr11	93210000	93215000	5001	*	enh89793	intergenic	90.3614	SMCO4	6894	TRUE	1465	16.7727	1515.6	0.022798	enh89793-SMCO4
chr11	93390000	93395000	5001	*	chr11	93210000	93215000	5001	*	enh89799	promoter	104.052	SMCO4	6894	TRUE	1465	19.7692	2057.02	0.0309421	enh89799-SMCO4
chr11	93275000	93280000	5001	*	chr11	93390000	93395000	5001	*	enh89790	promoter	133.366	CEP295	2104.62	TRUE	1466	23.9781	3197.87	0.0249265	enh89790-CEP295
chr11	93375000	93380000	5001	*	chr11	93390000	93395000	5001	*	enh89796	intergenic	60.1108	CEP295	2104.62	TRUE	1466	45.8044	2753.34	0.0214615	enh89796-CEP295
chr11	93380000	93385000	5001	*	chr11	93390000	93395000	5001	*	enh89797	intergenic	59.3199	CEP295	2104.62	TRUE	1466	65.9425	3911.7	0.0304906	enh89797-CEP295
chr11	93385000	93390000	5001	*	chr11	93390000	93395000	5001	*	enh89798	intergenic	84.6776	CEP295	2104.62	TRUE	1466	170.365	14426.1	0.112447	enh89798-CEP295
chr11	93390000	93395000	5001	*	chr11	93390000	93395000	5001	*	enh89799	promoter	104.052	CEP295	2104.62	TRUE	1466	429.816	44723.2	0.348604	enh89799-CEP295
chr11	93420000	93425000	5001	*	chr11	93390000	93395000	5001	*	enh89800	genic	78.2469	CEP295	2104.62	TRUE	1466	35.3797	2768.35	0.0215785	enh89800-CEP295
chr11	93390000	93395000	5001	*	chr11	93450000	93455000	5001	*	enh89799	promoter	104.052	SCARNA9	12.75	TRUE	1467	20.3937	2122.01	0.0208567	enh89799-SCARNA9
chr11	93420000	93425000	5001	*	chr11	93450000	93455000	5001	*	enh89800	genic	78.2469	SCARNA9	12.75	TRUE	1467	52.0772	4074.88	0.0400511	enh89800-SCARNA9
chr11	93445000	93450000	5001	*	chr11	93450000	93455000	5001	*	enh89801	genic	60.6441	SCARNA9	12.75	TRUE	1467	140.874	8543.18	0.0839691	enh89801-SCARNA9
chr11	93450000	93455000	5001	*	chr11	93450000	93455000	5001	*	enh89802	genic	64.5693	SCARNA9	12.75	TRUE	1467	528.326	34113.7	0.335296	enh89802-SCARNA9
chr11	93465000	93470000	5001	*	chr11	93450000	93455000	5001	*	enh89803	intergenic	66.1887	SCARNA9	12.75	TRUE	1467	88.5019	5857.83	0.0575753	enh89803-SCARNA9
chr11	93470000	93475000	5001	*	chr11	93450000	93455000	5001	*	enh89804	promoter	116.787	SCARNA9	12.75	TRUE	1467	46.1795	5393.16	0.0530082	enh89804-SCARNA9
chr11	93420000	93425000	5001	*	chr11	93465000	93470000	5001	*	enh89800	genic	78.2469	TAF1D	2099.38	TRUE	1468	35.5755	2783.67	0.0255624	enh89800-TAF1D
chr11	93445000	93450000	5001	*	chr11	93465000	93470000	5001	*	enh89801	genic	60.6441	TAF1D	2099.38	TRUE	1468	45.7932	2777.09	0.0255019	enh89801-TAF1D
chr11	93450000	93455000	5001	*	chr11	93465000	93470000	5001	*	enh89802	genic	64.5693	TAF1D	2099.38	TRUE	1468	88.5019	5714.51	0.0524761	enh89802-TAF1D
chr11	93465000	93470000	5001	*	chr11	93465000	93470000	5001	*	enh89803	intergenic	66.1887	TAF1D	2099.38	TRUE	1468	465.272	30795.8	0.282797	enh89803-TAF1D
chr11	93470000	93475000	5001	*	chr11	93465000	93470000	5001	*	enh89804	promoter	116.787	TAF1D	2099.38	TRUE	1468	173.191	20226.5	0.185739	enh89804-TAF1D
chr11	93515000	93520000	5001	*	chr11	93465000	93470000	5001	*	enh89807	promoter	112.521	TAF1D	2099.38	TRUE	1468	29.0501	3268.75	0.0300168	enh89807-TAF1D
chr11	93445000	93450000	5001	*	chr11	93470000	93475000	5001	*	enh89801	genic	60.6441	C11orf54	1321.38	TRUE	1469	42.9312	2603.52	0.022536	enh89801-C11orf54
chr11	93450000	93455000	5001	*	chr11	93470000	93475000	5001	*	enh89802	genic	64.5693	C11orf54	1321.38	TRUE	1469	46.1795	2981.78	0.0258102	enh89802-C11orf54
chr11	93465000	93470000	5001	*	chr11	93470000	93475000	5001	*	enh89803	intergenic	66.1887	C11orf54	1321.38	TRUE	1469	173.191	11463.3	0.0992261	enh89803-C11orf54
chr11	93470000	93475000	5001	*	chr11	93470000	93475000	5001	*	enh89804	promoter	116.787	C11orf54	1321.38	TRUE	1469	342.64	40015.9	0.346376	enh89804-C11orf54
chr11	93500000	93505000	5001	*	chr11	93470000	93475000	5001	*	enh89805	intergenic	63.7751	C11orf54	1321.38	TRUE	1469	44.3183	2826.41	0.0244653	enh89805-C11orf54
chr11	93505000	93510000	5001	*	chr11	93470000	93475000	5001	*	enh89806	intergenic	75.5666	C11orf54	1321.38	TRUE	1469	38.8262	2933.97	0.0253963	enh89806-C11orf54
chr11	93515000	93520000	5001	*	chr11	93470000	93475000	5001	*	enh89807	promoter	112.521	C11orf54	1321.38	TRUE	1469	43.456	4889.72	0.0423253	enh89807-C11orf54
chr11	93470000	93475000	5001	*	chr11	93515000	93520000	5001	*	enh89804	promoter	116.787	MED17	1882.88	TRUE	1470	43.456	5075.09	0.0489973	enh89804-MED17
chr11	93500000	93505000	5001	*	chr11	93515000	93520000	5001	*	enh89805	intergenic	63.7751	MED17	1882.88	TRUE	1470	67.803	4324.15	0.0417473	enh89805-MED17
chr11	93505000	93510000	5001	*	chr11	93515000	93520000	5001	*	enh89806	intergenic	75.5666	MED17	1882.88	TRUE	1470	80.2187	6061.85	0.058524	enh89806-MED17
chr11	93515000	93520000	5001	*	chr11	93515000	93520000	5001	*	enh89807	promoter	112.521	MED17	1882.88	TRUE	1470	349.031	39273.4	0.379164	enh89807-MED17
chr11	93470000	93475000	5001	*	chr11	93550000	93555000	5001	*	enh89804	promoter	116.787	VSTM5	217	TRUE	1471	16.1946	1891.31	0.0385692	enh89804-VSTM5
chr11	93500000	93505000	5001	*	chr11	93550000	93555000	5001	*	enh89805	intergenic	63.7751	VSTM5	217	TRUE	1471	15.6787	999.912	0.020391	enh89805-VSTM5
chr11	93505000	93510000	5001	*	chr11	93550000	93555000	5001	*	enh89806	intergenic	75.5666	VSTM5	217	TRUE	1471	26.2217	1981.48	0.040408	enh89806-VSTM5
chr11	93515000	93520000	5001	*	chr11	93550000	93555000	5001	*	enh89807	promoter	112.521	VSTM5	217	TRUE	1471	19.9201	2241.44	0.0457091	enh89807-VSTM5
chr11	93580000	93585000	5001	*	chr11	93550000	93555000	5001	*	enh89808	promoter	66.7424	VSTM5	217	TRUE	1471	34.8189	2323.9	0.0473907	enh89808-VSTM5
chr11	93670000	93675000	5001	*	chr11	93750000	93755000	5001	*	enh89811	intergenic	94.2548	HEPHL1	446.25	TRUE	1472	28.1673	2654.9	0.0315721	enh89811-HEPHL1
chr11	93750000	93755000	5001	*	chr11	93750000	93755000	5001	*	enh89815	promoter	77.7888	HEPHL1	446.25	TRUE	1472	492.657	38323.2	0.45574	enh89815-HEPHL1
chr11	93760000	93765000	5001	*	chr11	93750000	93755000	5001	*	enh89816	genic	67.2431	HEPHL1	446.25	TRUE	1472	76.7036	5157.79	0.0613364	enh89816-HEPHL1
chr11	93850000	93855000	5001	*	chr11	93860000	93865000	5001	*	enh89817	intergenic	65.1805	PANX1	4930	TRUE	1473	61.9761	4039.64	0.0212926	enh89817-PANX1
chr11	93850000	93855000	5001	*	chr11	93860000	93865000	5001	*	enh89818	intergenic	61.3068	PANX1	4930	TRUE	1473	61.9761	3799.56	0.0200272	enh89818-PANX1
chr11	93860000	93865000	5001	*	chr11	93860000	93865000	5001	*	enh89819	promoter	125.267	PANX1	4930	TRUE	1473	418.729	52452.9	0.276474	enh89819-PANX1
chr11	93860000	93865000	5001	*	chr11	93860000	93865000	5001	*	enh89820	genic	101.15	PANX1	4930	TRUE	1473	418.729	42354.5	0.223247	enh89820-PANX1
chr11	93865000	93870000	5001	*	chr11	93860000	93865000	5001	*	enh89821	genic	104.799	PANX1	4930	TRUE	1473	133.86	14028.4	0.0739424	enh89821-PANX1
chr11	93865000	93870000	5001	*	chr11	93860000	93865000	5001	*	enh89822	genic	97.0302	PANX1	4930	TRUE	1473	133.86	12988.4	0.068461	enh89822-PANX1
chr11	93625000	93630000	5001	*	chr11	94035000	94040000	5001	*	enh89809	intergenic	66.1894	IZUMO1R	15	TRUE	1474	12.8119	848.013	0.0246023	enh89809-IZUMO1R
chr11	93905000	93910000	5001	*	chr11	94035000	94040000	5001	*	enh89826	genic	61.709	IZUMO1R	15	TRUE	1474	11.646	718.66	0.0208496	enh89826-IZUMO1R
chr11	93945000	93950000	5001	*	chr11	94035000	94040000	5001	*	enh89829	intergenic	64.1565	IZUMO1R	15	TRUE	1474	11.3625	728.978	0.0211489	enh89829-IZUMO1R
chr11	93970000	93975000	5001	*	chr11	94035000	94040000	5001	*	enh89830	intergenic	70.9054	IZUMO1R	15	TRUE	1474	19.7039	1397.11	0.0405326	enh89830-IZUMO1R
chr11	93975000	93980000	5001	*	chr11	94035000	94040000	5001	*	enh89831	intergenic	68.154	IZUMO1R	15	TRUE	1474	13.7952	940.198	0.0272767	enh89831-IZUMO1R
chr11	94060000	94065000	5001	*	chr11	94035000	94040000	5001	*	enh89832	intergenic	67.1813	IZUMO1R	15	TRUE	1474	38.0887	2558.85	0.0742366	enh89832-IZUMO1R
chr11	94080000	94085000	5001	*	chr11	94035000	94040000	5001	*	enh89833	intergenic	57.1585	IZUMO1R	15	TRUE	1474	16.9148	966.822	0.0280491	enh89833-IZUMO1R
chr11	94130000	94135000	5001	*	chr11	94035000	94040000	5001	*	enh89834	promoter	71.5752	IZUMO1R	15	TRUE	1474	13.2091	945.44	0.0274288	enh89834-IZUMO1R
chr11	94135000	94140000	5001	*	chr11	94035000	94040000	5001	*	enh89835	intergenic	67.0058	IZUMO1R	15	TRUE	1474	10.3359	692.567	0.0200926	enh89835-IZUMO1R
chr11	94205000	94210000	5001	*	chr11	94035000	94040000	5001	*	enh89837	genic	75.8638	IZUMO1R	15	TRUE	1474	10.8962	826.628	0.0239819	enh89837-IZUMO1R
chr11	94225000	94230000	5001	*	chr11	94035000	94040000	5001	*	enh89838	promoter	104.95	IZUMO1R	15	TRUE	1474	12.3878	1300.1	0.037718	enh89838-IZUMO1R
chr11	9285000	9290000	5001	*	chr11	9405000	9410000	5001	*	enh85720	promoter	110.861	IPO7	2646.62	TRUE	1475	33.8441	3752	0.0281091	enh85720-IPO7
chr11	9295000	9300000	5001	*	chr11	9405000	9410000	5001	*	enh85721	intergenic	95.6363	IPO7	2646.62	TRUE	1475	29.2757	2799.82	0.0209756	enh85721-IPO7
chr11	9335000	9340000	5001	*	chr11	9405000	9410000	5001	*	enh85724	promoter	115.942	IPO7	2646.62	TRUE	1475	38.5624	4471	0.0334957	enh85724-IPO7
chr11	9370000	9375000	5001	*	chr11	9405000	9410000	5001	*	enh85726	intergenic	85.9946	IPO7	2646.62	TRUE	1475	37.5787	3231.56	0.0242101	enh85726-IPO7
chr11	9385000	9390000	5001	*	chr11	9405000	9410000	5001	*	enh85728	intergenic	117.436	IPO7	2646.62	TRUE	1475	65.4415	7685.16	0.0575754	enh85728-IPO7
chr11	9405000	9410000	5001	*	chr11	9405000	9410000	5001	*	enh85729	promoter	118.531	IPO7	2646.62	TRUE	1475	402.332	47688.6	0.357272	enh85729-IPO7
chr11	93860000	93865000	5001	*	chr11	94110000	94115000	5001	*	enh89819	promoter	125.267	GPR83	179.625	TRUE	1476	8.84508	1108	0.027181	enh89819-GPR83
chr11	93860000	93865000	5001	*	chr11	94110000	94115000	5001	*	enh89820	genic	101.15	GPR83	179.625	TRUE	1476	8.84508	894.683	0.0219481	enh89820-GPR83
chr11	93915000	93920000	5001	*	chr11	94110000	94115000	5001	*	enh89827	intergenic	61.492	GPR83	179.625	TRUE	1476	16.4443	1011.2	0.0248063	enh89827-GPR83
chr11	93915000	93920000	5001	*	chr11	94110000	94115000	5001	*	enh89828	intergenic	74.3301	GPR83	179.625	TRUE	1476	16.4443	1222.31	0.0299853	enh89828-GPR83
chr11	93945000	93950000	5001	*	chr11	94110000	94115000	5001	*	enh89829	intergenic	64.1565	GPR83	179.625	TRUE	1476	14.1668	908.893	0.0222966	enh89829-GPR83
chr11	93975000	93980000	5001	*	chr11	94110000	94115000	5001	*	enh89831	intergenic	68.154	GPR83	179.625	TRUE	1476	19.6126	1336.68	0.0327909	enh89831-GPR83
chr11	94060000	94065000	5001	*	chr11	94110000	94115000	5001	*	enh89832	intergenic	67.1813	GPR83	179.625	TRUE	1476	19.2451	1292.91	0.0317173	enh89832-GPR83
chr11	94080000	94085000	5001	*	chr11	94110000	94115000	5001	*	enh89833	intergenic	57.1585	GPR83	179.625	TRUE	1476	40.5565	2318.15	0.056868	enh89833-GPR83
chr11	94130000	94135000	5001	*	chr11	94110000	94115000	5001	*	enh89834	promoter	71.5752	GPR83	179.625	TRUE	1476	37.4989	2683.99	0.0658427	enh89834-GPR83
chr11	94135000	94140000	5001	*	chr11	94110000	94115000	5001	*	enh89835	intergenic	67.0058	GPR83	179.625	TRUE	1476	32.1181	2152.1	0.0527945	enh89835-GPR83
chr11	94180000	94185000	5001	*	chr11	94110000	94115000	5001	*	enh89836	genic	60.1514	GPR83	179.625	TRUE	1476	13.5575	815.501	0.0200056	enh89836-GPR83
chr11	94225000	94230000	5001	*	chr11	94110000	94115000	5001	*	enh89838	promoter	104.95	GPR83	179.625	TRUE	1476	11.0889	1163.77	0.0285493	enh89838-GPR83
chr11	93625000	93630000	5001	*	chr11	94150000	94155000	5001	*	enh89809	intergenic	66.1894	MRE11	1229.88	TRUE	1477	19.0786	1262.8	0.0214172	enh89809-MRE11
chr11	93865000	93870000	5001	*	chr11	94150000	94155000	5001	*	enh89821	genic	104.799	MRE11	1229.88	TRUE	1477	12.5882	1319.23	0.0223743	enh89821-MRE11
chr11	93865000	93870000	5001	*	chr11	94150000	94155000	5001	*	enh89822	genic	97.0302	MRE11	1229.88	TRUE	1477	12.5882	1221.44	0.0207157	enh89822-MRE11
chr11	93915000	93920000	5001	*	chr11	94150000	94155000	5001	*	enh89828	intergenic	74.3301	MRE11	1229.88	TRUE	1477	19.0903	1418.99	0.0240661	enh89828-MRE11
chr11	94060000	94065000	5001	*	chr11	94150000	94155000	5001	*	enh89832	intergenic	67.1813	MRE11	1229.88	TRUE	1477	18.6182	1250.79	0.0212136	enh89832-MRE11
chr11	94080000	94085000	5001	*	chr11	94150000	94155000	5001	*	enh89833	intergenic	57.1585	MRE11	1229.88	TRUE	1477	23.2642	1329.75	0.0225526	enh89833-MRE11
chr11	94130000	94135000	5001	*	chr11	94150000	94155000	5001	*	enh89834	promoter	71.5752	MRE11	1229.88	TRUE	1477	34.2586	2452.07	0.0415872	enh89834-MRE11
chr11	94135000	94140000	5001	*	chr11	94150000	94155000	5001	*	enh89835	intergenic	67.0058	MRE11	1229.88	TRUE	1477	45.0845	3020.92	0.0512351	enh89835-MRE11
chr11	94180000	94185000	5001	*	chr11	94150000	94155000	5001	*	enh89836	genic	60.1514	MRE11	1229.88	TRUE	1477	36.7606	2211.2	0.0375021	enh89836-MRE11
chr11	94205000	94210000	5001	*	chr11	94150000	94155000	5001	*	enh89837	genic	75.8638	MRE11	1229.88	TRUE	1477	17.4332	1322.55	0.0224305	enh89837-MRE11
chr11	94225000	94230000	5001	*	chr11	94150000	94155000	5001	*	enh89838	promoter	104.95	MRE11	1229.88	TRUE	1477	18.6606	1958.43	0.0332151	enh89838-MRE11
chr11	94275000	94280000	5001	*	chr11	94150000	94155000	5001	*	enh89848	promoter	139.111	MRE11	1229.88	TRUE	1477	12.1864	1695.27	0.0287519	enh89848-MRE11
chr11	94275000	94280000	5001	*	chr11	94150000	94155000	5001	*	enh89849	genic	97.3765	MRE11	1229.88	TRUE	1477	12.1864	1186.67	0.0201261	enh89849-MRE11
chr11	94205000	94210000	5001	*	chr11	94225000	94230000	5001	*	enh89837	genic	75.8638	ANKRD49	734.625	TRUE	1478	49.062	3722.03	0.0324708	enh89837-ANKRD49
chr11	94225000	94230000	5001	*	chr11	94225000	94230000	5001	*	enh89838	promoter	104.95	ANKRD49	734.625	TRUE	1478	314.379	32994	0.287838	enh89838-ANKRD49
chr11	94235000	94240000	5001	*	chr11	94225000	94230000	5001	*	enh89839	intergenic	58.5429	ANKRD49	734.625	TRUE	1478	76.1664	4459	0.0389001	enh89839-ANKRD49
chr11	94240000	94245000	5001	*	chr11	94225000	94230000	5001	*	enh89840	intergenic	59.5276	ANKRD49	734.625	TRUE	1478	47.0608	2801.42	0.0244394	enh89840-ANKRD49
chr11	94245000	94250000	5001	*	chr11	94225000	94230000	5001	*	enh89841	promoter	75.0224	ANKRD49	734.625	TRUE	1478	36.1847	2714.67	0.0236826	enh89841-ANKRD49
chr11	94225000	94230000	5001	*	chr11	94245000	94250000	5001	*	enh89838	promoter	104.95	C11orf97	398.25	TRUE	1479	36.1847	3797.57	0.0247182	enh89838-C11orf97
chr11	94235000	94240000	5001	*	chr11	94245000	94250000	5001	*	enh89839	intergenic	58.5429	C11orf97	398.25	TRUE	1479	58.0828	3400.34	0.0221326	enh89839-C11orf97
chr11	94240000	94245000	5001	*	chr11	94245000	94250000	5001	*	enh89840	intergenic	59.5276	C11orf97	398.25	TRUE	1479	111.883	6660.13	0.0433504	enh89840-C11orf97
chr11	94245000	94250000	5001	*	chr11	94245000	94250000	5001	*	enh89841	promoter	75.0224	C11orf97	398.25	TRUE	1479	414.913	31127.7	0.202609	enh89841-C11orf97
chr11	94250000	94255000	5001	*	chr11	94245000	94250000	5001	*	enh89842	genic	62.8066	C11orf97	398.25	TRUE	1479	156.617	9836.58	0.0640258	enh89842-C11orf97
chr11	94255000	94260000	5001	*	chr11	94245000	94250000	5001	*	enh89843	genic	62.4034	C11orf97	398.25	TRUE	1479	83.548	5213.68	0.0339356	enh89843-C11orf97
chr11	94255000	94260000	5001	*	chr11	94245000	94250000	5001	*	enh89844	genic	77.4638	C11orf97	398.25	TRUE	1479	83.548	6471.95	0.0421255	enh89844-C11orf97
chr11	94260000	94265000	5001	*	chr11	94245000	94250000	5001	*	enh89845	genic	64.1775	C11orf97	398.25	TRUE	1479	53.0778	3406.4	0.0221721	enh89845-C11orf97
chr11	94265000	94270000	5001	*	chr11	94245000	94250000	5001	*	enh89846	intergenic	103.912	C11orf97	398.25	TRUE	1479	32.6918	3397.08	0.0221114	enh89846-C11orf97
chr11	94275000	94280000	5001	*	chr11	94245000	94250000	5001	*	enh89848	promoter	139.111	C11orf97	398.25	TRUE	1479	44.1746	6145.18	0.0399986	enh89848-C11orf97
chr11	94275000	94280000	5001	*	chr11	94245000	94250000	5001	*	enh89849	genic	97.3765	C11orf97	398.25	TRUE	1479	44.1746	4301.57	0.0279987	enh89849-C11orf97
chr11	94260000	94265000	5001	*	chr11	94275000	94280000	5001	*	enh89845	genic	64.1775	FUT4	4962.12	TRUE	1480	84.2086	5404.3	0.0233659	enh89845-FUT4
chr11	94265000	94270000	5001	*	chr11	94275000	94280000	5001	*	enh89846	intergenic	103.912	FUT4	4962.12	TRUE	1480	94.8147	9852.41	0.0425976	enh89846-FUT4
chr11	94270000	94275000	5001	*	chr11	94275000	94280000	5001	*	enh89847	intergenic	69.2798	FUT4	4962.12	TRUE	1480	192.675	13348.5	0.0577131	enh89847-FUT4
chr11	94275000	94280000	5001	*	chr11	94275000	94280000	5001	*	enh89848	promoter	139.111	FUT4	4962.12	TRUE	1480	413.339	57500	0.248605	enh89848-FUT4
chr11	94275000	94280000	5001	*	chr11	94275000	94280000	5001	*	enh89849	genic	97.3765	FUT4	4962.12	TRUE	1480	413.339	40249.5	0.174021	enh89849-FUT4
chr11	94280000	94285000	5001	*	chr11	94275000	94280000	5001	*	enh89850	genic	75.9345	FUT4	4962.12	TRUE	1480	152.882	11609	0.0501923	enh89850-FUT4
chr11	94290000	94295000	5001	*	chr11	94275000	94280000	5001	*	enh89851	genic	86.7391	FUT4	4962.12	TRUE	1480	65.9595	5721.27	0.0247363	enh89851-FUT4
chr11	94315000	94320000	5001	*	chr11	94275000	94280000	5001	*	enh89856	genic	104.371	FUT4	4962.12	TRUE	1480	53.3438	5567.57	0.0240718	enh89856-FUT4
chr11	94260000	94265000	5001	*	chr11	94275000	94280000	5001	*	enh89845	genic	64.1775	LOC105369438	6126.12	TRUE	1481	84.2086	5404.3	0.0233659	enh89845-LOC105369438
chr11	94265000	94270000	5001	*	chr11	94275000	94280000	5001	*	enh89846	intergenic	103.912	LOC105369438	6126.12	TRUE	1481	94.8147	9852.41	0.0425976	enh89846-LOC105369438
chr11	94270000	94275000	5001	*	chr11	94275000	94280000	5001	*	enh89847	intergenic	69.2798	LOC105369438	6126.12	TRUE	1481	192.675	13348.5	0.0577131	enh89847-LOC105369438
chr11	94275000	94280000	5001	*	chr11	94275000	94280000	5001	*	enh89848	promoter	139.111	LOC105369438	6126.12	TRUE	1481	413.339	57500	0.248605	enh89848-LOC105369438
chr11	94275000	94280000	5001	*	chr11	94275000	94280000	5001	*	enh89849	genic	97.3765	LOC105369438	6126.12	TRUE	1481	413.339	40249.5	0.174021	enh89849-LOC105369438
chr11	94280000	94285000	5001	*	chr11	94275000	94280000	5001	*	enh89850	genic	75.9345	LOC105369438	6126.12	TRUE	1481	152.882	11609	0.0501923	enh89850-LOC105369438
chr11	94290000	94295000	5001	*	chr11	94275000	94280000	5001	*	enh89851	genic	86.7391	LOC105369438	6126.12	TRUE	1481	65.9595	5721.27	0.0247363	enh89851-LOC105369438
chr11	94315000	94320000	5001	*	chr11	94275000	94280000	5001	*	enh89856	genic	104.371	LOC105369438	6126.12	TRUE	1481	53.3438	5567.57	0.0240718	enh89856-LOC105369438
chr11	94265000	94270000	5001	*	chr11	94300000	94305000	5001	*	enh89846	intergenic	103.912	PIWIL4	2655.12	TRUE	1482	39.2732	4080.96	0.0286597	enh89846-PIWIL4
chr11	94275000	94280000	5001	*	chr11	94300000	94305000	5001	*	enh89848	promoter	139.111	PIWIL4	2655.12	TRUE	1482	40.7484	5668.55	0.039809	enh89848-PIWIL4
chr11	94275000	94280000	5001	*	chr11	94300000	94305000	5001	*	enh89849	genic	97.3765	PIWIL4	2655.12	TRUE	1482	40.7484	3967.93	0.0278659	enh89849-PIWIL4
chr11	94280000	94285000	5001	*	chr11	94300000	94305000	5001	*	enh89850	genic	75.9345	PIWIL4	2655.12	TRUE	1482	55.8566	4241.45	0.0297868	enh89850-PIWIL4
chr11	94290000	94295000	5001	*	chr11	94300000	94305000	5001	*	enh89851	genic	86.7391	PIWIL4	2655.12	TRUE	1482	95.3182	8267.82	0.0580631	enh89851-PIWIL4
chr11	94295000	94300000	5001	*	chr11	94300000	94305000	5001	*	enh89852	genic	75.5451	PIWIL4	2655.12	TRUE	1482	167.616	12662.6	0.0889265	enh89852-PIWIL4
chr11	94305000	94310000	5001	*	chr11	94300000	94305000	5001	*	enh89853	genic	86.4757	PIWIL4	2655.12	TRUE	1482	208.772	18053.7	0.126787	enh89853-PIWIL4
chr11	94305000	94310000	5001	*	chr11	94300000	94305000	5001	*	enh89854	genic	73.3914	PIWIL4	2655.12	TRUE	1482	208.772	15322.1	0.107603	enh89854-PIWIL4
chr11	94315000	94320000	5001	*	chr11	94300000	94305000	5001	*	enh89855	genic	75.8785	PIWIL4	2655.12	TRUE	1482	68.7005	5212.89	0.036609	enh89855-PIWIL4
chr11	94315000	94320000	5001	*	chr11	94300000	94305000	5001	*	enh89856	genic	104.371	PIWIL4	2655.12	TRUE	1482	68.7005	7170.38	0.050356	enh89856-PIWIL4
chr11	94370000	94375000	5001	*	chr11	94500000	94505000	5001	*	enh89860	genic	102.135	AMOTL1	1183.62	TRUE	1483	29.8211	3045.79	0.0249524	enh89860-AMOTL1
chr11	94480000	94485000	5001	*	chr11	94500000	94505000	5001	*	enh89865	intergenic	59.1161	AMOTL1	1183.62	TRUE	1483	53.3942	3156.46	0.0258591	enh89865-AMOTL1
chr11	94490000	94495000	5001	*	chr11	94500000	94505000	5001	*	enh89866	intergenic	60.9676	AMOTL1	1183.62	TRUE	1483	70.2044	4280.2	0.0350652	enh89866-AMOTL1
chr11	94495000	94500000	5001	*	chr11	94500000	94505000	5001	*	enh89867	intergenic	58.8278	AMOTL1	1183.62	TRUE	1483	184.86	10874.9	0.0890921	enh89867-AMOTL1
chr11	94500000	94505000	5001	*	chr11	94500000	94505000	5001	*	enh89868	promoter	94.1368	AMOTL1	1183.62	TRUE	1483	426.415	40141.4	0.328855	enh89868-AMOTL1
chr11	94525000	94530000	5001	*	chr11	94500000	94505000	5001	*	enh89870	genic	72.4166	AMOTL1	1183.62	TRUE	1483	37.7934	2736.87	0.0224216	enh89870-AMOTL1
chr11	94655000	94660000	5001	*	chr11	94695000	94700000	5001	*	enh89875	intergenic	76.9895	CWC15	1088.38	TRUE	1484	21.5224	1657	0.0258	enh89875-CWC15
chr11	94655000	94660000	5001	*	chr11	94695000	94700000	5001	*	enh89876	intergenic	69.6922	CWC15	1088.38	TRUE	1484	21.5224	1499.94	0.0233546	enh89876-CWC15
chr11	94680000	94685000	5001	*	chr11	94695000	94700000	5001	*	enh89877	intergenic	75.935	CWC15	1088.38	TRUE	1484	62.4878	4745.01	0.0738816	enh89877-CWC15
chr11	94705000	94710000	5001	*	chr11	94695000	94700000	5001	*	enh89878	promoter	102.07	CWC15	1088.38	TRUE	1484	66.5063	6788.33	0.105697	enh89878-CWC15
chr11	94800000	94805000	5001	*	chr11	94695000	94700000	5001	*	enh89880	promoter	111.614	CWC15	1088.38	TRUE	1484	11.5471	1288.81	0.0200673	enh89880-CWC15
chr11	94680000	94685000	5001	*	chr11	94705000	94710000	5001	*	enh89877	intergenic	75.935	KDM4D	736.25	TRUE	1485	34.5723	2625.25	0.0293164	enh89877-KDM4D
chr11	94705000	94710000	5001	*	chr11	94705000	94710000	5001	*	enh89878	promoter	102.07	KDM4D	736.25	TRUE	1485	303.564	30984.9	0.346011	enh89878-KDM4D
chr11	94800000	94805000	5001	*	chr11	94705000	94710000	5001	*	enh89880	promoter	111.614	KDM4D	736.25	TRUE	1485	18.5726	2072.95	0.0231489	enh89880-KDM4D
chr11	94705000	94710000	5001	*	chr11	94755000	94760000	5001	*	enh89878	promoter	102.07	KDM4E	20.625	TRUE	1486	22.4823	2294.78	0.0453153	enh89878-KDM4E
chr11	94760000	94765000	5001	*	chr11	94755000	94760000	5001	*	enh89879	intergenic	70.0224	KDM4E	20.625	TRUE	1486	161.219	11288.9	0.222924	enh89879-KDM4E
chr11	94800000	94805000	5001	*	chr11	94755000	94760000	5001	*	enh89880	promoter	111.614	KDM4E	20.625	TRUE	1486	11.9176	1330.16	0.0262668	enh89880-KDM4E
chr11	94820000	94825000	5001	*	chr11	94755000	94760000	5001	*	enh89881	promoter	119.108	KDM4E	20.625	TRUE	1486	11.701	1393.68	0.0275212	enh89881-KDM4E
chr11	94840000	94845000	5001	*	chr11	94755000	94760000	5001	*	enh89884	genic	69.092	KDM4E	20.625	TRUE	1486	18.0692	1248.44	0.024653	enh89884-KDM4E
chr11	94880000	94885000	5001	*	chr11	94755000	94760000	5001	*	enh89887	promoter	112.191	KDM4E	20.625	TRUE	1486	9.16432	1028.15	0.020303	enh89887-KDM4E
chr11	94800000	94805000	5001	*	chr11	94800000	94805000	5001	*	enh89880	promoter	111.614	SRSF8	1043.75	TRUE	1487	308.97	34485.2	0.3338	enh89880-SRSF8
chr11	94820000	94825000	5001	*	chr11	94800000	94805000	5001	*	enh89881	promoter	119.108	SRSF8	1043.75	TRUE	1487	57.1479	6806.78	0.0658865	enh89881-SRSF8
chr11	94825000	94830000	5001	*	chr11	94800000	94805000	5001	*	enh89882	genic	75.2023	SRSF8	1043.75	TRUE	1487	45.2309	3401.47	0.0329246	enh89882-SRSF8
chr11	94825000	94830000	5001	*	chr11	94800000	94805000	5001	*	enh89883	genic	67.5056	SRSF8	1043.75	TRUE	1487	45.2309	3053.34	0.0295549	enh89883-SRSF8
chr11	94880000	94885000	5001	*	chr11	94800000	94805000	5001	*	enh89887	promoter	112.191	SRSF8	1043.75	TRUE	1487	38.1941	4285.02	0.041477	enh89887-SRSF8
chr11	9480000	9485000	5001	*	chr11	9480000	9485000	5001	*	enh85730	promoter	140.35	LOC644656	2457.12	TRUE	1488	709.248	99543.2	0.548712	enh85730-LOC644656
chr11	94800000	94805000	5001	*	chr11	94820000	94825000	5001	*	enh89880	promoter	111.614	ENDOD1	1500.12	TRUE	1489	57.1479	6378.48	0.0512516	enh89880-ENDOD1
chr11	94820000	94825000	5001	*	chr11	94820000	94825000	5001	*	enh89881	promoter	119.108	ENDOD1	1500.12	TRUE	1489	362.466	43172.7	0.346896	enh89881-ENDOD1
chr11	94825000	94830000	5001	*	chr11	94820000	94825000	5001	*	enh89882	genic	75.2023	ENDOD1	1500.12	TRUE	1489	139.252	10472	0.0841438	enh89882-ENDOD1
chr11	94825000	94830000	5001	*	chr11	94820000	94825000	5001	*	enh89883	genic	67.5056	ENDOD1	1500.12	TRUE	1489	139.252	9400.27	0.075532	enh89883-ENDOD1
chr11	94840000	94845000	5001	*	chr11	94820000	94825000	5001	*	enh89884	genic	69.092	ENDOD1	1500.12	TRUE	1489	45.3682	3134.58	0.0251866	enh89884-ENDOD1
chr11	94880000	94885000	5001	*	chr11	94820000	94825000	5001	*	enh89887	promoter	112.191	ENDOD1	1500.12	TRUE	1489	40.6738	4563.22	0.0366659	enh89887-ENDOD1
chr11	9480000	9485000	5001	*	chr11	9480000	9485000	5001	*	enh85730	promoter	140.35	ZNF143	4199.12	TRUE	1490	709.248	99543.2	0.548712	enh85730-ZNF143
chr11	94800000	94805000	5001	*	chr11	94880000	94885000	5001	*	enh89880	promoter	111.614	LOC101929295	1001	TRUE	1491	38.1941	4262.98	0.0353077	enh89880-LOC101929295
chr11	94820000	94825000	5001	*	chr11	94880000	94885000	5001	*	enh89881	promoter	119.108	LOC101929295	1001	TRUE	1491	40.6738	4844.58	0.0401248	enh89881-LOC101929295
chr11	94865000	94870000	5001	*	chr11	94880000	94885000	5001	*	enh89885	genic	64.4638	LOC101929295	1001	TRUE	1491	50.8773	3279.74	0.0271641	enh89885-LOC101929295
chr11	94870000	94875000	5001	*	chr11	94880000	94885000	5001	*	enh89886	intergenic	59.4666	LOC101929295	1001	TRUE	1491	75.1312	4467.79	0.037004	enh89886-LOC101929295
chr11	94880000	94885000	5001	*	chr11	94880000	94885000	5001	*	enh89887	promoter	112.191	LOC101929295	1001	TRUE	1491	392.964	44086.9	0.365145	enh89887-LOC101929295
chr11	95435000	95440000	5001	*	chr11	94880000	94885000	5001	*	enh89917	intergenic	71.6338	LOC101929295	1001	TRUE	1491	36.3079	2600.87	0.0215415	enh89917-LOC101929295
chr11	94880000	94885000	5001	*	chr11	94895000	94900000	5001	*	enh89887	promoter	112.191	SESN3	1499.75	TRUE	1492	28.1853	3162.13	0.0498641	enh89887-SESN3
chr11	94915000	94920000	5001	*	chr11	94895000	94900000	5001	*	enh89888	genic	66.8976	SESN3	1499.75	TRUE	1492	43.6454	2919.77	0.0460424	enh89888-SESN3
chr11	94960000	94965000	5001	*	chr11	94895000	94900000	5001	*	enh89889	promoter	117.711	SESN3	1499.75	TRUE	1492	15.7029	1848.39	0.0291476	enh89889-SESN3
chr11	95100000	95105000	5001	*	chr11	94895000	94900000	5001	*	enh89906	intergenic	74.6392	SESN3	1499.75	TRUE	1492	19.7945	1477.44	0.023298	enh89906-SESN3
chr11	95430000	95435000	5001	*	chr11	94895000	94900000	5001	*	enh89916	intergenic	69.4819	SESN3	1499.75	TRUE	1492	24.1995	1681.42	0.0265146	enh89916-SESN3
chr11	95435000	95440000	5001	*	chr11	94895000	94900000	5001	*	enh89917	intergenic	71.6338	SESN3	1499.75	TRUE	1492	29.2505	2095.33	0.0330416	enh89917-SESN3
chr11	95520000	95525000	5001	*	chr11	94895000	94900000	5001	*	enh89920	promoter	136.157	SESN3	1499.75	TRUE	1492	11.0475	1504.19	0.0237198	enh89920-SESN3
chr11	94960000	94965000	5001	*	chr11	94960000	94965000	5001	*	enh89889	promoter	117.711	LOC100129203	1056.12	TRUE	1493	340.32	40059.3	0.37308	enh89889-LOC100129203
chr11	94975000	94980000	5001	*	chr11	94960000	94965000	5001	*	enh89890	intergenic	68.3692	LOC100129203	1056.12	TRUE	1493	49.179	3362.32	0.031314	enh89890-LOC100129203
chr11	94975000	94980000	5001	*	chr11	94960000	94965000	5001	*	enh89891	intergenic	61.469	LOC100129203	1056.12	TRUE	1493	49.179	3022.98	0.0281536	enh89891-LOC100129203
chr11	94980000	94985000	5001	*	chr11	94960000	94965000	5001	*	enh89892	intergenic	62.552	LOC100129203	1056.12	TRUE	1493	40.3686	2525.13	0.0235171	enh89892-LOC100129203
chr11	94985000	94990000	5001	*	chr11	94960000	94965000	5001	*	enh89893	intergenic	76.3587	LOC100129203	1056.12	TRUE	1493	33.8262	2582.92	0.0240553	enh89893-LOC100129203
chr11	94985000	94990000	5001	*	chr11	94960000	94965000	5001	*	enh89894	intergenic	70.525	LOC100129203	1056.12	TRUE	1493	33.8262	2385.59	0.0222175	enh89894-LOC100129203
chr11	95495000	95500000	5001	*	chr11	95500000	95505000	5001	*	enh89918	intergenic	59.6518	FAM76B	2320.62	TRUE	1494	137.531	8203.98	0.0880277	enh89918-FAM76B
chr11	95500000	95505000	5001	*	chr11	95500000	95505000	5001	*	enh89919	intergenic	65.4055	FAM76B	2320.62	TRUE	1494	373.17	24407.4	0.261888	enh89919-FAM76B
chr11	95520000	95525000	5001	*	chr11	95500000	95505000	5001	*	enh89920	promoter	136.157	FAM76B	2320.62	TRUE	1494	37.6421	5125.23	0.0549931	enh89920-FAM76B
chr11	95500000	95505000	5001	*	chr11	95520000	95525000	5001	*	enh89919	intergenic	65.4055	CEP57	1387.38	TRUE	1495	37.6421	2462	0.0214273	enh89919-CEP57
chr11	95520000	95525000	5001	*	chr11	95520000	95525000	5001	*	enh89920	promoter	136.157	CEP57	1387.38	TRUE	1495	388.8	52937.8	0.460729	enh89920-CEP57
chr11	95520000	95525000	5001	*	chr11	95565000	95570000	5001	*	enh89920	promoter	136.157	MTMR2	1565.75	TRUE	1496	14.1604	1928.04	0.0205275	enh89920-MTMR2
chr11	95545000	95550000	5001	*	chr11	95565000	95570000	5001	*	enh89921	genic	62.0517	MTMR2	1565.75	TRUE	1496	36.0702	2238.22	0.0238298	enh89921-MTMR2
chr11	95565000	95570000	5001	*	chr11	95565000	95570000	5001	*	enh89922	genic	65.6827	MTMR2	1565.75	TRUE	1496	422.194	27730.9	0.295245	enh89922-MTMR2
chr11	95580000	95585000	5001	*	chr11	95565000	95570000	5001	*	enh89923	genic	67.8958	MTMR2	1565.75	TRUE	1496	54.0044	3666.67	0.0390383	enh89923-MTMR2
chr11	96120000	96125000	5001	*	chr11	95565000	95570000	5001	*	enh89980	promoter	112.574	MTMR2	1565.75	TRUE	1496	21.4276	2412.2	0.0256822	enh89980-MTMR2
chr11	95600000	95605000	5001	*	chr11	95705000	95710000	5001	*	enh89924	genic	59.0931	MAML2	10421.8	TRUE	1497	16.6188	982.056	0.0212585	enh89924-MAML2
chr11	95610000	95615000	5001	*	chr11	95705000	95710000	5001	*	enh89925	genic	66.4338	MAML2	10421.8	TRUE	1497	20.9197	1389.78	0.0300844	enh89925-MAML2
chr11	95645000	95650000	5001	*	chr11	95705000	95710000	5001	*	enh89929	genic	63.1502	MAML2	10421.8	TRUE	1497	19.4943	1231.07	0.0266488	enh89929-MAML2
chr11	95655000	95660000	5001	*	chr11	95705000	95710000	5001	*	enh89930	genic	66.2644	MAML2	10421.8	TRUE	1497	15.1192	1001.86	0.0216873	enh89930-MAML2
chr11	95655000	95660000	5001	*	chr11	95705000	95710000	5001	*	enh89931	promoter	98.1969	MAML2	10421.8	TRUE	1497	15.1192	1484.66	0.0321382	enh89931-MAML2
chr11	95675000	95680000	5001	*	chr11	95705000	95710000	5001	*	enh89932	intergenic	63.6327	MAML2	10421.8	TRUE	1497	37.2897	2372.85	0.0513648	enh89932-MAML2
chr11	95745000	95750000	5001	*	chr11	95705000	95710000	5001	*	enh89933	genic	72.0271	MAML2	10421.8	TRUE	1497	16.4614	1185.67	0.025666	enh89933-MAML2
chr11	95765000	95770000	5001	*	chr11	95705000	95710000	5001	*	enh89934	genic	68.0573	MAML2	10421.8	TRUE	1497	14.3652	977.656	0.0211632	enh89934-MAML2
chr11	96075000	96080000	5001	*	chr11	95705000	95710000	5001	*	enh89976	promoter	106.098	MAML2	10421.8	TRUE	1497	14.4533	1533.46	0.0331947	enh89976-MAML2
chr11	9555000	9560000	5001	*	chr11	9595000	9600000	5001	*	enh85737	intergenic	80.8836	WEE1	2232.75	TRUE	1498	48.8274	3949.33	0.0247009	enh85737-WEE1
chr11	9570000	9575000	5001	*	chr11	9595000	9600000	5001	*	enh85738	intergenic	78.1454	WEE1	2232.75	TRUE	1498	46.8946	3664.6	0.0229201	enh85738-WEE1
chr11	9585000	9590000	5001	*	chr11	9595000	9600000	5001	*	enh85739	intergenic	87.5541	WEE1	2232.75	TRUE	1498	62.8158	5499.78	0.0343981	enh85739-WEE1
chr11	9595000	9600000	5001	*	chr11	9595000	9600000	5001	*	enh85740	promoter	124.825	WEE1	2232.75	TRUE	1498	403.031	50308.2	0.314651	enh85740-WEE1
chr11	9620000	9625000	5001	*	chr11	9595000	9600000	5001	*	enh85741	intergenic	96.7539	WEE1	2232.75	TRUE	1498	56.9927	5514.27	0.0344887	enh85741-WEE1
chr11	9635000	9640000	5001	*	chr11	9595000	9600000	5001	*	enh85742	intergenic	121.182	WEE1	2232.75	TRUE	1498	33.9343	4112.24	0.0257198	enh85742-WEE1
chr11	96030000	96035000	5001	*	chr11	96085000	96090000	5001	*	enh89968	genic	102.464	CCDC82	1530.5	TRUE	1499	27.6989	2838.13	0.0261034	enh89968-CCDC82
chr11	96070000	96075000	5001	*	chr11	96085000	96090000	5001	*	enh89974	genic	82.1068	CCDC82	1530.5	TRUE	1499	31.9214	2620.97	0.0241061	enh89974-CCDC82
chr11	96070000	96075000	5001	*	chr11	96085000	96090000	5001	*	enh89975	genic	110.111	CCDC82	1530.5	TRUE	1499	31.9214	3514.89	0.0323278	enh89975-CCDC82
chr11	96075000	96080000	5001	*	chr11	96085000	96090000	5001	*	enh89976	promoter	106.098	CCDC82	1530.5	TRUE	1499	97.6253	10357.8	0.0952652	enh89976-CCDC82
chr11	96090000	96095000	5001	*	chr11	96085000	96090000	5001	*	enh89977	genic	75.2787	CCDC82	1530.5	TRUE	1499	135.338	10188.1	0.0937038	enh89977-CCDC82
chr11	96100000	96105000	5001	*	chr11	96085000	96090000	5001	*	enh89978	genic	68.1583	CCDC82	1530.5	TRUE	1499	51.8301	3532.65	0.0324911	enh89978-CCDC82
chr11	96105000	96110000	5001	*	chr11	96085000	96090000	5001	*	enh89979	genic	64.9625	CCDC82	1530.5	TRUE	1499	42.2343	2743.64	0.0252343	enh89979-CCDC82
chr11	96120000	96125000	5001	*	chr11	96085000	96090000	5001	*	enh89980	promoter	112.574	CCDC82	1530.5	TRUE	1499	31.9073	3591.95	0.0330365	enh89980-CCDC82
chr11	96075000	96080000	5001	*	chr11	96120000	96125000	5001	*	enh89976	promoter	106.098	JRKL	963.5	TRUE	1500	29.5603	3136.29	0.027013	enh89976-JRKL
chr11	96100000	96105000	5001	*	chr11	96120000	96125000	5001	*	enh89978	genic	68.1583	JRKL	963.5	TRUE	1500	42.7599	2914.44	0.0251022	enh89978-JRKL
chr11	96105000	96110000	5001	*	chr11	96120000	96125000	5001	*	enh89979	genic	64.9625	JRKL	963.5	TRUE	1500	53.7975	3494.82	0.030101	enh89979-JRKL
