## Supplemental Table 5 for "Deciphering the functional impact of Alzheimer’s Disease-associated variants in resting and proinflammatory immune cells" (part 44 of 56)

### Sheet: LPS+INFg ABC (continued)
chr1	start1	end1	width1	strand1	chr2	start2	end2	width2	strand2	anchor1.id	anchor1.class	anchor1.activityBase	anchor2.TargetGene	anchor2.TargetGeneExpression	anchor2.TargetGeneIsExpressed	anchor2.id	hicCounts	ABCnumerator	ABCscore	pair
chr11	96120000	96125000	5001	*	chr11	96120000	96125000	5001	*	enh89980	promoter	112.574	JRKL	963.5	TRUE	1500	256.998	28931.4	0.249187	enh89980-JRKL
chr11	95520000	95525000	5001	*	chr11	96175000	96180000	5001	*	enh89920	promoter	136.157	JRKL-AS1	309.375	TRUE	1501	7.61353	1036.63	0.0260754	enh89920-JRKL-AS1
chr11	96160000	96165000	5001	*	chr11	96175000	96180000	5001	*	enh89981	intergenic	59.7006	JRKL-AS1	309.375	TRUE	1501	40.5776	2422.5	0.0609355	enh89981-JRKL-AS1
chr11	96195000	96200000	5001	*	chr11	96175000	96180000	5001	*	enh89982	genic	74.6305	JRKL-AS1	309.375	TRUE	1501	27.0467	2018.51	0.0507733	enh89982-JRKL-AS1
chr11	95520000	95525000	5001	*	chr11	96240000	96245000	5001	*	enh89920	promoter	136.157	LOC105369443	20.75	TRUE	1502	2.98614	406.584	0.0213152	enh89920-LOC105369443
chr11	96195000	96200000	5001	*	chr11	96240000	96245000	5001	*	enh89982	genic	74.6305	LOC105369443	20.75	TRUE	1502	10.6081	791.689	0.0415044	enh89982-LOC105369443
chr11	96220000	96225000	5001	*	chr11	96240000	96245000	5001	*	enh89983	genic	61.1604	LOC105369443	20.75	TRUE	1502	34.8015	2128.47	0.111585	enh89983-LOC105369443
chr11	96455000	96460000	5001	*	chr11	96240000	96245000	5001	*	enh89984	intergenic	59.6818	LOC105369443	20.75	TRUE	1502	13.4588	803.245	0.0421102	enh89984-LOC105369443
chr11	96490000	96495000	5001	*	chr11	96240000	96245000	5001	*	enh89985	intergenic	56.8319	LOC105369443	20.75	TRUE	1502	12.3269	700.558	0.0367268	enh89985-LOC105369443
chr11	97230000	97235000	5001	*	chr11	96240000	96245000	5001	*	enh89990	intergenic	61.5416	LOC105369443	20.75	TRUE	1502	6.31633	388.717	0.0203785	enh89990-LOC105369443
chr11	98565000	98570000	5001	*	chr11	96240000	96245000	5001	*	enh90004	intergenic	62.8338	LOC105369443	20.75	TRUE	1502	7.43315	467.053	0.0244853	enh90004-LOC105369443
chr11	9635000	9640000	5001	*	chr11	9685000	9690000	5001	*	enh85742	intergenic	121.182	SWAP70	3662	TRUE	1503	45.7926	5549.25	0.0290623	enh85742-SWAP70
chr11	9680000	9685000	5001	*	chr11	9685000	9690000	5001	*	enh85749	intergenic	96.1354	SWAP70	3662	TRUE	1503	140.962	13551.4	0.0709708	enh85749-SWAP70
chr11	9685000	9690000	5001	*	chr11	9685000	9690000	5001	*	enh85750	promoter	108.867	SWAP70	3662	TRUE	1503	433.533	47197.4	0.24718	enh85750-SWAP70
chr11	9700000	9705000	5001	*	chr11	9685000	9690000	5001	*	enh85751	genic	64.5712	SWAP70	3662	TRUE	1503	81.706	5275.86	0.0276305	enh85751-SWAP70
chr11	9710000	9715000	5001	*	chr11	9685000	9690000	5001	*	enh85752	genic	85.9942	SWAP70	3662	TRUE	1503	48.8499	4200.8	0.0220003	enh85752-SWAP70
chr11	9735000	9740000	5001	*	chr11	9685000	9690000	5001	*	enh85756	genic	93.2701	SWAP70	3662	TRUE	1503	51.0127	4757.96	0.0249182	enh85756-SWAP70
chr11	9760000	9765000	5001	*	chr11	9685000	9690000	5001	*	enh85759	genic	98.7991	SWAP70	3662	TRUE	1503	51.1739	5055.93	0.0264787	enh85759-SWAP70
chr11	9760000	9765000	5001	*	chr11	9685000	9690000	5001	*	enh85760	genic	76.7259	SWAP70	3662	TRUE	1503	51.1739	3926.36	0.020563	enh85760-SWAP70
chr11	9635000	9640000	5001	*	chr11	9775000	9780000	5001	*	enh85742	intergenic	121.182	LOC440028	1408.62	TRUE	1504	32.4104	3927.56	0.0255729	enh85742-LOC440028
chr11	9760000	9765000	5001	*	chr11	9775000	9780000	5001	*	enh85759	genic	98.7991	LOC440028	1408.62	TRUE	1504	51.8928	5126.97	0.0333823	enh85759-LOC440028
chr11	9760000	9765000	5001	*	chr11	9775000	9780000	5001	*	enh85760	genic	76.7259	LOC440028	1408.62	TRUE	1504	51.8928	3981.53	0.0259242	enh85760-LOC440028
chr11	9765000	9770000	5001	*	chr11	9775000	9780000	5001	*	enh85761	genic	78.5413	LOC440028	1408.62	TRUE	1504	64.6594	5078.43	0.0330663	enh85761-LOC440028
chr11	9770000	9775000	5001	*	chr11	9775000	9780000	5001	*	enh85762	genic	72.4893	LOC440028	1408.62	TRUE	1504	152.451	11051	0.0719547	enh85762-LOC440028
chr11	9770000	9775000	5001	*	chr11	9775000	9780000	5001	*	enh85763	genic	77.6387	LOC440028	1408.62	TRUE	1504	152.451	11836.1	0.0770662	enh85763-LOC440028
chr11	9780000	9785000	5001	*	chr11	9775000	9780000	5001	*	enh85764	promoter	125.838	LOC440028	1408.62	TRUE	1504	69.0957	8694.87	0.0566134	enh85764-LOC440028
chr11	9635000	9640000	5001	*	chr11	9775000	9780000	5001	*	enh85742	intergenic	121.182	SBF2-AS1	1910.62	TRUE	1505	32.4104	3927.56	0.0255729	enh85742-SBF2-AS1
chr11	9760000	9765000	5001	*	chr11	9775000	9780000	5001	*	enh85759	genic	98.7991	SBF2-AS1	1910.62	TRUE	1505	51.8928	5126.97	0.0333823	enh85759-SBF2-AS1
chr11	9760000	9765000	5001	*	chr11	9775000	9780000	5001	*	enh85760	genic	76.7259	SBF2-AS1	1910.62	TRUE	1505	51.8928	3981.53	0.0259242	enh85760-SBF2-AS1
chr11	9765000	9770000	5001	*	chr11	9775000	9780000	5001	*	enh85761	genic	78.5413	SBF2-AS1	1910.62	TRUE	1505	64.6594	5078.43	0.0330663	enh85761-SBF2-AS1
chr11	9770000	9775000	5001	*	chr11	9775000	9780000	5001	*	enh85762	genic	72.4893	SBF2-AS1	1910.62	TRUE	1505	152.451	11051	0.0719547	enh85762-SBF2-AS1
chr11	9770000	9775000	5001	*	chr11	9775000	9780000	5001	*	enh85763	genic	77.6387	SBF2-AS1	1910.62	TRUE	1505	152.451	11836.1	0.0770662	enh85763-SBF2-AS1
chr11	9780000	9785000	5001	*	chr11	9775000	9780000	5001	*	enh85764	promoter	125.838	SBF2-AS1	1910.62	TRUE	1505	69.0957	8694.87	0.0566134	enh85764-SBF2-AS1
chr11	9780000	9785000	5001	*	chr11	9800000	9805000	5001	*	enh85764	promoter	125.838	SBF2	3286.75	TRUE	1506	46.973	5910.99	0.0681256	enh85764-SBF2
chr11	9785000	9790000	5001	*	chr11	9800000	9805000	5001	*	enh85765	genic	60.6905	SBF2	3286.75	TRUE	1506	80.0691	4859.43	0.0560062	enh85765-SBF2
chr11	9810000	9815000	5001	*	chr11	9800000	9805000	5001	*	enh85766	genic	83.4608	SBF2	3286.75	TRUE	1506	75.4949	6300.87	0.0726191	enh85766-SBF2
chr11	9870000	9875000	5001	*	chr11	9800000	9805000	5001	*	enh85768	genic	71.0851	SBF2	3286.75	TRUE	1506	30.3564	2157.89	0.0248702	enh85768-SBF2
chr11	9760000	9765000	5001	*	chr11	9860000	9865000	5001	*	enh85759	genic	98.7991	LOC101928008	498.125	TRUE	1507	15.0635	1488.26	0.0212959	enh85759-LOC101928008
chr11	9780000	9785000	5001	*	chr11	9860000	9865000	5001	*	enh85764	promoter	125.838	LOC101928008	498.125	TRUE	1507	15.9184	2003.14	0.0286634	enh85764-LOC101928008
chr11	9785000	9790000	5001	*	chr11	9860000	9865000	5001	*	enh85765	genic	60.6905	LOC101928008	498.125	TRUE	1507	26.4638	1606.1	0.0229821	enh85765-LOC101928008
chr11	9810000	9815000	5001	*	chr11	9860000	9865000	5001	*	enh85766	genic	83.4608	LOC101928008	498.125	TRUE	1507	24.2919	2027.42	0.0290109	enh85766-LOC101928008
chr11	9830000	9835000	5001	*	chr11	9860000	9865000	5001	*	enh85767	genic	56.3443	LOC101928008	498.125	TRUE	1507	36.6376	2064.32	0.0295389	enh85767-LOC101928008
chr11	9870000	9875000	5001	*	chr11	9860000	9865000	5001	*	enh85768	genic	71.0851	LOC101928008	498.125	TRUE	1507	74.8861	5323.28	0.0761722	enh85768-LOC101928008
chr11	9880000	9885000	5001	*	chr11	9860000	9865000	5001	*	enh85769	genic	64.9306	LOC101928008	498.125	TRUE	1507	42.3904	2752.43	0.0393853	enh85769-LOC101928008
chr11	96195000	96200000	5001	*	chr11	98890000	98895000	5001	*	enh89982	genic	74.6305	CNTN5	4821.75	TRUE	1508	17.8152	1329.56	0.0224282	enh89982-CNTN5
chr11	98885000	98890000	5001	*	chr11	98890000	98895000	5001	*	enh90006	intergenic	59.9055	CNTN5	4821.75	TRUE	1508	118.516	7099.78	0.119765	enh90006-CNTN5
chr11	98890000	98895000	5001	*	chr11	98890000	98895000	5001	*	enh90007	promoter	77.1814	CNTN5	4821.75	TRUE	1508	434.408	33528.2	0.565584	enh90007-CNTN5
chr12	98850000	98855000	5001	*	chr12	100040000	100045000	5001	*	enh96142	promoter	74.9897	FAM71C	15.125	TRUE	1	3.94058	295.503	0.0345349	enh96142-FAM71C
chr12	98985000	98990000	5001	*	chr12	100040000	100045000	5001	*	enh96152	promoter	121.378	FAM71C	15.125	TRUE	1	1.8234	221.32	0.0258652	enh96152-FAM71C
chr12	99005000	99010000	5001	*	chr12	100040000	100045000	5001	*	enh96154	genic	81.4207	FAM71C	15.125	TRUE	1	2.44692	199.23	0.0232836	enh96154-FAM71C
chr12	99390000	99395000	5001	*	chr12	100040000	100045000	5001	*	enh96162	genic	59.2833	FAM71C	15.125	TRUE	1	4.11222	243.786	0.0284908	enh96162-FAM71C
chr12	99435000	99440000	5001	*	chr12	100040000	100045000	5001	*	enh96163	genic	56.2293	FAM71C	15.125	TRUE	1	11.3382	637.539	0.0745079	enh96163-FAM71C
chr12	99440000	99445000	5001	*	chr12	100040000	100045000	5001	*	enh96164	genic	58.2225	FAM71C	15.125	TRUE	1	5.7553	335.088	0.0391611	enh96164-FAM71C
chr12	99445000	99450000	5001	*	chr12	100040000	100045000	5001	*	enh96165	genic	61.1857	FAM71C	15.125	TRUE	1	3.74286	229.01	0.0267639	enh96165-FAM71C
chr12	99525000	99530000	5001	*	chr12	100040000	100045000	5001	*	enh96166	genic	90.3512	FAM71C	15.125	TRUE	1	6.78397	612.939	0.071633	enh96166-FAM71C
chr12	99540000	99545000	5001	*	chr12	100040000	100045000	5001	*	enh96168	genic	66.371	FAM71C	15.125	TRUE	1	4.26333	282.961	0.0330691	enh96168-FAM71C
chr12	100375000	100380000	5001	*	chr12	100040000	100045000	5001	*	enh96169	intergenic	73.0644	FAM71C	15.125	TRUE	1	2.3672	172.958	0.0202133	enh96169-FAM71C
chr12	101000000	101005000	5001	*	chr12	100040000	100045000	5001	*	enh96192	genic	90.0125	FAM71C	15.125	TRUE	1	2.10724	189.678	0.0221673	enh96192-FAM71C
chr12	9910000	9915000	5001	*	chr12	10000000	10005000	5001	*	enh92323	genic	69.6058	CLEC2B	211.125	TRUE	2	15.8338	1102.13	0.0225601	enh92323-CLEC2B
chr12	9910000	9915000	5001	*	chr12	10000000	10005000	5001	*	enh92324	promoter	67.1722	CLEC2B	211.125	TRUE	2	15.8338	1063.59	0.0217713	enh92324-CLEC2B
chr12	9960000	9965000	5001	*	chr12	10000000	10005000	5001	*	enh92326	intergenic	65.5954	CLEC2B	211.125	TRUE	2	41.4195	2716.93	0.0556142	enh92326-CLEC2B
chr12	9965000	9970000	5001	*	chr12	10000000	10005000	5001	*	enh92327	intergenic	65.2185	CLEC2B	211.125	TRUE	2	21.786	1420.85	0.0290842	enh92327-CLEC2B
chr12	10020000	10025000	5001	*	chr12	10000000	10005000	5001	*	enh92328	promoter	73.2971	CLEC2B	211.125	TRUE	2	45.8787	3362.78	0.0688346	enh92328-CLEC2B
chr12	10075000	10080000	5001	*	chr12	10000000	10005000	5001	*	enh92329	genic	60.9166	CLEC2B	211.125	TRUE	2	23.7685	1447.9	0.0296378	enh92329-CLEC2B
chr12	10100000	10105000	5001	*	chr12	10000000	10005000	5001	*	enh92330	genic	76.7982	CLEC2B	211.125	TRUE	2	13.4403	1032.19	0.0211286	enh92330-CLEC2B
chr12	10335000	10340000	5001	*	chr12	10000000	10005000	5001	*	enh92346	genic	70.7653	CLEC2B	211.125	TRUE	2	14.2323	1007.15	0.020616	enh92346-CLEC2B
chr12	9960000	9965000	5001	*	chr12	10030000	10035000	5001	*	enh92326	intergenic	65.5954	KLRF2	22.5	TRUE	3	23.911	1568.45	0.029108	enh92326-KLRF2
chr12	9965000	9970000	5001	*	chr12	10030000	10035000	5001	*	enh92327	intergenic	65.2185	KLRF2	22.5	TRUE	3	18.2936	1193.08	0.0221417	enh92327-KLRF2
chr12	10020000	10025000	5001	*	chr12	10030000	10035000	5001	*	enh92328	promoter	73.2971	KLRF2	22.5	TRUE	3	98.2363	7200.44	0.133629	enh92328-KLRF2
chr12	10075000	10080000	5001	*	chr12	10030000	10035000	5001	*	enh92329	genic	60.9166	KLRF2	22.5	TRUE	3	33.0191	2011.41	0.0373287	enh92329-KLRF2
chr12	10100000	10105000	5001	*	chr12	10030000	10035000	5001	*	enh92330	genic	76.7982	KLRF2	22.5	TRUE	3	21.1608	1625.11	0.0301595	enh92330-KLRF2
chr12	10280000	10285000	5001	*	chr12	10030000	10035000	5001	*	enh92340	genic	85.3525	KLRF2	22.5	TRUE	3	24.7585	2113.2	0.0392177	enh92340-KLRF2
chr12	10280000	10285000	5001	*	chr12	10030000	10035000	5001	*	enh92341	promoter	75	KLRF2	22.5	TRUE	3	24.7585	1856.89	0.0344609	enh92341-KLRF2
chr12	10280000	10285000	5001	*	chr12	10030000	10035000	5001	*	enh92342	intergenic	68.4241	KLRF2	22.5	TRUE	3	24.7585	1694.08	0.0314395	enh92342-KLRF2
chr12	100375000	100380000	5001	*	chr12	100430000	100435000	5001	*	enh96169	intergenic	73.0644	UHRF1BP1L	3449.12	TRUE	4	17.3138	1265.02	0.0500016	enh96169-UHRF1BP1L
chr12	100410000	100415000	5001	*	chr12	100430000	100435000	5001	*	enh96170	intergenic	53.1748	UHRF1BP1L	3449.12	TRUE	4	37.1847	1977.29	0.0781548	enh96170-UHRF1BP1L
chr12	100520000	100525000	5001	*	chr12	100430000	100435000	5001	*	enh96172	genic	81.2446	UHRF1BP1L	3449.12	TRUE	4	10.0296	814.852	0.032208	enh96172-UHRF1BP1L
chr12	100525000	100530000	5001	*	chr12	100430000	100435000	5001	*	enh96173	genic	65.4185	UHRF1BP1L	3449.12	TRUE	4	8.34424	545.868	0.0215761	enh96173-UHRF1BP1L
chr12	100530000	100535000	5001	*	chr12	100430000	100435000	5001	*	enh96174	genic	90.2878	UHRF1BP1L	3449.12	TRUE	4	9.53738	861.108	0.0340364	enh96174-UHRF1BP1L
chr12	100535000	100540000	5001	*	chr12	100430000	100435000	5001	*	enh96175	promoter	122.276	UHRF1BP1L	3449.12	TRUE	4	5.06259	619.032	0.024468	enh96175-UHRF1BP1L
chr12	100545000	100550000	5001	*	chr12	100430000	100435000	5001	*	enh96176	intergenic	70.5615	UHRF1BP1L	3449.12	TRUE	4	8.22764	580.555	0.0229472	enh96176-UHRF1BP1L
chr12	100575000	100580000	5001	*	chr12	100430000	100435000	5001	*	enh96178	intergenic	79.4989	UHRF1BP1L	3449.12	TRUE	4	9.51223	756.212	0.0298902	enh96178-UHRF1BP1L
chr12	100590000	100595000	5001	*	chr12	100430000	100435000	5001	*	enh96179	promoter	100.649	UHRF1BP1L	3449.12	TRUE	4	10.3377	1040.48	0.0411262	enh96179-UHRF1BP1L
chr12	100605000	100610000	5001	*	chr12	100430000	100435000	5001	*	enh96180	genic	73.3339	UHRF1BP1L	3449.12	TRUE	4	7.69004	563.941	0.0222905	enh96180-UHRF1BP1L
chr12	100620000	100625000	5001	*	chr12	100430000	100435000	5001	*	enh96181	intergenic	80.2663	UHRF1BP1L	3449.12	TRUE	4	9.08051	728.859	0.0288091	enh96181-UHRF1BP1L
chr12	101000000	101005000	5001	*	chr12	100430000	100435000	5001	*	enh96192	genic	90.0125	UHRF1BP1L	3449.12	TRUE	4	7.25294	652.855	0.0258049	enh96192-UHRF1BP1L
chr12	9900000	9905000	5001	*	chr12	10050000	10055000	5001	*	enh92322	intergenic	62.3536	CLEC2A	105.125	TRUE	5	22.8318	1423.65	0.0288796	enh92322-CLEC2A
chr12	9910000	9915000	5001	*	chr12	10050000	10055000	5001	*	enh92323	genic	69.6058	CLEC2A	105.125	TRUE	5	16.6259	1157.26	0.0234757	enh92323-CLEC2A
chr12	9910000	9915000	5001	*	chr12	10050000	10055000	5001	*	enh92324	promoter	67.1722	CLEC2A	105.125	TRUE	5	16.6259	1116.8	0.022655	enh92324-CLEC2A
chr12	9915000	9920000	5001	*	chr12	10050000	10055000	5001	*	enh92325	intergenic	59.5981	CLEC2A	105.125	TRUE	5	19.3286	1151.95	0.0233681	enh92325-CLEC2A
chr12	9960000	9965000	5001	*	chr12	10050000	10055000	5001	*	enh92326	intergenic	65.5954	CLEC2A	105.125	TRUE	5	16.7752	1100.38	0.0223219	enh92326-CLEC2A
chr12	9965000	9970000	5001	*	chr12	10050000	10055000	5001	*	enh92327	intergenic	65.2185	CLEC2A	105.125	TRUE	5	21.5686	1406.67	0.0285353	enh92327-CLEC2A
chr12	10020000	10025000	5001	*	chr12	10050000	10055000	5001	*	enh92328	promoter	73.2971	CLEC2A	105.125	TRUE	5	47.0726	3450.29	0.0699913	enh92328-CLEC2A
chr12	10075000	10080000	5001	*	chr12	10050000	10055000	5001	*	enh92329	genic	60.9166	CLEC2A	105.125	TRUE	5	50.9635	3104.52	0.0629773	enh92329-CLEC2A
chr12	10100000	10105000	5001	*	chr12	10050000	10055000	5001	*	enh92330	genic	76.7982	CLEC2A	105.125	TRUE	5	18.1449	1393.49	0.0282679	enh92330-CLEC2A
chr12	10140000	10145000	5001	*	chr12	10050000	10055000	5001	*	enh92332	intergenic	63.6717	CLEC2A	105.125	TRUE	5	24.8541	1582.5	0.0321021	enh92332-CLEC2A
chr12	100525000	100530000	5001	*	chr12	100555000	100560000	5001	*	enh96173	genic	65.4185	GOLGA2P5	40.125	TRUE	6	26.2026	1714.14	0.0205233	enh96173-GOLGA2P5
chr12	100530000	100535000	5001	*	chr12	100555000	100560000	5001	*	enh96174	genic	90.2878	GOLGA2P5	40.125	TRUE	6	29.9493	2704.06	0.0323756	enh96174-GOLGA2P5
chr12	100535000	100540000	5001	*	chr12	100555000	100560000	5001	*	enh96175	promoter	122.276	GOLGA2P5	40.125	TRUE	6	33.4068	4084.85	0.0489077	enh96175-GOLGA2P5
chr12	100545000	100550000	5001	*	chr12	100555000	100560000	5001	*	enh96176	intergenic	70.5615	GOLGA2P5	40.125	TRUE	6	71.2586	5028.12	0.0602015	enh96176-GOLGA2P5
chr12	100555000	100560000	5001	*	chr12	100555000	100560000	5001	*	enh96177	intergenic	70.7966	GOLGA2P5	40.125	TRUE	6	503.928	35676.4	0.427152	enh96177-GOLGA2P5
chr12	100575000	100580000	5001	*	chr12	100555000	100560000	5001	*	enh96178	intergenic	79.4989	GOLGA2P5	40.125	TRUE	6	48.9192	3889.02	0.0465631	enh96178-GOLGA2P5
chr12	100590000	100595000	5001	*	chr12	100555000	100560000	5001	*	enh96179	promoter	100.649	GOLGA2P5	40.125	TRUE	6	33.8317	3405.14	0.0407696	enh96179-GOLGA2P5
chr12	100605000	100610000	5001	*	chr12	100555000	100560000	5001	*	enh96180	genic	73.3339	GOLGA2P5	40.125	TRUE	6	27.1084	1987.97	0.0238018	enh96180-GOLGA2P5
chr12	100520000	100525000	5001	*	chr12	100590000	100595000	5001	*	enh96172	genic	81.2446	ACTR6	945.75	TRUE	7	24.0716	1955.69	0.0209634	enh96172-ACTR6
chr12	100530000	100535000	5001	*	chr12	100590000	100595000	5001	*	enh96174	genic	90.2878	ACTR6	945.75	TRUE	7	27.1822	2454.22	0.0263072	enh96174-ACTR6
chr12	100535000	100540000	5001	*	chr12	100590000	100595000	5001	*	enh96175	promoter	122.276	ACTR6	945.75	TRUE	7	37.1024	4536.73	0.0486301	enh96175-ACTR6
chr12	100545000	100550000	5001	*	chr12	100590000	100595000	5001	*	enh96176	intergenic	70.5615	ACTR6	945.75	TRUE	7	35.174	2481.93	0.0266043	enh96176-ACTR6
chr12	100555000	100560000	5001	*	chr12	100590000	100595000	5001	*	enh96177	intergenic	70.7966	ACTR6	945.75	TRUE	7	33.8317	2395.17	0.0256743	enh96177-ACTR6
chr12	100575000	100580000	5001	*	chr12	100590000	100595000	5001	*	enh96178	intergenic	79.4989	ACTR6	945.75	TRUE	7	56.6357	4502.47	0.0482629	enh96178-ACTR6
chr12	100590000	100595000	5001	*	chr12	100590000	100595000	5001	*	enh96179	promoter	100.649	ACTR6	945.75	TRUE	7	397.929	40051.4	0.429319	enh96179-ACTR6
chr12	100605000	100610000	5001	*	chr12	100590000	100595000	5001	*	enh96180	genic	73.3339	ACTR6	945.75	TRUE	7	55.3696	4060.47	0.043525	enh96180-ACTR6
chr12	100620000	100625000	5001	*	chr12	100590000	100595000	5001	*	enh96181	intergenic	80.2663	ACTR6	945.75	TRUE	7	24.518	1967.97	0.021095	enh96181-ACTR6
chr12	100660000	100665000	5001	*	chr12	100590000	100595000	5001	*	enh96183	promoter	121.685	ACTR6	945.75	TRUE	7	19.1463	2329.83	0.0249739	enh96183-ACTR6
chr12	100530000	100535000	5001	*	chr12	100645000	100650000	5001	*	enh96174	genic	90.2878	DEPDC4	1079.62	TRUE	8	13.6128	1229.07	0.0247441	enh96174-DEPDC4
chr12	100535000	100540000	5001	*	chr12	100645000	100650000	5001	*	enh96175	promoter	122.276	DEPDC4	1079.62	TRUE	8	10.7356	1312.7	0.0264278	enh96175-DEPDC4
chr12	100575000	100580000	5001	*	chr12	100645000	100650000	5001	*	enh96178	intergenic	79.4989	DEPDC4	1079.62	TRUE	8	13.368	1062.74	0.0213955	enh96178-DEPDC4
chr12	100590000	100595000	5001	*	chr12	100645000	100650000	5001	*	enh96179	promoter	100.649	DEPDC4	1079.62	TRUE	8	16.344	1645.02	0.0331181	enh96179-DEPDC4
chr12	100605000	100610000	5001	*	chr12	100645000	100650000	5001	*	enh96180	genic	73.3339	DEPDC4	1079.62	TRUE	8	14.9275	1094.69	0.0220387	enh96180-DEPDC4
chr12	100620000	100625000	5001	*	chr12	100645000	100650000	5001	*	enh96181	intergenic	80.2663	DEPDC4	1079.62	TRUE	8	36.6888	2944.87	0.0592873	enh96181-DEPDC4
chr12	100640000	100645000	5001	*	chr12	100645000	100650000	5001	*	enh96182	intergenic	63.0759	DEPDC4	1079.62	TRUE	8	134.665	8494.14	0.171007	enh96182-DEPDC4
chr12	100660000	100665000	5001	*	chr12	100645000	100650000	5001	*	enh96183	promoter	121.685	DEPDC4	1079.62	TRUE	8	45.6666	5556.96	0.111875	enh96183-DEPDC4
chr12	100710000	100715000	5001	*	chr12	100645000	100650000	5001	*	enh96184	genic	61.9187	DEPDC4	1079.62	TRUE	8	18.3326	1135.13	0.0228529	enh96184-DEPDC4
chr12	100590000	100595000	5001	*	chr12	100660000	100665000	5001	*	enh96179	promoter	100.649	SCYL2	2754.5	TRUE	9	19.1463	1927.07	0.022267	enh96179-SCYL2
chr12	100640000	100645000	5001	*	chr12	100660000	100665000	5001	*	enh96182	intergenic	63.0759	SCYL2	2754.5	TRUE	9	39.5384	2493.93	0.028817	enh96182-SCYL2
chr12	100660000	100665000	5001	*	chr12	100660000	100665000	5001	*	enh96183	promoter	121.685	SCYL2	2754.5	TRUE	9	373.701	45473.9	0.525445	enh96183-SCYL2
chr12	100375000	100380000	5001	*	chr12	100750000	100755000	5001	*	enh96169	intergenic	73.0644	SLC17A8	221	TRUE	10	6.47439	473.048	0.0205156	enh96169-SLC17A8
chr12	100535000	100540000	5001	*	chr12	100750000	100755000	5001	*	enh96175	promoter	122.276	SLC17A8	221	TRUE	10	4.59759	562.174	0.0243809	enh96175-SLC17A8
chr12	100590000	100595000	5001	*	chr12	100750000	100755000	5001	*	enh96179	promoter	100.649	SLC17A8	221	TRUE	10	8.42525	847.997	0.0367767	enh96179-SLC17A8
chr12	100640000	100645000	5001	*	chr12	100750000	100755000	5001	*	enh96182	intergenic	63.0759	SLC17A8	221	TRUE	10	13.4445	848.022	0.0367778	enh96182-SLC17A8
chr12	100660000	100665000	5001	*	chr12	100750000	100755000	5001	*	enh96183	promoter	121.685	SLC17A8	221	TRUE	10	11.7203	1426.19	0.0618525	enh96183-SLC17A8
chr12	100710000	100715000	5001	*	chr12	100750000	100755000	5001	*	enh96184	genic	61.9187	SLC17A8	221	TRUE	10	16.01	991.32	0.0429925	enh96184-SLC17A8
chr12	100840000	100845000	5001	*	chr12	100750000	100755000	5001	*	enh96185	intergenic	55.7501	SLC17A8	221	TRUE	10	14.7605	822.899	0.0356882	enh96185-SLC17A8
chr12	100945000	100950000	5001	*	chr12	100750000	100755000	5001	*	enh96186	genic	56.8294	SLC17A8	221	TRUE	10	15.7268	893.742	0.0387606	enh96186-SLC17A8
chr12	100960000	100965000	5001	*	chr12	100750000	100755000	5001	*	enh96187	intergenic	78.9246	SLC17A8	221	TRUE	10	7.31013	576.949	0.0250217	enh96187-SLC17A8
chr12	100965000	100970000	5001	*	chr12	100750000	100755000	5001	*	enh96188	promoter	99.1431	SLC17A8	221	TRUE	10	8.44876	837.637	0.0363274	enh96188-SLC17A8
chr12	101000000	101005000	5001	*	chr12	100750000	100755000	5001	*	enh96192	genic	90.0125	SLC17A8	221	TRUE	10	7.68455	691.706	0.0299985	enh96192-SLC17A8
chr12	101050000	101055000	5001	*	chr12	100750000	100755000	5001	*	enh96194	intergenic	59.1602	SLC17A8	221	TRUE	10	12.0189	711.039	0.030837	enh96194-SLC17A8
chr12	101110000	101115000	5001	*	chr12	100750000	100755000	5001	*	enh96198	intergenic	62.0132	SLC17A8	221	TRUE	10	8.76524	543.56	0.0235736	enh96198-SLC17A8
chr12	100375000	100380000	5001	*	chr12	100865000	100870000	5001	*	enh96169	intergenic	73.0644	NR1H4	282.25	TRUE	11	5.72942	418.617	0.0265047	enh96169-NR1H4
chr12	100545000	100550000	5001	*	chr12	100865000	100870000	5001	*	enh96176	intergenic	70.5615	NR1H4	282.25	TRUE	11	5.78565	408.245	0.025848	enh96176-NR1H4
chr12	100660000	100665000	5001	*	chr12	100865000	100870000	5001	*	enh96183	promoter	121.685	NR1H4	282.25	TRUE	11	2.87218	349.502	0.0221287	enh96183-NR1H4
chr12	100710000	100715000	5001	*	chr12	100865000	100870000	5001	*	enh96184	genic	61.9187	NR1H4	282.25	TRUE	11	6.37553	394.764	0.0249945	enh96184-NR1H4
chr12	100840000	100845000	5001	*	chr12	100865000	100870000	5001	*	enh96185	intergenic	55.7501	NR1H4	282.25	TRUE	11	36.8811	2056.13	0.130184	enh96185-NR1H4
chr12	100945000	100950000	5001	*	chr12	100865000	100870000	5001	*	enh96186	genic	56.8294	NR1H4	282.25	TRUE	11	8.3503	474.542	0.0300456	enh96186-NR1H4
chr12	100960000	100965000	5001	*	chr12	100865000	100870000	5001	*	enh96187	intergenic	78.9246	NR1H4	282.25	TRUE	11	4.31266	340.375	0.0215508	enh96187-NR1H4
chr12	100965000	100970000	5001	*	chr12	100865000	100870000	5001	*	enh96188	promoter	99.1431	NR1H4	282.25	TRUE	11	7.34067	727.777	0.0460791	enh96188-NR1H4
chr12	101045000	101050000	5001	*	chr12	100865000	100870000	5001	*	enh96193	intergenic	59.7111	NR1H4	282.25	TRUE	11	5.40242	322.584	0.0204244	enh96193-NR1H4
chr12	101050000	101055000	5001	*	chr12	100865000	100870000	5001	*	enh96194	intergenic	59.1602	NR1H4	282.25	TRUE	11	9.11651	539.335	0.0341479	enh96194-NR1H4
chr12	101060000	101065000	5001	*	chr12	100865000	100870000	5001	*	enh96195	intergenic	63.806	NR1H4	282.25	TRUE	11	10.3183	658.371	0.0416847	enh96195-NR1H4
chr12	101110000	101115000	5001	*	chr12	100865000	100870000	5001	*	enh96198	intergenic	62.0132	NR1H4	282.25	TRUE	11	5.5848	346.331	0.0219279	enh96198-NR1H4
chr12	9900000	9905000	5001	*	chr12	10085000	10090000	5001	*	enh92322	intergenic	62.3536	LOC100506159	35.625	TRUE	12	31.6703	1974.76	0.0301322	enh92322-LOC100506159
chr12	9910000	9915000	5001	*	chr12	10085000	10090000	5001	*	enh92323	genic	69.6058	LOC100506159	35.625	TRUE	12	25.1937	1753.63	0.0267581	enh92323-LOC100506159
chr12	9910000	9915000	5001	*	chr12	10085000	10090000	5001	*	enh92324	promoter	67.1722	LOC100506159	35.625	TRUE	12	25.1937	1692.32	0.0258226	enh92324-LOC100506159
chr12	9960000	9965000	5001	*	chr12	10085000	10090000	5001	*	enh92326	intergenic	65.5954	LOC100506159	35.625	TRUE	12	33.611	2204.72	0.0336412	enh92326-LOC100506159
chr12	9965000	9970000	5001	*	chr12	10085000	10090000	5001	*	enh92327	intergenic	65.2185	LOC100506159	35.625	TRUE	12	31.198	2034.68	0.0310466	enh92327-LOC100506159
chr12	10020000	10025000	5001	*	chr12	10085000	10090000	5001	*	enh92328	promoter	73.2971	LOC100506159	35.625	TRUE	12	21.0237	1540.98	0.0235134	enh92328-LOC100506159
chr12	10075000	10080000	5001	*	chr12	10085000	10090000	5001	*	enh92329	genic	60.9166	LOC100506159	35.625	TRUE	12	102.111	6220.24	0.0949128	enh92329-LOC100506159
chr12	10100000	10105000	5001	*	chr12	10085000	10090000	5001	*	enh92330	genic	76.7982	LOC100506159	35.625	TRUE	12	64.1561	4927.07	0.0751808	enh92330-LOC100506159
chr12	10115000	10120000	5001	*	chr12	10085000	10090000	5001	*	enh92331	intergenic	60.0612	LOC100506159	35.625	TRUE	12	35.6365	2140.37	0.0326592	enh92331-LOC100506159
chr12	10140000	10145000	5001	*	chr12	10085000	10090000	5001	*	enh92332	intergenic	63.6717	LOC100506159	35.625	TRUE	12	46.8686	2984.2	0.045535	enh92332-LOC100506159
chr12	10180000	10185000	5001	*	chr12	10085000	10090000	5001	*	enh92333	genic	76.2616	LOC100506159	35.625	TRUE	12	20.1185	1534.27	0.0234109	enh92333-LOC100506159
chr12	10220000	10225000	5001	*	chr12	10085000	10090000	5001	*	enh92335	genic	84.0697	LOC100506159	35.625	TRUE	12	21.4781	1805.66	0.027552	enh92335-LOC100506159
chr12	100960000	100965000	5001	*	chr12	100965000	100970000	5001	*	enh96187	intergenic	78.9246	GAS2L3	1267.38	TRUE	13	133.347	10524.4	0.106736	enh96187-GAS2L3
chr12	100965000	100970000	5001	*	chr12	100965000	100970000	5001	*	enh96188	promoter	99.1431	GAS2L3	1267.38	TRUE	13	383.047	37976.5	0.385148	enh96188-GAS2L3
chr12	100970000	100975000	5001	*	chr12	100965000	100970000	5001	*	enh96189	genic	80.6566	GAS2L3	1267.38	TRUE	13	124.536	10044.6	0.10187	enh96189-GAS2L3
chr12	100975000	100980000	5001	*	chr12	100965000	100970000	5001	*	enh96190	genic	60.4481	GAS2L3	1267.38	TRUE	13	55.1374	3332.95	0.0338019	enh96190-GAS2L3
chr12	100995000	101000000	5001	*	chr12	100965000	100970000	5001	*	enh96191	genic	67.2194	GAS2L3	1267.38	TRUE	13	29.9322	2012.03	0.0204055	enh96191-GAS2L3
chr12	101000000	101005000	5001	*	chr12	100965000	100970000	5001	*	enh96192	genic	90.0125	GAS2L3	1267.38	TRUE	13	34.2178	3080.03	0.0312369	enh96192-GAS2L3
chr12	10100000	10105000	5001	*	chr12	10100000	10105000	5001	*	enh92330	genic	76.7982	LOC400002	259.875	TRUE	14	504.58	38750.8	0.389486	enh92330-LOC400002
chr12	10115000	10120000	5001	*	chr12	10100000	10105000	5001	*	enh92331	intergenic	60.0612	LOC400002	259.875	TRUE	14	77.0225	4626.06	0.0464967	enh92331-LOC400002
chr12	10140000	10145000	5001	*	chr12	10100000	10105000	5001	*	enh92332	intergenic	63.6717	LOC400002	259.875	TRUE	14	47.4838	3023.38	0.0303881	enh92332-LOC400002
chr12	100555000	100560000	5001	*	chr12	101185000	101190000	5001	*	enh96177	intergenic	70.7966	ANO4	855.75	TRUE	15	3.9341	278.521	0.0227238	enh96177-ANO4
chr12	100620000	100625000	5001	*	chr12	101185000	101190000	5001	*	enh96181	intergenic	80.2663	ANO4	855.75	TRUE	15	5.11727	410.745	0.0335116	enh96181-ANO4
chr12	100660000	100665000	5001	*	chr12	101185000	101190000	5001	*	enh96183	promoter	121.685	ANO4	855.75	TRUE	15	3.11698	379.291	0.0309453	enh96183-ANO4
chr12	100840000	100845000	5001	*	chr12	101185000	101190000	5001	*	enh96185	intergenic	55.7501	ANO4	855.75	TRUE	15	5.00308	278.923	0.0227565	enh96185-ANO4
chr12	100945000	100950000	5001	*	chr12	101185000	101190000	5001	*	enh96186	genic	56.8294	ANO4	855.75	TRUE	15	5.66377	321.868	0.0262604	enh96186-ANO4
chr12	100960000	100965000	5001	*	chr12	101185000	101190000	5001	*	enh96187	intergenic	78.9246	ANO4	855.75	TRUE	15	3.7442	295.509	0.0241098	enh96187-ANO4
chr12	101045000	101050000	5001	*	chr12	101185000	101190000	5001	*	enh96193	intergenic	59.7111	ANO4	855.75	TRUE	15	5.86289	350.08	0.028562	enh96193-ANO4
chr12	101050000	101055000	5001	*	chr12	101185000	101190000	5001	*	enh96194	intergenic	59.1602	ANO4	855.75	TRUE	15	7.91483	468.243	0.0382027	enh96194-ANO4
chr12	101060000	101065000	5001	*	chr12	101185000	101190000	5001	*	enh96195	intergenic	63.806	ANO4	855.75	TRUE	15	7.75231	494.644	0.0403567	enh96195-ANO4
chr12	101070000	101075000	5001	*	chr12	101185000	101190000	5001	*	enh96196	intergenic	60.7762	ANO4	855.75	TRUE	15	6.41149	389.666	0.0317918	enh96196-ANO4
chr12	101110000	101115000	5001	*	chr12	101185000	101190000	5001	*	enh96198	intergenic	62.0132	ANO4	855.75	TRUE	15	10.1014	626.417	0.0511077	enh96198-ANO4
chr12	101380000	101385000	5001	*	chr12	101185000	101190000	5001	*	enh96199	genic	60.2405	ANO4	855.75	TRUE	15	6.26021	377.119	0.0307681	enh96199-ANO4
chr12	101670000	101675000	5001	*	chr12	101185000	101190000	5001	*	enh96203	promoter	82.3152	ANO4	855.75	TRUE	15	3.53717	291.163	0.0237552	enh96203-ANO4
chr12	102010000	102015000	5001	*	chr12	101185000	101190000	5001	*	enh96215	genic	69.897	ANO4	855.75	TRUE	15	5.57918	389.968	0.0318165	enh96215-ANO4
chr12	10100000	10105000	5001	*	chr12	10120000	10125000	5001	*	enh92330	genic	76.7982	CLEC12A	70	TRUE	16	82.0568	6301.82	0.0856405	enh92330-CLEC12A
chr12	10115000	10120000	5001	*	chr12	10120000	10125000	5001	*	enh92331	intergenic	60.0612	CLEC12A	70	TRUE	16	218.2	13105.4	0.1781	enh92331-CLEC12A
chr12	10140000	10145000	5001	*	chr12	10120000	10125000	5001	*	enh92332	intergenic	63.6717	CLEC12A	70	TRUE	16	74.135	4720.3	0.064148	enh92332-CLEC12A
chr12	10180000	10185000	5001	*	chr12	10120000	10125000	5001	*	enh92333	genic	76.2616	CLEC12A	70	TRUE	16	19.7095	1503.08	0.0204266	enh92333-CLEC12A
chr12	10280000	10285000	5001	*	chr12	10120000	10125000	5001	*	enh92340	genic	85.3525	CLEC12A	70	TRUE	16	21.0108	1793.33	0.024371	enh92340-CLEC12A
chr12	10280000	10285000	5001	*	chr12	10120000	10125000	5001	*	enh92341	promoter	75	CLEC12A	70	TRUE	16	21.0108	1575.81	0.021415	enh92341-CLEC12A
chr12	9910000	9915000	5001	*	chr12	10145000	10150000	5001	*	enh92323	genic	69.6058	CLEC1B	13.375	TRUE	17	18.4213	1282.23	0.0208618	enh92323-CLEC1B
chr12	9910000	9915000	5001	*	chr12	10145000	10150000	5001	*	enh92324	promoter	67.1722	CLEC1B	13.375	TRUE	17	18.4213	1237.4	0.0201324	enh92324-CLEC1B
chr12	10020000	10025000	5001	*	chr12	10145000	10150000	5001	*	enh92328	promoter	73.2971	CLEC1B	13.375	TRUE	17	19.2153	1408.43	0.022915	enh92328-CLEC1B
chr12	10075000	10080000	5001	*	chr12	10145000	10150000	5001	*	enh92329	genic	60.9166	CLEC1B	13.375	TRUE	17	24.3993	1486.32	0.0241824	enh92329-CLEC1B
chr12	10100000	10105000	5001	*	chr12	10145000	10150000	5001	*	enh92330	genic	76.7982	CLEC1B	13.375	TRUE	17	28.6673	2201.59	0.0358198	enh92330-CLEC1B
chr12	10115000	10120000	5001	*	chr12	10145000	10150000	5001	*	enh92331	intergenic	60.0612	CLEC1B	13.375	TRUE	17	21.7141	1304.17	0.0212188	enh92331-CLEC1B
chr12	10140000	10145000	5001	*	chr12	10145000	10150000	5001	*	enh92332	intergenic	63.6717	CLEC1B	13.375	TRUE	17	110.662	7046.06	0.114639	enh92332-CLEC1B
chr12	10180000	10185000	5001	*	chr12	10145000	10150000	5001	*	enh92333	genic	76.2616	CLEC1B	13.375	TRUE	17	24.5173	1869.73	0.0304203	enh92333-CLEC1B
chr12	10200000	10205000	5001	*	chr12	10145000	10150000	5001	*	enh92334	genic	60.6772	CLEC1B	13.375	TRUE	17	32.2332	1955.82	0.031821	enh92334-CLEC1B
chr12	10245000	10250000	5001	*	chr12	10145000	10150000	5001	*	enh92336	genic	73.5732	CLEC1B	13.375	TRUE	17	18.4908	1360.43	0.0221341	enh92336-CLEC1B
chr12	100660000	100665000	5001	*	chr12	101545000	101550000	5001	*	enh96183	promoter	121.685	SLC5A8	165.5	TRUE	18	3.89264	473.677	0.0329526	enh96183-SLC5A8
chr12	101045000	101050000	5001	*	chr12	101545000	101550000	5001	*	enh96193	intergenic	59.7111	SLC5A8	165.5	TRUE	18	4.88124	291.464	0.0202765	enh96193-SLC5A8
chr12	101110000	101115000	5001	*	chr12	101545000	101550000	5001	*	enh96198	intergenic	62.0132	SLC5A8	165.5	TRUE	18	5.04603	312.92	0.0217691	enh96198-SLC5A8
chr12	101380000	101385000	5001	*	chr12	101545000	101550000	5001	*	enh96199	genic	60.2405	SLC5A8	165.5	TRUE	18	5.21204	313.976	0.0218426	enh96199-SLC5A8
chr12	101385000	101390000	5001	*	chr12	101545000	101550000	5001	*	enh96200	genic	61.007	SLC5A8	165.5	TRUE	18	8.47553	517.067	0.0359711	enh96200-SLC5A8
chr12	101580000	101585000	5001	*	chr12	101545000	101550000	5001	*	enh96201	genic	56.5949	SLC5A8	165.5	TRUE	18	17.2254	974.869	0.0678194	enh96201-SLC5A8
chr12	101625000	101630000	5001	*	chr12	101545000	101550000	5001	*	enh96202	intergenic	66.8955	SLC5A8	165.5	TRUE	18	6.47747	433.314	0.0301446	enh96202-SLC5A8
chr12	101670000	101675000	5001	*	chr12	101545000	101550000	5001	*	enh96203	promoter	82.3152	SLC5A8	165.5	TRUE	18	8.83478	727.237	0.0505922	enh96203-SLC5A8
chr12	101710000	101715000	5001	*	chr12	101545000	101550000	5001	*	enh96204	genic	62.9683	SLC5A8	165.5	TRUE	18	5.09297	320.696	0.0223101	enh96204-SLC5A8
chr12	101885000	101890000	5001	*	chr12	101545000	101550000	5001	*	enh96211	intergenic	75.1741	SLC5A8	165.5	TRUE	18	4.69868	353.219	0.0245726	enh96211-SLC5A8
chr12	102090000	102095000	5001	*	chr12	101545000	101550000	5001	*	enh96222	promoter	101.694	SLC5A8	165.5	TRUE	18	3.23292	328.767	0.0228716	enh96222-SLC5A8
chr12	103350000	103355000	5001	*	chr12	101545000	101550000	5001	*	enh96284	promoter	72.8272	SLC5A8	165.5	TRUE	18	3.9554	288.061	0.0200397	enh96284-SLC5A8
chr12	9900000	9905000	5001	*	chr12	10160000	10165000	5001	*	enh92322	intergenic	62.3536	CLEC12B	35.75	TRUE	19	26.6964	1664.62	0.0253894	enh92322-CLEC12B
chr12	9910000	9915000	5001	*	chr12	10160000	10165000	5001	*	enh92323	genic	69.6058	CLEC12B	35.75	TRUE	19	19.0015	1322.62	0.0201731	enh92323-CLEC12B
chr12	9965000	9970000	5001	*	chr12	10160000	10165000	5001	*	enh92327	intergenic	65.2185	CLEC12B	35.75	TRUE	19	21.9614	1432.29	0.0218458	enh92327-CLEC12B
chr12	10100000	10105000	5001	*	chr12	10160000	10165000	5001	*	enh92330	genic	76.7982	CLEC12B	35.75	TRUE	19	37.0972	2849	0.043454	enh92330-CLEC12B
chr12	10115000	10120000	5001	*	chr12	10160000	10165000	5001	*	enh92331	intergenic	60.0612	CLEC12B	35.75	TRUE	19	32.2531	1937.16	0.0295463	enh92331-CLEC12B
chr12	10140000	10145000	5001	*	chr12	10160000	10165000	5001	*	enh92332	intergenic	63.6717	CLEC12B	35.75	TRUE	19	53.0236	3376.1	0.0514936	enh92332-CLEC12B
chr12	10180000	10185000	5001	*	chr12	10160000	10165000	5001	*	enh92333	genic	76.2616	CLEC12B	35.75	TRUE	19	37.9342	2892.92	0.044124	enh92333-CLEC12B
chr12	10280000	10285000	5001	*	chr12	10160000	10165000	5001	*	enh92340	genic	85.3525	CLEC12B	35.75	TRUE	19	29.1159	2485.12	0.037904	enh92340-CLEC12B
chr12	10280000	10285000	5001	*	chr12	10160000	10165000	5001	*	enh92341	promoter	75	CLEC12B	35.75	TRUE	19	29.1159	2183.69	0.0333065	enh92341-CLEC12B
chr12	10280000	10285000	5001	*	chr12	10160000	10165000	5001	*	enh92342	intergenic	68.4241	CLEC12B	35.75	TRUE	19	29.1159	1992.23	0.0303863	enh92342-CLEC12B
chr12	101625000	101630000	5001	*	chr12	101670000	101675000	5001	*	enh96202	intergenic	66.8955	UTP20	860.125	TRUE	20	21.6656	1449.33	0.0249753	enh96202-UTP20
chr12	101670000	101675000	5001	*	chr12	101670000	101675000	5001	*	enh96203	promoter	82.3152	UTP20	860.125	TRUE	20	396.817	32664.1	0.562877	enh96203-UTP20
chr12	101710000	101715000	5001	*	chr12	101670000	101675000	5001	*	enh96204	genic	62.9683	UTP20	860.125	TRUE	20	26.4647	1666.44	0.0287166	enh96204-UTP20
chr12	9890000	9895000	5001	*	chr12	10165000	10170000	5001	*	enh92321	intergenic	85.2114	LOC102724020	181.125	TRUE	21	20.2498	1725.51	0.0270459	enh92321-LOC102724020
chr12	9910000	9915000	5001	*	chr12	10165000	10170000	5001	*	enh92323	genic	69.6058	LOC102724020	181.125	TRUE	21	21.0318	1463.94	0.0229459	enh92323-LOC102724020
chr12	9910000	9915000	5001	*	chr12	10165000	10170000	5001	*	enh92324	promoter	67.1722	LOC102724020	181.125	TRUE	21	21.0318	1412.75	0.0221437	enh92324-LOC102724020
chr12	9965000	9970000	5001	*	chr12	10165000	10170000	5001	*	enh92327	intergenic	65.2185	LOC102724020	181.125	TRUE	21	22.3236	1455.91	0.0228201	enh92327-LOC102724020
chr12	10075000	10080000	5001	*	chr12	10165000	10170000	5001	*	enh92329	genic	60.9166	LOC102724020	181.125	TRUE	21	23.8774	1454.53	0.0227985	enh92329-LOC102724020
chr12	10140000	10145000	5001	*	chr12	10165000	10170000	5001	*	enh92332	intergenic	63.6717	LOC102724020	181.125	TRUE	21	38.4274	2446.74	0.0383504	enh92332-LOC102724020
chr12	10180000	10185000	5001	*	chr12	10165000	10170000	5001	*	enh92333	genic	76.2616	LOC102724020	181.125	TRUE	21	62.3814	4757.3	0.0745665	enh92333-LOC102724020
chr12	10200000	10205000	5001	*	chr12	10165000	10170000	5001	*	enh92334	genic	60.6772	LOC102724020	181.125	TRUE	21	34.1723	2073.48	0.0325	enh92334-LOC102724020
chr12	10270000	10275000	5001	*	chr12	10165000	10170000	5001	*	enh92339	genic	68.6525	LOC102724020	181.125	TRUE	21	18.682	1282.57	0.0201031	enh92339-LOC102724020
chr12	10280000	10285000	5001	*	chr12	10165000	10170000	5001	*	enh92340	genic	85.3525	LOC102724020	181.125	TRUE	21	19.1827	1637.29	0.0256631	enh92340-LOC102724020
chr12	10280000	10285000	5001	*	chr12	10165000	10170000	5001	*	enh92341	promoter	75	LOC102724020	181.125	TRUE	21	19.1827	1438.7	0.0225504	enh92341-LOC102724020
chr12	10280000	10285000	5001	*	chr12	10165000	10170000	5001	*	enh92342	intergenic	68.4241	LOC102724020	181.125	TRUE	21	19.1827	1312.56	0.0205732	enh92342-LOC102724020
chr12	10335000	10340000	5001	*	chr12	10165000	10170000	5001	*	enh92346	genic	70.7653	LOC102724020	181.125	TRUE	21	24.3059	1720.01	0.0269597	enh92346-LOC102724020
chr12	10335000	10340000	5001	*	chr12	10165000	10170000	5001	*	enh92347	genic	64.552	LOC102724020	181.125	TRUE	21	24.3059	1568.99	0.0245926	enh92347-LOC102724020
chr12	10335000	10340000	5001	*	chr12	10165000	10170000	5001	*	enh92348	genic	67.4688	LOC102724020	181.125	TRUE	21	24.3059	1639.89	0.0257038	enh92348-LOC102724020
chr12	10340000	10345000	5001	*	chr12	10165000	10170000	5001	*	enh92349	genic	64.1337	LOC102724020	181.125	TRUE	21	20.8648	1338.13	0.0209741	enh92349-LOC102724020
chr12	101800000	101805000	5001	*	chr12	101785000	101790000	5001	*	enh96205	promoter	106.86	ARL1	1132	TRUE	22	32.7176	3496.19	0.0808134	enh96205-ARL1
chr12	101805000	101810000	5001	*	chr12	101785000	101790000	5001	*	enh96206	intergenic	58.2561	ARL1	1132	TRUE	22	23.7844	1385.59	0.0320274	enh96206-ARL1
chr12	101855000	101860000	5001	*	chr12	101785000	101790000	5001	*	enh96209	intergenic	70.4844	ARL1	1132	TRUE	22	13.926	981.565	0.0226886	enh96209-ARL1
chr12	102155000	102160000	5001	*	chr12	101785000	101790000	5001	*	enh96225	genic	80.1754	ARL1	1132	TRUE	22	13.4733	1080.23	0.0249691	enh96225-ARL1
chr12	102220000	102225000	5001	*	chr12	101785000	101790000	5001	*	enh96233	promoter	102.545	ARL1	1132	TRUE	22	13.7475	1409.74	0.0325856	enh96233-ARL1
chr12	10180000	10185000	5001	*	chr12	10180000	10185000	5001	*	enh92333	genic	76.2616	CLEC9A	164.25	TRUE	23	432.931	33016	0.301363	enh92333-CLEC9A
chr12	10200000	10205000	5001	*	chr12	10180000	10185000	5001	*	enh92334	genic	60.6772	CLEC9A	164.25	TRUE	23	44.8174	2719.39	0.024822	enh92334-CLEC9A
chr12	10220000	10225000	5001	*	chr12	10180000	10185000	5001	*	enh92335	genic	84.0697	CLEC9A	164.25	TRUE	23	38.047	3198.6	0.0291962	enh92335-CLEC9A
chr12	10245000	10250000	5001	*	chr12	10180000	10185000	5001	*	enh92336	genic	73.5732	CLEC9A	164.25	TRUE	23	36.4222	2679.7	0.0244598	enh92336-CLEC9A
chr12	10250000	10255000	5001	*	chr12	10180000	10185000	5001	*	enh92337	genic	69.8464	CLEC9A	164.25	TRUE	23	35.7198	2494.9	0.0227729	enh92337-CLEC9A
chr12	10250000	10255000	5001	*	chr12	10180000	10185000	5001	*	enh92338	intergenic	78.4283	CLEC9A	164.25	TRUE	23	35.7198	2801.44	0.025571	enh92338-CLEC9A
chr12	10280000	10285000	5001	*	chr12	10180000	10185000	5001	*	enh92340	genic	85.3525	CLEC9A	164.25	TRUE	23	53.1469	4536.22	0.0414057	enh92340-CLEC9A
chr12	10280000	10285000	5001	*	chr12	10180000	10185000	5001	*	enh92341	promoter	75	CLEC9A	164.25	TRUE	23	53.1469	3986.02	0.0363836	enh92341-CLEC9A
chr12	10280000	10285000	5001	*	chr12	10180000	10185000	5001	*	enh92342	intergenic	68.4241	CLEC9A	164.25	TRUE	23	53.1469	3636.53	0.0331935	enh92342-CLEC9A
chr12	101800000	101805000	5001	*	chr12	101865000	101870000	5001	*	enh96205	promoter	106.86	SPIC	56.625	TRUE	24	13.7998	1474.64	0.0224109	enh96205-SPIC
chr12	101835000	101840000	5001	*	chr12	101865000	101870000	5001	*	enh96207	intergenic	69.2087	SPIC	56.625	TRUE	24	38.2381	2646.41	0.0402189	enh96207-SPIC
chr12	101850000	101855000	5001	*	chr12	101865000	101870000	5001	*	enh96208	intergenic	85.162	SPIC	56.625	TRUE	24	36.2636	3088.28	0.0469343	enh96208-SPIC
chr12	101855000	101860000	5001	*	chr12	101865000	101870000	5001	*	enh96209	intergenic	70.4844	SPIC	56.625	TRUE	24	68.8623	4853.71	0.0737646	enh96209-SPIC
chr12	101860000	101865000	5001	*	chr12	101865000	101870000	5001	*	enh96210	intergenic	60.2425	SPIC	56.625	TRUE	24	172.181	10372.6	0.157639	enh96210-SPIC
chr12	101885000	101890000	5001	*	chr12	101865000	101870000	5001	*	enh96211	intergenic	75.1741	SPIC	56.625	TRUE	24	39.1532	2943.31	0.0447311	enh96211-SPIC
chr12	101895000	101900000	5001	*	chr12	101865000	101870000	5001	*	enh96212	intergenic	63.3083	SPIC	56.625	TRUE	24	33.0431	2091.9	0.0317918	enh96212-SPIC
chr12	102090000	102095000	5001	*	chr12	101865000	101870000	5001	*	enh96222	promoter	101.694	SPIC	56.625	TRUE	24	16.5227	1680.26	0.0255358	enh96222-SPIC
chr12	101800000	101805000	5001	*	chr12	101985000	101990000	5001	*	enh96205	promoter	106.86	MYBPC1	614	TRUE	25	9.64022	1030.15	0.023306	enh96205-MYBPC1
chr12	101850000	101855000	5001	*	chr12	101985000	101990000	5001	*	enh96208	intergenic	85.162	MYBPC1	614	TRUE	25	15.8882	1353.07	0.0306118	enh96208-MYBPC1
chr12	101885000	101890000	5001	*	chr12	101985000	101990000	5001	*	enh96211	intergenic	75.1741	MYBPC1	614	TRUE	25	16.4109	1233.68	0.0279106	enh96211-MYBPC1
chr12	101895000	101900000	5001	*	chr12	101985000	101990000	5001	*	enh96212	intergenic	63.3083	MYBPC1	614	TRUE	25	14.0148	887.251	0.0200731	enh96212-MYBPC1
chr12	101955000	101960000	5001	*	chr12	101985000	101990000	5001	*	enh96213	intergenic	61.137	MYBPC1	614	TRUE	25	33.6139	2055.05	0.0464933	enh96213-MYBPC1
chr12	101960000	101965000	5001	*	chr12	101985000	101990000	5001	*	enh96214	intergenic	54.6659	MYBPC1	614	TRUE	25	24.0059	1312.3	0.0296895	enh96214-MYBPC1
chr12	102010000	102015000	5001	*	chr12	101985000	101990000	5001	*	enh96215	genic	69.897	MYBPC1	614	TRUE	25	35.5373	2483.95	0.0561967	enh96215-MYBPC1
chr12	102025000	102030000	5001	*	chr12	101985000	101990000	5001	*	enh96216	genic	69.3097	MYBPC1	614	TRUE	25	23.0469	1597.37	0.0361388	enh96216-MYBPC1
chr12	102040000	102045000	5001	*	chr12	101985000	101990000	5001	*	enh96217	genic	66.9138	MYBPC1	614	TRUE	25	22.3554	1495.88	0.0338427	enh96217-MYBPC1
chr12	102040000	102045000	5001	*	chr12	101985000	101990000	5001	*	enh96218	genic	60.8952	MYBPC1	614	TRUE	25	22.3554	1361.34	0.0307987	enh96218-MYBPC1
chr12	102060000	102065000	5001	*	chr12	101985000	101990000	5001	*	enh96220	genic	61.7133	MYBPC1	614	TRUE	25	19.002	1172.68	0.0265306	enh96220-MYBPC1
chr12	102090000	102095000	5001	*	chr12	101985000	101990000	5001	*	enh96222	promoter	101.694	MYBPC1	614	TRUE	25	10.0369	1020.69	0.023092	enh96222-MYBPC1
chr12	980000	985000	5001	*	chr12	1020000	1025000	5001	*	enh91893	genic	60.9057	RAD52	1290.12	TRUE	26	36.6341	2231.22	0.020396	enh91893-RAD52
chr12	1005000	1010000	5001	*	chr12	1020000	1025000	5001	*	enh91894	genic	66.6772	RAD52	1290.12	TRUE	26	69.6116	4641.5	0.0424289	enh91894-RAD52
chr12	1010000	1015000	5001	*	chr12	1020000	1025000	5001	*	enh91895	genic	65.88	RAD52	1290.12	TRUE	26	89.6947	5909.09	0.0540161	enh91895-RAD52
chr12	1010000	1015000	5001	*	chr12	1020000	1025000	5001	*	enh91896	genic	72.4017	RAD52	1290.12	TRUE	26	89.6947	6494.05	0.0593633	enh91896-RAD52
chr12	1020000	1025000	5001	*	chr12	1020000	1025000	5001	*	enh91897	genic	70.093	RAD52	1290.12	TRUE	26	471.194	33027.4	0.30191	enh91897-RAD52
chr12	1030000	1035000	5001	*	chr12	1020000	1025000	5001	*	enh91898	genic	71.4919	RAD52	1290.12	TRUE	26	102.515	7328.98	0.0669956	enh91898-RAD52
chr12	1055000	1060000	5001	*	chr12	1020000	1025000	5001	*	enh91899	promoter	107.886	RAD52	1290.12	TRUE	26	47.5816	5133.37	0.0469251	enh91899-RAD52
chr12	102060000	102065000	5001	*	chr12	102090000	102095000	5001	*	enh96220	genic	61.7133	CHPT1	738.375	TRUE	27	33.711	2080.42	0.0228605	enh96220-CHPT1
chr12	102065000	102070000	5001	*	chr12	102090000	102095000	5001	*	enh96221	genic	81.7409	CHPT1	738.375	TRUE	27	43.8492	3584.27	0.0393854	enh96221-CHPT1
chr12	102090000	102095000	5001	*	chr12	102090000	102095000	5001	*	enh96222	promoter	101.694	CHPT1	738.375	TRUE	27	344.818	35065.8	0.385317	enh96222-CHPT1
chr12	102105000	102110000	5001	*	chr12	102090000	102095000	5001	*	enh96223	genic	65.6242	CHPT1	738.375	TRUE	27	53.3273	3499.56	0.0384546	enh96223-CHPT1
chr12	101800000	101805000	5001	*	chr12	102120000	102125000	5001	*	enh96205	promoter	106.86	SYCP3	45.375	TRUE	28	10.9996	1175.41	0.0221317	enh96205-SYCP3
chr12	102040000	102045000	5001	*	chr12	102120000	102125000	5001	*	enh96217	genic	66.9138	SYCP3	45.375	TRUE	28	19.5059	1305.21	0.0245758	enh96217-SYCP3
chr12	102040000	102045000	5001	*	chr12	102120000	102125000	5001	*	enh96218	genic	60.8952	SYCP3	45.375	TRUE	28	19.5059	1187.81	0.0223653	enh96218-SYCP3
chr12	102090000	102095000	5001	*	chr12	102120000	102125000	5001	*	enh96222	promoter	101.694	SYCP3	45.375	TRUE	28	35.9925	3660.21	0.068918	enh96222-SYCP3
chr12	102105000	102110000	5001	*	chr12	102120000	102125000	5001	*	enh96223	genic	65.6242	SYCP3	45.375	TRUE	28	61.2329	4018.36	0.0756615	enh96223-SYCP3
chr12	102140000	102145000	5001	*	chr12	102120000	102125000	5001	*	enh96224	genic	72.488	SYCP3	45.375	TRUE	28	36.1201	2618.27	0.0492993	enh96224-SYCP3
chr12	102155000	102160000	5001	*	chr12	102120000	102125000	5001	*	enh96225	genic	80.1754	SYCP3	45.375	TRUE	28	14.5597	1167.33	0.0219796	enh96225-SYCP3
chr12	101800000	101805000	5001	*	chr12	102135000	102140000	5001	*	enh96205	promoter	106.86	GNPTAB	1789.25	TRUE	29	13.5087	1443.54	0.0232676	enh96205-GNPTAB
chr12	102050000	102055000	5001	*	chr12	102135000	102140000	5001	*	enh96219	genic	63.6721	GNPTAB	1789.25	TRUE	29	25.2946	1610.56	0.0259597	enh96219-GNPTAB
chr12	102090000	102095000	5001	*	chr12	102135000	102140000	5001	*	enh96222	promoter	101.694	GNPTAB	1789.25	TRUE	29	30.2388	3075.1	0.0495658	enh96222-GNPTAB
chr12	102105000	102110000	5001	*	chr12	102135000	102140000	5001	*	enh96223	genic	65.6242	GNPTAB	1789.25	TRUE	29	31.0075	2034.84	0.0327985	enh96223-GNPTAB
chr12	102140000	102145000	5001	*	chr12	102135000	102140000	5001	*	enh96224	genic	72.488	GNPTAB	1789.25	TRUE	29	105.858	7673.44	0.123684	enh96224-GNPTAB
chr12	102155000	102160000	5001	*	chr12	102135000	102140000	5001	*	enh96225	genic	80.1754	GNPTAB	1789.25	TRUE	29	26.5059	2125.12	0.0342536	enh96225-GNPTAB
chr12	102165000	102170000	5001	*	chr12	102135000	102140000	5001	*	enh96226	genic	79.7665	GNPTAB	1789.25	TRUE	29	21.4997	1714.96	0.0276424	enh96226-GNPTAB
chr12	102165000	102170000	5001	*	chr12	102135000	102140000	5001	*	enh96227	genic	68.6157	GNPTAB	1789.25	TRUE	29	21.4997	1475.22	0.0237782	enh96227-GNPTAB
chr12	10180000	10185000	5001	*	chr12	10220000	10225000	5001	*	enh92333	genic	76.2616	CLEC1A	420.125	TRUE	30	38.047	2901.53	0.0268884	enh92333-CLEC1A
chr12	10200000	10205000	5001	*	chr12	10220000	10225000	5001	*	enh92334	genic	60.6772	CLEC1A	420.125	TRUE	30	57.9953	3518.99	0.0326104	enh92334-CLEC1A
chr12	10220000	10225000	5001	*	chr12	10220000	10225000	5001	*	enh92335	genic	84.0697	CLEC1A	420.125	TRUE	30	402.972	33877.7	0.313944	enh92335-CLEC1A
chr12	10245000	10250000	5001	*	chr12	10220000	10225000	5001	*	enh92336	genic	73.5732	CLEC1A	420.125	TRUE	30	72.7769	5354.43	0.0496194	enh92336-CLEC1A
chr12	10250000	10255000	5001	*	chr12	10220000	10225000	5001	*	enh92337	genic	69.8464	CLEC1A	420.125	TRUE	30	57.7784	4035.62	0.0373979	enh92337-CLEC1A
chr12	10250000	10255000	5001	*	chr12	10220000	10225000	5001	*	enh92338	intergenic	78.4283	CLEC1A	420.125	TRUE	30	57.7784	4531.46	0.041993	enh92338-CLEC1A
chr12	10270000	10275000	5001	*	chr12	10220000	10225000	5001	*	enh92339	genic	68.6525	CLEC1A	420.125	TRUE	30	42.3219	2905.5	0.0269252	enh92339-CLEC1A
chr12	10280000	10285000	5001	*	chr12	10220000	10225000	5001	*	enh92340	genic	85.3525	CLEC1A	420.125	TRUE	30	46.2902	3950.99	0.0366137	enh92340-CLEC1A
chr12	10280000	10285000	5001	*	chr12	10220000	10225000	5001	*	enh92341	promoter	75	CLEC1A	420.125	TRUE	30	46.2902	3471.77	0.0321728	enh92341-CLEC1A
chr12	10280000	10285000	5001	*	chr12	10220000	10225000	5001	*	enh92342	intergenic	68.4241	CLEC1A	420.125	TRUE	30	46.2902	3167.37	0.0293519	enh92342-CLEC1A
chr12	102240000	102245000	5001	*	chr12	102270000	102275000	5001	*	enh96235	intergenic	70.3265	DRAM1	5426.38	TRUE	31	43.0683	3028.84	0.0226375	enh96235-DRAM1
chr12	102250000	102255000	5001	*	chr12	102270000	102275000	5001	*	enh96237	intergenic	90.0004	DRAM1	5426.38	TRUE	31	60.1494	5413.47	0.0404602	enh96237-DRAM1
chr12	102250000	102255000	5001	*	chr12	102270000	102275000	5001	*	enh96238	intergenic	90.464	DRAM1	5426.38	TRUE	31	60.1494	5441.36	0.0406686	enh96238-DRAM1
chr12	102265000	102270000	5001	*	chr12	102270000	102275000	5001	*	enh96239	intergenic	59.0049	DRAM1	5426.38	TRUE	31	123.573	7291.42	0.054496	enh96239-DRAM1
chr12	102270000	102275000	5001	*	chr12	102270000	102275000	5001	*	enh96240	promoter	123.379	DRAM1	5426.38	TRUE	31	362.115	44677.5	0.333919	enh96240-DRAM1
chr12	102280000	102285000	5001	*	chr12	102270000	102275000	5001	*	enh96241	genic	81.3918	DRAM1	5426.38	TRUE	31	95.3133	7757.72	0.0579811	enh96241-DRAM1
chr12	102285000	102290000	5001	*	chr12	102270000	102275000	5001	*	enh96242	genic	92.3641	DRAM1	5426.38	TRUE	31	49.6167	4582.8	0.0342518	enh96242-DRAM1
chr12	102295000	102300000	5001	*	chr12	102270000	102275000	5001	*	enh96243	genic	82.9191	DRAM1	5426.38	TRUE	31	38.2924	3175.17	0.0237312	enh96243-DRAM1
chr12	102300000	102305000	5001	*	chr12	102270000	102275000	5001	*	enh96244	genic	83.322	DRAM1	5426.38	TRUE	31	35.3915	2948.89	0.02204	enh96244-DRAM1
chr12	102315000	102320000	5001	*	chr12	102405000	102410000	5001	*	enh96246	intergenic	88.5892	WASHC3	1214.12	TRUE	32	17.7624	1573.56	0.0292901	enh96246-WASHC3
chr12	102345000	102350000	5001	*	chr12	102405000	102410000	5001	*	enh96249	intergenic	61.7221	WASHC3	1214.12	TRUE	32	23.2911	1437.57	0.0267589	enh96249-WASHC3
chr12	102360000	102365000	5001	*	chr12	102405000	102410000	5001	*	enh96250	intergenic	64.6949	WASHC3	1214.12	TRUE	32	27.0421	1749.48	0.0325648	enh96250-WASHC3
chr12	102400000	102405000	5001	*	chr12	102405000	102410000	5001	*	enh96251	intergenic	78.9551	WASHC3	1214.12	TRUE	32	114.014	9001.99	0.167562	enh96251-WASHC3
chr12	102415000	102420000	5001	*	chr12	102405000	102410000	5001	*	enh96252	genic	68.5956	WASHC3	1214.12	TRUE	32	80.1734	5499.54	0.102368	enh96252-WASHC3
chr12	102445000	102450000	5001	*	chr12	102405000	102410000	5001	*	enh96253	genic	62.8465	WASHC3	1214.12	TRUE	32	23.3391	1466.78	0.0273025	enh96253-WASHC3
chr12	102455000	102460000	5001	*	chr12	102405000	102410000	5001	*	enh96254	promoter	101.07	WASHC3	1214.12	TRUE	32	13.4314	1357.51	0.0252685	enh96254-WASHC3
chr12	102485000	102490000	5001	*	chr12	102405000	102410000	5001	*	enh96255	genic	59.1803	WASHC3	1214.12	TRUE	32	19.0491	1127.33	0.0209841	enh96255-WASHC3
chr12	102510000	102515000	5001	*	chr12	102405000	102410000	5001	*	enh96256	promoter	102.532	WASHC3	1214.12	TRUE	32	11.036	1131.54	0.0210624	enh96256-WASHC3
chr12	102315000	102320000	5001	*	chr12	102465000	102470000	5001	*	enh96246	intergenic	88.5892	NUP37	1197.25	TRUE	33	13.6788	1211.79	0.0234179	enh96246-NUP37
chr12	102400000	102405000	5001	*	chr12	102465000	102470000	5001	*	enh96251	intergenic	78.9551	NUP37	1197.25	TRUE	33	22.6017	1784.52	0.0344858	enh96251-NUP37
chr12	102415000	102420000	5001	*	chr12	102465000	102470000	5001	*	enh96252	genic	68.5956	NUP37	1197.25	TRUE	33	18.6249	1277.59	0.0246893	enh96252-NUP37
chr12	102445000	102450000	5001	*	chr12	102465000	102470000	5001	*	enh96253	genic	62.8465	NUP37	1197.25	TRUE	33	40.4517	2542.25	0.0491289	enh96253-NUP37
chr12	102455000	102460000	5001	*	chr12	102465000	102470000	5001	*	enh96254	promoter	101.07	NUP37	1197.25	TRUE	33	59.2952	5992.96	0.115814	enh96254-NUP37
chr12	102485000	102490000	5001	*	chr12	102465000	102470000	5001	*	enh96255	genic	59.1803	NUP37	1197.25	TRUE	33	34.8803	2064.23	0.0398912	enh96255-NUP37
chr12	102510000	102515000	5001	*	chr12	102465000	102470000	5001	*	enh96256	promoter	102.532	NUP37	1197.25	TRUE	33	19.9972	2050.35	0.039623	enh96256-NUP37
chr12	102455000	102460000	5001	*	chr12	102510000	102515000	5001	*	enh96254	promoter	101.07	PARPBP	1168.88	TRUE	34	20.1462	2036.18	0.0238082	enh96254-PARPBP
chr12	102485000	102490000	5001	*	chr12	102510000	102515000	5001	*	enh96255	genic	59.1803	PARPBP	1168.88	TRUE	34	33.8359	2002.42	0.0234135	enh96255-PARPBP
chr12	102510000	102515000	5001	*	chr12	102510000	102515000	5001	*	enh96256	promoter	102.532	PARPBP	1168.88	TRUE	34	373.278	38272.8	0.447508	enh96256-PARPBP
chr12	102400000	102405000	5001	*	chr12	102590000	102595000	5001	*	enh96251	intergenic	78.9551	PMCH	13.125	TRUE	35	10.0029	789.784	0.0248157	enh96251-PMCH
chr12	102455000	102460000	5001	*	chr12	102590000	102595000	5001	*	enh96254	promoter	101.07	PMCH	13.125	TRUE	35	7.16217	723.879	0.0227449	enh96254-PMCH
chr12	102510000	102515000	5001	*	chr12	102590000	102595000	5001	*	enh96256	promoter	102.532	PMCH	13.125	TRUE	35	13.7559	1410.41	0.0443164	enh96256-PMCH
chr12	102560000	102565000	5001	*	chr12	102590000	102595000	5001	*	enh96257	genic	64.244	PMCH	13.125	TRUE	35	20.9287	1344.54	0.0422467	enh96257-PMCH
chr12	102575000	102580000	5001	*	chr12	102590000	102595000	5001	*	enh96258	genic	66.9253	PMCH	13.125	TRUE	35	55.3493	3704.27	0.116391	enh96258-PMCH
chr12	103125000	103130000	5001	*	chr12	102590000	102595000	5001	*	enh96276	intergenic	77.781	PMCH	13.125	TRUE	35	10.9967	855.335	0.0268754	enh96276-PMCH
chr12	10200000	10205000	5001	*	chr12	10265000	10270000	5001	*	enh92334	genic	60.6772	CLEC7A	881	TRUE	36	50.6825	3075.27	0.0307923	enh92334-CLEC7A
chr12	10220000	10225000	5001	*	chr12	10265000	10270000	5001	*	enh92335	genic	84.0697	CLEC7A	881	TRUE	36	41.8005	3514.15	0.0351867	enh92335-CLEC7A
chr12	10245000	10250000	5001	*	chr12	10265000	10270000	5001	*	enh92336	genic	73.5732	CLEC7A	881	TRUE	36	76.1949	5605.91	0.0561311	enh92336-CLEC7A
chr12	10250000	10255000	5001	*	chr12	10265000	10270000	5001	*	enh92337	genic	69.8464	CLEC7A	881	TRUE	36	79.3958	5545.51	0.0555264	enh92337-CLEC7A
chr12	10250000	10255000	5001	*	chr12	10265000	10270000	5001	*	enh92338	intergenic	78.4283	CLEC7A	881	TRUE	36	79.3958	6226.88	0.0623488	enh92338-CLEC7A
chr12	10270000	10275000	5001	*	chr12	10265000	10270000	5001	*	enh92339	genic	68.6525	CLEC7A	881	TRUE	36	251.966	17298.1	0.173204	enh92339-CLEC7A
chr12	10280000	10285000	5001	*	chr12	10265000	10270000	5001	*	enh92340	genic	85.3525	CLEC7A	881	TRUE	36	73.9718	6313.68	0.063218	enh92340-CLEC7A
chr12	10280000	10285000	5001	*	chr12	10265000	10270000	5001	*	enh92341	promoter	75	CLEC7A	881	TRUE	36	73.9718	5547.88	0.0555502	enh92341-CLEC7A
chr12	10280000	10285000	5001	*	chr12	10265000	10270000	5001	*	enh92342	intergenic	68.4241	CLEC7A	881	TRUE	36	73.9718	5061.46	0.0506796	enh92342-CLEC7A
chr12	102695000	102700000	5001	*	chr12	102785000	102790000	5001	*	enh96259	intergenic	64.2295	IGF1	583.125	TRUE	37	15.4274	990.895	0.0339885	enh96259-IGF1
chr12	102815000	102820000	5001	*	chr12	102785000	102790000	5001	*	enh96260	genic	63.1845	IGF1	583.125	TRUE	37	33.5873	2122.2	0.0727932	enh96260-IGF1
chr12	102830000	102835000	5001	*	chr12	102785000	102790000	5001	*	enh96261	genic	65.6138	IGF1	583.125	TRUE	37	24.8232	1628.75	0.0558673	enh96261-IGF1
chr12	102845000	102850000	5001	*	chr12	102785000	102790000	5001	*	enh96262	genic	73.0334	IGF1	583.125	TRUE	37	13.4424	981.747	0.0336747	enh96262-IGF1
chr12	102870000	102875000	5001	*	chr12	102785000	102790000	5001	*	enh96263	genic	70.3681	IGF1	583.125	TRUE	37	12.971	912.743	0.0313078	enh96263-IGF1
chr12	102875000	102880000	5001	*	chr12	102785000	102790000	5001	*	enh96264	intergenic	87.3388	IGF1	583.125	TRUE	37	7.81186	682.278	0.0234027	enh96264-IGF1
chr12	102895000	102900000	5001	*	chr12	102785000	102790000	5001	*	enh96266	intergenic	78.9822	IGF1	583.125	TRUE	37	8.05068	635.861	0.0218106	enh96266-IGF1
chr12	102895000	102900000	5001	*	chr12	102785000	102790000	5001	*	enh96267	intergenic	104.276	IGF1	583.125	TRUE	37	8.05068	839.494	0.0287953	enh96267-IGF1
chr12	102935000	102940000	5001	*	chr12	102785000	102790000	5001	*	enh96271	intergenic	63.4403	IGF1	583.125	TRUE	37	11.0621	701.783	0.0240717	enh96271-IGF1
chr12	102970000	102975000	5001	*	chr12	102785000	102790000	5001	*	enh96273	intergenic	61.723	IGF1	583.125	TRUE	37	17.5697	1084.45	0.0371976	enh96273-IGF1
chr12	103095000	103100000	5001	*	chr12	102785000	102790000	5001	*	enh96275	intergenic	57.9894	IGF1	583.125	TRUE	37	10.6709	618.799	0.0212253	enh96275-IGF1
chr12	10305000	10310000	5001	*	chr12	10310000	10315000	5001	*	enh92343	intergenic	63.9193	OLR1	163.875	TRUE	38	177.711	11359.2	0.10002	enh92343-OLR1
chr12	10310000	10315000	5001	*	chr12	10310000	10315000	5001	*	enh92344	genic	57.7187	OLR1	163.875	TRUE	38	436.901	25217.4	0.222044	enh92344-OLR1
chr12	10320000	10325000	5001	*	chr12	10310000	10315000	5001	*	enh92345	genic	68.3609	OLR1	163.875	TRUE	38	108.839	7440.32	0.0655134	enh92345-OLR1
chr12	10335000	10340000	5001	*	chr12	10310000	10315000	5001	*	enh92346	genic	70.7653	OLR1	163.875	TRUE	38	65.2303	4616.04	0.0406451	enh92346-OLR1
chr12	10335000	10340000	5001	*	chr12	10310000	10315000	5001	*	enh92347	genic	64.552	OLR1	163.875	TRUE	38	65.2303	4210.75	0.0370764	enh92347-OLR1
chr12	10335000	10340000	5001	*	chr12	10310000	10315000	5001	*	enh92348	genic	67.4688	OLR1	163.875	TRUE	38	65.2303	4401.01	0.0387517	enh92348-OLR1
chr12	10340000	10345000	5001	*	chr12	10310000	10315000	5001	*	enh92349	genic	64.1337	OLR1	163.875	TRUE	38	67.3694	4320.64	0.0380441	enh92349-OLR1
chr12	10345000	10350000	5001	*	chr12	10310000	10315000	5001	*	enh92350	intergenic	62.5639	OLR1	163.875	TRUE	38	54.6982	3422.13	0.0301325	enh92350-OLR1
chr12	10365000	10370000	5001	*	chr12	10310000	10315000	5001	*	enh92352	promoter	106.221	OLR1	163.875	TRUE	38	26.4855	2813.31	0.0247717	enh92352-OLR1
chr12	102330000	102335000	5001	*	chr12	103200000	103205000	5001	*	enh96247	intergenic	59.654	LINC00485	82.375	TRUE	39	16.6733	994.629	0.0211291	enh96247-LINC00485
chr12	102335000	102340000	5001	*	chr12	103200000	103205000	5001	*	enh96248	intergenic	60.4848	LINC00485	82.375	TRUE	39	20.963	1267.94	0.0269352	enh96248-LINC00485
chr12	102510000	102515000	5001	*	chr12	103200000	103205000	5001	*	enh96256	promoter	102.532	LINC00485	82.375	TRUE	39	10.2968	1055.75	0.0224275	enh96256-LINC00485
chr12	103160000	103165000	5001	*	chr12	103200000	103205000	5001	*	enh96277	intergenic	61.9543	LINC00485	82.375	TRUE	39	22.7953	1412.27	0.0300011	enh96277-LINC00485
chr12	103165000	103170000	5001	*	chr12	103200000	103205000	5001	*	enh96278	intergenic	63.5372	LINC00485	82.375	TRUE	39	20.1906	1282.86	0.027252	enh96278-LINC00485
chr12	103175000	103180000	5001	*	chr12	103200000	103205000	5001	*	enh96279	intergenic	73.6835	LINC00485	82.375	TRUE	39	39.7073	2925.77	0.0621529	enh96279-LINC00485
chr12	103205000	103210000	5001	*	chr12	103200000	103205000	5001	*	enh96280	genic	64.1745	LINC00485	82.375	TRUE	39	114.562	7351.98	0.15618	enh96280-LINC00485
chr12	103215000	103220000	5001	*	chr12	103200000	103205000	5001	*	enh96281	intergenic	66.4829	LINC00485	82.375	TRUE	39	27.4181	1822.84	0.038723	enh96281-LINC00485
chr12	103125000	103130000	5001	*	chr12	103230000	103235000	5001	*	enh96276	intergenic	77.781	PAH	294.125	TRUE	40	8.91368	693.314	0.0245618	enh96276-PAH
chr12	103165000	103170000	5001	*	chr12	103230000	103235000	5001	*	enh96278	intergenic	63.5372	PAH	294.125	TRUE	40	9.01891	573.037	0.0203007	enh96278-PAH
chr12	103175000	103180000	5001	*	chr12	103230000	103235000	5001	*	enh96279	intergenic	73.6835	PAH	294.125	TRUE	40	16.3393	1203.94	0.0426515	enh96279-PAH
chr12	103205000	103210000	5001	*	chr12	103230000	103235000	5001	*	enh96280	genic	64.1745	PAH	294.125	TRUE	40	25.8656	1659.91	0.0588049	enh96280-PAH
chr12	103215000	103220000	5001	*	chr12	103230000	103235000	5001	*	enh96281	intergenic	66.4829	PAH	294.125	TRUE	40	30.6184	2035.6	0.0721144	enh96281-PAH
chr12	103270000	103275000	5001	*	chr12	103230000	103235000	5001	*	enh96282	genic	62.9103	PAH	294.125	TRUE	40	20.6015	1296.05	0.0459147	enh96282-PAH
chr12	103275000	103280000	5001	*	chr12	103230000	103235000	5001	*	enh96283	genic	62.9307	PAH	294.125	TRUE	40	22.5935	1421.82	0.0503704	enh96283-PAH
chr12	10305000	10310000	5001	*	chr12	10330000	10335000	5001	*	enh92343	intergenic	63.9193	TMEM52B	244.5	TRUE	41	60.4072	3861.19	0.0364008	enh92343-TMEM52B
chr12	10310000	10315000	5001	*	chr12	10330000	10335000	5001	*	enh92344	genic	57.7187	TMEM52B	244.5	TRUE	41	76.1798	4397	0.0414522	enh92344-TMEM52B
chr12	10320000	10325000	5001	*	chr12	10330000	10335000	5001	*	enh92345	genic	68.3609	TMEM52B	244.5	TRUE	41	85.4553	5841.8	0.0550728	enh92345-TMEM52B
chr12	10335000	10340000	5001	*	chr12	10330000	10335000	5001	*	enh92346	genic	70.7653	TMEM52B	244.5	TRUE	41	163.82	11592.7	0.109289	enh92346-TMEM52B
chr12	10335000	10340000	5001	*	chr12	10330000	10335000	5001	*	enh92347	genic	64.552	TMEM52B	244.5	TRUE	41	163.82	10574.9	0.0996934	enh92347-TMEM52B
chr12	10335000	10340000	5001	*	chr12	10330000	10335000	5001	*	enh92348	genic	67.4688	TMEM52B	244.5	TRUE	41	163.82	11052.7	0.104198	enh92348-TMEM52B
chr12	10340000	10345000	5001	*	chr12	10330000	10335000	5001	*	enh92349	genic	64.1337	TMEM52B	244.5	TRUE	41	70.7622	4538.24	0.0427837	enh92349-TMEM52B
chr12	10345000	10350000	5001	*	chr12	10330000	10335000	5001	*	enh92350	intergenic	62.5639	TMEM52B	244.5	TRUE	41	50.5051	3159.8	0.0297886	enh92350-TMEM52B
chr12	10350000	10355000	5001	*	chr12	10330000	10335000	5001	*	enh92351	intergenic	60.3344	TMEM52B	244.5	TRUE	41	47.5817	2870.81	0.0270642	enh92351-TMEM52B
chr12	103350000	103355000	5001	*	chr12	103350000	103355000	5001	*	enh96284	promoter	72.8272	ASCL1	99	TRUE	42	527.369	38406.9	0.624852	enh96284-ASCL1
chr12	102400000	102405000	5001	*	chr12	103545000	103550000	5001	*	enh96251	intergenic	78.9551	LOC101929058	41.5	TRUE	43	3.87269	305.769	0.0216864	enh96251-LOC101929058
chr12	103205000	103210000	5001	*	chr12	103545000	103550000	5001	*	enh96280	genic	64.1745	LOC101929058	41.5	TRUE	43	5.84713	375.237	0.0266133	enh96280-LOC101929058
chr12	103275000	103280000	5001	*	chr12	103545000	103550000	5001	*	enh96283	genic	62.9307	LOC101929058	41.5	TRUE	43	8.29451	521.979	0.0370209	enh96283-LOC101929058
chr12	103505000	103510000	5001	*	chr12	103545000	103550000	5001	*	enh96285	intergenic	54.9904	LOC101929058	41.5	TRUE	43	33.2385	1827.8	0.129635	enh96285-LOC101929058
chr12	103790000	103795000	5001	*	chr12	103545000	103550000	5001	*	enh96286	genic	59.0751	LOC101929058	41.5	TRUE	43	10.9561	647.234	0.0459045	enh96286-LOC101929058
chr12	103835000	103840000	5001	*	chr12	103545000	103550000	5001	*	enh96287	genic	60.4656	LOC101929058	41.5	TRUE	43	8.60618	520.378	0.0369074	enh96287-LOC101929058
chr12	103885000	103890000	5001	*	chr12	103545000	103550000	5001	*	enh96288	promoter	61.7548	LOC101929058	41.5	TRUE	43	6.75144	416.934	0.0295707	enh96288-LOC101929058
chr12	103965000	103970000	5001	*	chr12	103545000	103550000	5001	*	enh96290	intergenic	73.5225	LOC101929058	41.5	TRUE	43	5.35702	393.862	0.0279343	enh96290-LOC101929058
chr12	10340000	10345000	5001	*	chr12	10365000	10370000	5001	*	enh92349	genic	64.1337	GABARAPL1	758	TRUE	44	37.8374	2426.65	0.0256681	enh92349-GABARAPL1
chr12	10345000	10350000	5001	*	chr12	10365000	10370000	5001	*	enh92350	intergenic	62.5639	GABARAPL1	758	TRUE	44	43.009	2690.81	0.0284623	enh92350-GABARAPL1
chr12	10350000	10355000	5001	*	chr12	10365000	10370000	5001	*	enh92351	intergenic	60.3344	GABARAPL1	758	TRUE	44	50.5392	3049.26	0.0322538	enh92351-GABARAPL1
chr12	10365000	10370000	5001	*	chr12	10365000	10370000	5001	*	enh92352	promoter	106.221	GABARAPL1	758	TRUE	44	344.921	36637.8	0.38754	enh92352-GABARAPL1
chr12	99390000	99395000	5001	*	chr12	103695000	103700000	5001	*	enh96162	genic	59.2833	C12orf42	593.125	TRUE	45	4.23156	250.861	0.0214916	enh96162-C12orf42
chr12	102455000	102460000	5001	*	chr12	103695000	103700000	5001	*	enh96254	promoter	101.07	C12orf42	593.125	TRUE	45	2.82866	285.892	0.0244928	enh96254-C12orf42
chr12	103350000	103355000	5001	*	chr12	103695000	103700000	5001	*	enh96284	promoter	72.8272	C12orf42	593.125	TRUE	45	5.81629	423.585	0.036289	enh96284-C12orf42
chr12	103505000	103510000	5001	*	chr12	103695000	103700000	5001	*	enh96285	intergenic	54.9904	C12orf42	593.125	TRUE	45	7.26585	399.552	0.0342301	enh96285-C12orf42
chr12	103790000	103795000	5001	*	chr12	103695000	103700000	5001	*	enh96286	genic	59.0751	C12orf42	593.125	TRUE	45	8.51548	503.053	0.0430972	enh96286-C12orf42
chr12	103835000	103840000	5001	*	chr12	103695000	103700000	5001	*	enh96287	genic	60.4656	C12orf42	593.125	TRUE	45	4.51509	273.008	0.0233889	enh96287-C12orf42
chr12	103885000	103890000	5001	*	chr12	103695000	103700000	5001	*	enh96288	promoter	61.7548	C12orf42	593.125	TRUE	45	9.44541	583.299	0.049972	enh96288-C12orf42
chr12	106530000	106535000	5001	*	chr12	103695000	103700000	5001	*	enh96432	promoter	95.2059	C12orf42	593.125	TRUE	45	3.12327	297.353	0.0254746	enh96432-C12orf42
chr12	103835000	103840000	5001	*	chr12	103885000	103890000	5001	*	enh96287	genic	60.4656	LOC105369945	24.375	TRUE	46	21.6009	1306.11	0.0328347	enh96287-LOC105369945
chr12	103885000	103890000	5001	*	chr12	103885000	103890000	5001	*	enh96288	promoter	61.7548	LOC105369945	24.375	TRUE	46	351.622	21714.3	0.545882	enh96288-LOC105369945
chr12	103940000	103945000	5001	*	chr12	103885000	103890000	5001	*	enh96289	genic	61.2293	LOC105369945	24.375	TRUE	46	14.4819	886.718	0.0222914	enh96289-LOC105369945
chr12	103270000	103275000	5001	*	chr12	103940000	103945000	5001	*	enh96282	genic	62.9103	LOC101929084	49	TRUE	47	18.1063	1139.07	0.02574	enh96282-LOC101929084
chr12	103275000	103280000	5001	*	chr12	103940000	103945000	5001	*	enh96283	genic	62.9307	LOC101929084	49	TRUE	47	21.4455	1349.58	0.0304969	enh96283-LOC101929084
chr12	103350000	103355000	5001	*	chr12	103940000	103945000	5001	*	enh96284	promoter	72.8272	LOC101929084	49	TRUE	47	17.8354	1298.9	0.0293517	enh96284-LOC101929084
chr12	103885000	103890000	5001	*	chr12	103940000	103945000	5001	*	enh96288	promoter	61.7548	LOC101929084	49	TRUE	47	14.4819	894.329	0.0202094	enh96288-LOC101929084
chr12	103940000	103945000	5001	*	chr12	103940000	103945000	5001	*	enh96289	genic	61.2293	LOC101929084	49	TRUE	47	335.323	20531.6	0.46396	enh96289-LOC101929084
chr12	103965000	103970000	5001	*	chr12	103940000	103945000	5001	*	enh96290	intergenic	73.5225	LOC101929084	49	TRUE	47	16.1591	1188.06	0.0268469	enh96290-LOC101929084
chr12	103885000	103890000	5001	*	chr12	103980000	103985000	5001	*	enh96288	promoter	61.7548	STAB2	1013.5	TRUE	48	12.8016	790.561	0.0247323	enh96288-STAB2
chr12	103940000	103945000	5001	*	chr12	103980000	103985000	5001	*	enh96289	genic	61.2293	STAB2	1013.5	TRUE	48	16.4106	1004.81	0.031435	enh96289-STAB2
chr12	103965000	103970000	5001	*	chr12	103980000	103985000	5001	*	enh96290	intergenic	73.5225	STAB2	1013.5	TRUE	48	49.5788	3645.16	0.114037	enh96290-STAB2
chr12	104025000	104030000	5001	*	chr12	103980000	103985000	5001	*	enh96291	genic	61.943	STAB2	1013.5	TRUE	48	27.3311	1692.97	0.0529637	enh96291-STAB2
chr12	104090000	104095000	5001	*	chr12	103980000	103985000	5001	*	enh96292	genic	97.7864	STAB2	1013.5	TRUE	48	11.2668	1101.74	0.0344674	enh96292-STAB2
chr12	104200000	104205000	5001	*	chr12	103980000	103985000	5001	*	enh96298	genic	82.1252	STAB2	1013.5	TRUE	48	9.0665	744.588	0.0232941	enh96298-STAB2
chr12	104235000	104240000	5001	*	chr12	103980000	103985000	5001	*	enh96305	promoter	104.124	STAB2	1013.5	TRUE	48	6.20533	646.127	0.0202138	enh96305-STAB2
chr12	104160000	104165000	5001	*	chr12	104165000	104170000	5001	*	enh96294	intergenic	62.2648	NT5DC3	1566	TRUE	49	123.428	7685.22	0.0868318	enh96294-NT5DC3
chr12	104165000	104170000	5001	*	chr12	104165000	104170000	5001	*	enh96295	intergenic	62.9337	NT5DC3	1566	TRUE	49	454.68	28614.7	0.323304	enh96295-NT5DC3
chr12	104190000	104195000	5001	*	chr12	104165000	104170000	5001	*	enh96296	genic	65.0289	NT5DC3	1566	TRUE	49	41.8895	2724.03	0.0307776	enh96296-NT5DC3
chr12	104195000	104200000	5001	*	chr12	104165000	104170000	5001	*	enh96297	genic	73.834	NT5DC3	1566	TRUE	49	33.5179	2474.76	0.0279612	enh96297-NT5DC3
chr12	104235000	104240000	5001	*	chr12	104165000	104170000	5001	*	enh96305	promoter	104.124	NT5DC3	1566	TRUE	49	23.3242	2428.62	0.0274399	enh96305-NT5DC3
chr12	104250000	104255000	5001	*	chr12	104165000	104170000	5001	*	enh96306	genic	83.0652	NT5DC3	1566	TRUE	49	27.8397	2312.51	0.026128	enh96306-NT5DC3
chr12	104200000	104205000	5001	*	chr12	104235000	104240000	5001	*	enh96298	genic	82.1252	TTC41P	1716.5	TRUE	50	36.0947	2964.29	0.0264557	enh96298-TTC41P
chr12	104220000	104225000	5001	*	chr12	104235000	104240000	5001	*	enh96300	genic	64.0855	TTC41P	1716.5	TRUE	50	43.1781	2767.09	0.0246957	enh96300-TTC41P
chr12	104220000	104225000	5001	*	chr12	104235000	104240000	5001	*	enh96301	genic	67.7498	TTC41P	1716.5	TRUE	50	43.1781	2925.31	0.0261078	enh96301-TTC41P
chr12	104225000	104230000	5001	*	chr12	104235000	104240000	5001	*	enh96302	genic	77.3225	TTC41P	1716.5	TRUE	50	54.9155	4246.2	0.0378965	enh96302-TTC41P
chr12	104225000	104230000	5001	*	chr12	104235000	104240000	5001	*	enh96303	genic	59.6969	TTC41P	1716.5	TRUE	50	54.9155	3278.29	0.0292581	enh96303-TTC41P
chr12	104230000	104235000	5001	*	chr12	104235000	104240000	5001	*	enh96304	genic	65.891	TTC41P	1716.5	TRUE	50	93.3939	6153.81	0.0549216	enh96304-TTC41P
chr12	104235000	104240000	5001	*	chr12	104235000	104240000	5001	*	enh96305	promoter	104.124	TTC41P	1716.5	TRUE	50	353.113	36767.8	0.328145	enh96305-TTC41P
chr12	104250000	104255000	5001	*	chr12	104235000	104240000	5001	*	enh96306	genic	83.0652	TTC41P	1716.5	TRUE	50	56.7119	4710.78	0.0420428	enh96306-TTC41P
chr12	104305000	104310000	5001	*	chr12	104320000	104325000	5001	*	enh96310	genic	58.0347	HSP90B1	1997.5	TRUE	51	58.8721	3416.63	0.0338785	enh96310-HSP90B1
chr12	104320000	104325000	5001	*	chr12	104320000	104325000	5001	*	enh96311	promoter	121.905	HSP90B1	1997.5	TRUE	51	314.905	38388.6	0.380652	enh96311-HSP90B1
chr12	104350000	104355000	5001	*	chr12	104320000	104325000	5001	*	enh96312	promoter	107.545	HSP90B1	1997.5	TRUE	51	31.6648	3405.4	0.0337672	enh96312-HSP90B1
chr12	104355000	104360000	5001	*	chr12	104320000	104325000	5001	*	enh96313	promoter	114.595	HSP90B1	1997.5	TRUE	51	28.8635	3307.6	0.0327974	enh96313-HSP90B1
chr12	104250000	104255000	5001	*	chr12	104340000	104345000	5001	*	enh96306	genic	83.0652	C12orf73	1042.88	TRUE	52	14.8597	1234.32	0.0205145	enh96306-C12orf73
chr12	104320000	104325000	5001	*	chr12	104340000	104345000	5001	*	enh96311	promoter	121.905	C12orf73	1042.88	TRUE	52	41.4147	5048.67	0.083909	enh96311-C12orf73
chr12	104350000	104355000	5001	*	chr12	104340000	104345000	5001	*	enh96312	promoter	107.545	C12orf73	1042.88	TRUE	52	67.845	7296.41	0.121267	enh96312-C12orf73
chr12	104355000	104360000	5001	*	chr12	104340000	104345000	5001	*	enh96313	promoter	114.595	C12orf73	1042.88	TRUE	52	51.4371	5894.41	0.0979652	enh96313-C12orf73
chr12	104450000	104455000	5001	*	chr12	104340000	104345000	5001	*	enh96314	genic	70.4959	C12orf73	1042.88	TRUE	52	17.6563	1244.69	0.0206868	enh96314-C12orf73
chr12	104320000	104325000	5001	*	chr12	104355000	104360000	5001	*	enh96311	promoter	121.905	TDG	1834.62	TRUE	53	28.8635	3518.62	0.0309891	enh96311-TDG
chr12	104350000	104355000	5001	*	chr12	104355000	104360000	5001	*	enh96312	promoter	107.545	TDG	1834.62	TRUE	53	152.641	16415.8	0.144577	enh96312-TDG
chr12	104355000	104360000	5001	*	chr12	104355000	104360000	5001	*	enh96313	promoter	114.595	TDG	1834.62	TRUE	53	398.129	45623.4	0.401814	enh96313-TDG
chr12	104190000	104195000	5001	*	chr12	104380000	104385000	5001	*	enh96296	genic	65.0289	GLT8D2	1229.25	TRUE	54	17.8845	1163.01	0.0251832	enh96296-GLT8D2
chr12	104235000	104240000	5001	*	chr12	104380000	104385000	5001	*	enh96305	promoter	104.124	GLT8D2	1229.25	TRUE	54	12.3618	1287.17	0.0278717	enh96305-GLT8D2
chr12	104320000	104325000	5001	*	chr12	104380000	104385000	5001	*	enh96311	promoter	121.905	GLT8D2	1229.25	TRUE	54	12.2657	1495.26	0.0323775	enh96311-GLT8D2
chr12	104350000	104355000	5001	*	chr12	104380000	104385000	5001	*	enh96312	promoter	107.545	GLT8D2	1229.25	TRUE	54	28.5447	3069.85	0.0664728	enh96312-GLT8D2
chr12	104355000	104360000	5001	*	chr12	104380000	104385000	5001	*	enh96313	promoter	114.595	GLT8D2	1229.25	TRUE	54	27.6618	3169.89	0.0686392	enh96313-GLT8D2
chr12	104450000	104455000	5001	*	chr12	104380000	104385000	5001	*	enh96314	genic	70.4959	GLT8D2	1229.25	TRUE	54	14.5491	1025.65	0.0222089	enh96314-GLT8D2
chr12	104455000	104460000	5001	*	chr12	104380000	104385000	5001	*	enh96315	promoter	118.536	GLT8D2	1229.25	TRUE	54	24.6091	2917.08	0.0631648	enh96315-GLT8D2
chr12	104500000	104505000	5001	*	chr12	104380000	104385000	5001	*	enh96316	intergenic	65.1926	GLT8D2	1229.25	TRUE	54	18.9116	1232.9	0.0266966	enh96316-GLT8D2
chr12	104530000	104535000	5001	*	chr12	104380000	104385000	5001	*	enh96317	promoter	117.036	GLT8D2	1229.25	TRUE	54	13.6151	1593.46	0.0345038	enh96317-GLT8D2
chr12	104545000	104550000	5001	*	chr12	104380000	104385000	5001	*	enh96318	intergenic	70.3908	GLT8D2	1229.25	TRUE	54	16.905	1189.96	0.0257667	enh96318-GLT8D2
chr12	104450000	104455000	5001	*	chr12	104455000	104460000	5001	*	enh96314	genic	70.4959	HCFC2	1538.12	TRUE	55	120.546	8497.96	0.0841643	enh96314-HCFC2
chr12	104455000	104460000	5001	*	chr12	104455000	104460000	5001	*	enh96315	promoter	118.536	HCFC2	1538.12	TRUE	55	337.928	40056.8	0.396725	enh96315-HCFC2
chr12	104500000	104505000	5001	*	chr12	104455000	104460000	5001	*	enh96316	intergenic	65.1926	HCFC2	1538.12	TRUE	55	31.6396	2062.67	0.0204288	enh96316-HCFC2
chr12	104350000	104355000	5001	*	chr12	104510000	104515000	5001	*	enh96312	promoter	107.545	NFYB	1645.75	TRUE	56	11.5835	1245.75	0.0230795	enh96312-NFYB
chr12	104355000	104360000	5001	*	chr12	104510000	104515000	5001	*	enh96313	promoter	114.595	NFYB	1645.75	TRUE	56	16.8378	1929.52	0.0357475	enh96313-NFYB
chr12	104450000	104455000	5001	*	chr12	104510000	104515000	5001	*	enh96314	genic	70.4959	NFYB	1645.75	TRUE	56	31.8818	2247.54	0.0416392	enh96314-NFYB
chr12	104455000	104460000	5001	*	chr12	104510000	104515000	5001	*	enh96315	promoter	118.536	NFYB	1645.75	TRUE	56	23.1504	2744.16	0.0508399	enh96315-NFYB
chr12	104500000	104505000	5001	*	chr12	104510000	104515000	5001	*	enh96316	intergenic	65.1926	NFYB	1645.75	TRUE	56	70.5084	4596.63	0.0851598	enh96316-NFYB
chr12	104530000	104535000	5001	*	chr12	104510000	104515000	5001	*	enh96317	promoter	117.036	NFYB	1645.75	TRUE	56	39.1774	4585.17	0.0849476	enh96317-NFYB
chr12	104545000	104550000	5001	*	chr12	104510000	104515000	5001	*	enh96318	intergenic	70.3908	NFYB	1645.75	TRUE	56	24.0103	1690.1	0.0313118	enh96318-NFYB
chr12	10250000	10255000	5001	*	chr12	10460000	10465000	5001	*	enh92338	intergenic	78.4283	KLRD1	19.875	TRUE	57	8.27716	649.164	0.0211077	enh92338-KLRD1
chr12	10310000	10315000	5001	*	chr12	10460000	10465000	5001	*	enh92344	genic	57.7187	KLRD1	19.875	TRUE	57	12.3097	710.497	0.023102	enh92344-KLRD1
chr12	10365000	10370000	5001	*	chr12	10460000	10465000	5001	*	enh92352	promoter	106.221	KLRD1	19.875	TRUE	57	10.0823	1070.95	0.0348224	enh92352-KLRD1
chr12	10395000	10400000	5001	*	chr12	10460000	10465000	5001	*	enh92353	intergenic	61.2437	KLRD1	19.875	TRUE	57	24.7515	1515.87	0.049289	enh92353-KLRD1
chr12	10515000	10520000	5001	*	chr12	10460000	10465000	5001	*	enh92355	promoter	73.9357	KLRD1	19.875	TRUE	57	9.66763	714.783	0.0232414	enh92355-KLRD1
chr12	10525000	10530000	5001	*	chr12	10460000	10465000	5001	*	enh92357	genic	54.1906	KLRD1	19.875	TRUE	57	15.9434	863.985	0.0280927	enh92357-KLRD1
chr12	10525000	10530000	5001	*	chr12	10460000	10465000	5001	*	enh92358	genic	61.4275	KLRD1	19.875	TRUE	57	15.9434	979.365	0.0318443	enh92358-KLRD1
chr12	10555000	10560000	5001	*	chr12	10460000	10465000	5001	*	enh92361	genic	66.1628	KLRD1	19.875	TRUE	57	11.9205	788.694	0.0256446	enh92361-KLRD1
chr12	10560000	10565000	5001	*	chr12	10460000	10465000	5001	*	enh92362	promoter	60.3874	KLRD1	19.875	TRUE	57	11.6096	701.077	0.0227957	enh92362-KLRD1
chr12	10585000	10590000	5001	*	chr12	10460000	10465000	5001	*	enh92363	promoter	59.9702	KLRD1	19.875	TRUE	57	22.6422	1357.86	0.0441511	enh92363-KLRD1
chr12	10690000	10695000	5001	*	chr12	10460000	10465000	5001	*	enh92365	intergenic	61.2982	KLRD1	19.875	TRUE	57	30.8268	1889.63	0.0614418	enh92365-KLRD1
chr12	104665000	104670000	5001	*	chr12	104680000	104685000	5001	*	enh96327	intergenic	64.8955	TXNRD1	3886.12	TRUE	58	62.3999	4049.47	0.0245272	enh96327-TXNRD1
chr12	104665000	104670000	5001	*	chr12	104680000	104685000	5001	*	enh96328	intergenic	70.6024	TXNRD1	3886.12	TRUE	58	62.3999	4405.58	0.0266841	enh96328-TXNRD1
chr12	104670000	104675000	5001	*	chr12	104680000	104685000	5001	*	enh96329	intergenic	68.1957	TXNRD1	3886.12	TRUE	58	76.864	5241.79	0.0317489	enh96329-TXNRD1
chr12	104680000	104685000	5001	*	chr12	104680000	104685000	5001	*	enh96330	promoter	125.788	TXNRD1	3886.12	TRUE	58	351.836	44256.8	0.268058	enh96330-TXNRD1
chr12	104680000	104685000	5001	*	chr12	104680000	104685000	5001	*	enh96331	genic	93.0666	TXNRD1	3886.12	TRUE	58	351.836	32744.2	0.198328	enh96331-TXNRD1
chr12	104685000	104690000	5001	*	chr12	104680000	104685000	5001	*	enh96332	genic	67.5733	TXNRD1	3886.12	TRUE	58	157.52	10644.1	0.0644702	enh96332-TXNRD1
chr12	104690000	104695000	5001	*	chr12	104680000	104685000	5001	*	enh96333	genic	68.1837	TXNRD1	3886.12	TRUE	58	82.3363	5613.99	0.0340033	enh96333-TXNRD1
chr12	104605000	104610000	5001	*	chr12	104695000	104700000	5001	*	enh96324	intergenic	86.852	EID3	39.125	TRUE	59	25.2403	2192.17	0.0232136	enh96324-EID3
chr12	104665000	104670000	5001	*	chr12	104695000	104700000	5001	*	enh96327	intergenic	64.8955	EID3	39.125	TRUE	59	31.3243	2032.8	0.0215261	enh96327-EID3
chr12	104665000	104670000	5001	*	chr12	104695000	104700000	5001	*	enh96328	intergenic	70.6024	EID3	39.125	TRUE	59	31.3243	2211.57	0.0234191	enh96328-EID3
chr12	104670000	104675000	5001	*	chr12	104695000	104700000	5001	*	enh96329	intergenic	68.1957	EID3	39.125	TRUE	59	34.1275	2327.35	0.0246451	enh96329-EID3
chr12	104680000	104685000	5001	*	chr12	104695000	104700000	5001	*	enh96330	promoter	125.788	EID3	39.125	TRUE	59	58.3582	7340.76	0.0777338	enh96330-EID3
chr12	104680000	104685000	5001	*	chr12	104695000	104700000	5001	*	enh96331	genic	93.0666	EID3	39.125	TRUE	59	58.3582	5431.2	0.0575128	enh96331-EID3
chr12	104685000	104690000	5001	*	chr12	104695000	104700000	5001	*	enh96332	genic	67.5733	EID3	39.125	TRUE	59	73.47	4964.6	0.0525719	enh96332-EID3
chr12	104690000	104695000	5001	*	chr12	104695000	104700000	5001	*	enh96333	genic	68.1837	EID3	39.125	TRUE	59	171.557	11697.4	0.123868	enh96333-EID3
chr12	104705000	104710000	5001	*	chr12	104695000	104700000	5001	*	enh96334	genic	69.6843	EID3	39.125	TRUE	59	93.5478	6518.81	0.06903	enh96334-EID3
chr12	104735000	104740000	5001	*	chr12	104695000	104700000	5001	*	enh96335	genic	64.6475	EID3	39.125	TRUE	59	30.6625	1982.26	0.0209908	enh96335-EID3
chr12	104750000	104755000	5001	*	chr12	104695000	104700000	5001	*	enh96336	intergenic	78.7183	EID3	39.125	TRUE	59	25.3887	1998.56	0.0211634	enh96336-EID3
chr12	104850000	104855000	5001	*	chr12	104850000	104855000	5001	*	enh96339	promoter	120.88	CHST11	20086.6	TRUE	60	394.985	47745.6	0.298929	enh96339-CHST11
chr12	104855000	104860000	5001	*	chr12	104850000	104855000	5001	*	enh96340	genic	78.5653	CHST11	20086.6	TRUE	60	113.966	8953.78	0.0560585	enh96340-CHST11
chr12	104855000	104860000	5001	*	chr12	104850000	104855000	5001	*	enh96341	genic	70.9035	CHST11	20086.6	TRUE	60	113.966	8080.6	0.0505916	enh96341-CHST11
chr12	104865000	104870000	5001	*	chr12	104850000	104855000	5001	*	enh96342	genic	62.8242	CHST11	20086.6	TRUE	60	62.1962	3907.43	0.0244639	enh96342-CHST11
chr12	104870000	104875000	5001	*	chr12	104850000	104855000	5001	*	enh96343	genic	99.6091	CHST11	20086.6	TRUE	60	45.1829	4500.63	0.0281779	enh96343-CHST11
chr12	104870000	104875000	5001	*	chr12	104850000	104855000	5001	*	enh96344	genic	96.8239	CHST11	20086.6	TRUE	60	45.1829	4374.79	0.02739	enh96344-CHST11
chr12	10515000	10520000	5001	*	chr12	10515000	10520000	5001	*	enh92355	promoter	73.9357	LOC101928100	318.375	TRUE	61	468.05	34605.6	0.371694	enh92355-LOC101928100
chr12	10525000	10530000	5001	*	chr12	10515000	10520000	5001	*	enh92357	genic	54.1906	LOC101928100	318.375	TRUE	61	94.7316	5133.57	0.055139	enh92357-LOC101928100
chr12	10525000	10530000	5001	*	chr12	10515000	10520000	5001	*	enh92358	genic	61.4275	LOC101928100	318.375	TRUE	61	94.7316	5819.12	0.0625025	enh92358-LOC101928100
chr12	10545000	10550000	5001	*	chr12	10515000	10520000	5001	*	enh92359	genic	66.9563	LOC101928100	318.375	TRUE	61	50.9279	3409.95	0.0366258	enh92359-LOC101928100
chr12	10545000	10550000	5001	*	chr12	10515000	10520000	5001	*	enh92360	genic	75.0179	LOC101928100	318.375	TRUE	61	50.9279	3820.51	0.0410356	enh92360-LOC101928100
chr12	10555000	10560000	5001	*	chr12	10515000	10520000	5001	*	enh92361	genic	66.1628	LOC101928100	318.375	TRUE	61	48.0934	3181.99	0.0341774	enh92361-LOC101928100
chr12	105140000	105145000	5001	*	chr12	105195000	105200000	5001	*	enh96379	genic	79.127	SLC41A2	618.875	TRUE	62	19.1891	1518.37	0.0228467	enh96379-SLC41A2
chr12	105140000	105145000	5001	*	chr12	105195000	105200000	5001	*	enh96380	genic	86.0219	SLC41A2	618.875	TRUE	62	19.1891	1650.68	0.0248375	enh96380-SLC41A2
chr12	105155000	105160000	5001	*	chr12	105195000	105200000	5001	*	enh96382	intergenic	79.8338	SLC41A2	618.875	TRUE	62	22.3851	1787.09	0.02689	enh96382-SLC41A2
chr12	105155000	105160000	5001	*	chr12	105195000	105200000	5001	*	enh96383	intergenic	61.2916	SLC41A2	618.875	TRUE	62	22.3851	1372.02	0.0206445	enh96383-SLC41A2
chr12	105180000	105185000	5001	*	chr12	105195000	105200000	5001	*	enh96384	intergenic	61.6305	SLC41A2	618.875	TRUE	62	71.3559	4397.7	0.0661715	enh96384-SLC41A2
chr12	105185000	105190000	5001	*	chr12	105195000	105200000	5001	*	enh96385	intergenic	59.9951	SLC41A2	618.875	TRUE	62	91.693	5501.13	0.0827746	enh96385-SLC41A2
chr12	105215000	105220000	5001	*	chr12	105195000	105200000	5001	*	enh96386	genic	69.1535	SLC41A2	618.875	TRUE	62	36.3927	2516.68	0.0378681	enh96386-SLC41A2
chr12	105350000	105355000	5001	*	chr12	105380000	105385000	5001	*	enh96392	intergenic	108.943	C12orf45	687	TRUE	65	47.7102	5197.68	0.042536	enh96392-C12orf45
chr12	105365000	105370000	5001	*	chr12	105380000	105385000	5001	*	enh96393	intergenic	82.8157	C12orf45	687	TRUE	65	51.9631	4303.36	0.0352172	enh96393-C12orf45
chr12	105370000	105375000	5001	*	chr12	105380000	105385000	5001	*	enh96394	intergenic	66.8644	C12orf45	687	TRUE	65	60.5909	4051.38	0.0331551	enh96394-C12orf45
chr12	105380000	105385000	5001	*	chr12	105380000	105385000	5001	*	enh96395	promoter	100.103	C12orf45	687	TRUE	65	409.345	40976.9	0.335341	enh96395-C12orf45
chr12	105385000	105390000	5001	*	chr12	105380000	105385000	5001	*	enh96396	genic	63.7783	C12orf45	687	TRUE	65	190.21	12131.3	0.0992784	enh96396-C12orf45
chr12	105390000	105395000	5001	*	chr12	105380000	105385000	5001	*	enh96397	intergenic	67.7239	C12orf45	687	TRUE	65	79.59	5390.14	0.0441111	enh96397-C12orf45
chr12	105350000	105355000	5001	*	chr12	105410000	105415000	5001	*	enh96392	intergenic	108.943	ALDH1L2	1037.5	TRUE	66	18.7118	2038.52	0.0301771	enh96392-ALDH1L2
chr12	105365000	105370000	5001	*	chr12	105410000	105415000	5001	*	enh96393	intergenic	82.8157	ALDH1L2	1037.5	TRUE	66	22.7604	1884.92	0.0279032	enh96393-ALDH1L2
chr12	105370000	105375000	5001	*	chr12	105410000	105415000	5001	*	enh96394	intergenic	66.8644	ALDH1L2	1037.5	TRUE	66	22.7481	1521.04	0.0225166	enh96394-ALDH1L2
chr12	105380000	105385000	5001	*	chr12	105410000	105415000	5001	*	enh96395	promoter	100.103	ALDH1L2	1037.5	TRUE	66	41.6756	4171.87	0.0617579	enh96395-ALDH1L2
chr12	105385000	105390000	5001	*	chr12	105410000	105415000	5001	*	enh96396	genic	63.7783	ALDH1L2	1037.5	TRUE	66	34.8134	2220.34	0.0328686	enh96396-ALDH1L2
chr12	105390000	105395000	5001	*	chr12	105410000	105415000	5001	*	enh96397	intergenic	67.7239	ALDH1L2	1037.5	TRUE	66	39.2189	2656.06	0.0393187	enh96397-ALDH1L2
chr12	105425000	105430000	5001	*	chr12	105410000	105415000	5001	*	enh96398	genic	72.0354	ALDH1L2	1037.5	TRUE	66	49.6251	3574.76	0.0529187	enh96398-ALDH1L2
chr12	105445000	105450000	5001	*	chr12	105410000	105415000	5001	*	enh96400	genic	72.1727	ALDH1L2	1037.5	TRUE	66	20.7962	1500.92	0.0222187	enh96400-ALDH1L2
chr12	105475000	105480000	5001	*	chr12	105495000	105500000	5001	*	enh96403	promoter	95.9894	LOC414300	1289.25	TRUE	67	55.3375	5311.81	0.0529442	enh96403-LOC414300
chr12	105490000	105495000	5001	*	chr12	105495000	105500000	5001	*	enh96404	intergenic	61.275	LOC414300	1289.25	TRUE	67	148.889	9123.17	0.090933	enh96404-LOC414300
chr12	105490000	105495000	5001	*	chr12	105495000	105500000	5001	*	enh96405	intergenic	68.2486	LOC414300	1289.25	TRUE	67	148.889	10161.5	0.101282	enh96405-LOC414300
chr12	105500000	105505000	5001	*	chr12	105495000	105500000	5001	*	enh96406	promoter	128.304	LOC414300	1289.25	TRUE	67	129.3	16589.6	0.165353	enh96406-LOC414300
chr12	105475000	105480000	5001	*	chr12	105500000	105505000	5001	*	enh96403	promoter	95.9894	WASHC4	3334.62	TRUE	68	38.8302	3727.29	0.0327915	enh96403-WASHC4
chr12	105490000	105495000	5001	*	chr12	105500000	105505000	5001	*	enh96404	intergenic	61.275	WASHC4	3334.62	TRUE	68	75.8283	4646.38	0.0408773	enh96404-WASHC4
chr12	105490000	105495000	5001	*	chr12	105500000	105505000	5001	*	enh96405	intergenic	68.2486	WASHC4	3334.62	TRUE	68	75.8283	5175.17	0.0455295	enh96405-WASHC4
chr12	105500000	105505000	5001	*	chr12	105500000	105505000	5001	*	enh96406	promoter	128.304	WASHC4	3334.62	TRUE	68	336.866	43221.1	0.380245	enh96406-WASHC4
chr12	105500000	105505000	5001	*	chr12	105565000	105570000	5001	*	enh96406	promoter	128.304	APPL2	1648.75	TRUE	69	11.6931	1500.27	0.0207284	enh96406-APPL2
chr12	105525000	105530000	5001	*	chr12	105565000	105570000	5001	*	enh96407	genic	58.113	APPL2	1648.75	TRUE	69	33.3965	1940.77	0.0268145	enh96407-APPL2
chr12	105565000	105570000	5001	*	chr12	105565000	105570000	5001	*	enh96408	genic	66.7283	APPL2	1648.75	TRUE	69	343.691	22933.9	0.316864	enh96408-APPL2
chr12	105615000	105620000	5001	*	chr12	105565000	105570000	5001	*	enh96410	genic	72.6688	APPL2	1648.75	TRUE	69	24.5131	1781.34	0.0246117	enh96410-APPL2
chr12	105625000	105630000	5001	*	chr12	105565000	105570000	5001	*	enh96412	promoter	102.591	APPL2	1648.75	TRUE	69	16.9234	1736.18	0.0239879	enh96412-APPL2
chr12	10515000	10520000	5001	*	chr12	10555000	10560000	5001	*	enh92355	promoter	73.9357	KLRC4	29.875	TRUE	70	48.0934	3555.82	0.0384636	enh92355-KLRC4
chr12	10525000	10530000	5001	*	chr12	10555000	10560000	5001	*	enh92357	genic	54.1906	KLRC4	29.875	TRUE	70	43.2619	2344.39	0.0253595	enh92357-KLRC4
chr12	10525000	10530000	5001	*	chr12	10555000	10560000	5001	*	enh92358	genic	61.4275	KLRC4	29.875	TRUE	70	43.2619	2657.47	0.0287461	enh92358-KLRC4
chr12	10545000	10550000	5001	*	chr12	10555000	10560000	5001	*	enh92359	genic	66.9563	KLRC4	29.875	TRUE	70	99.1512	6638.8	0.0718125	enh92359-KLRC4
chr12	10545000	10550000	5001	*	chr12	10555000	10560000	5001	*	enh92360	genic	75.0179	KLRC4	29.875	TRUE	70	99.1512	7438.12	0.0804588	enh92360-KLRC4
chr12	10555000	10560000	5001	*	chr12	10555000	10560000	5001	*	enh92361	genic	66.1628	KLRC4	29.875	TRUE	70	444.755	29426.2	0.318306	enh92361-KLRC4
chr12	10560000	10565000	5001	*	chr12	10555000	10560000	5001	*	enh92362	promoter	60.3874	KLRC4	29.875	TRUE	70	207.39	12523.8	0.135471	enh92362-KLRC4
chr12	10585000	10590000	5001	*	chr12	10555000	10560000	5001	*	enh92363	promoter	59.9702	KLRC4	29.875	TRUE	70	46.079	2763.37	0.0298916	enh92363-KLRC4
chr12	10545000	10550000	5001	*	chr12	10560000	10565000	5001	*	enh92359	genic	66.9563	KLRC3	23.125	TRUE	71	70.8148	4741.5	0.0512633	enh92359-KLRC3
chr12	10545000	10550000	5001	*	chr12	10560000	10565000	5001	*	enh92360	genic	75.0179	KLRC3	23.125	TRUE	71	70.8148	5312.38	0.0574354	enh92360-KLRC3
chr12	10555000	10560000	5001	*	chr12	10560000	10565000	5001	*	enh92361	genic	66.1628	KLRC3	23.125	TRUE	71	207.39	13721.5	0.148352	enh92361-KLRC3
chr12	10560000	10565000	5001	*	chr12	10560000	10565000	5001	*	enh92362	promoter	60.3874	KLRC3	23.125	TRUE	71	498.563	30107	0.325505	enh92362-KLRC3
chr12	10585000	10590000	5001	*	chr12	10560000	10565000	5001	*	enh92363	promoter	59.9702	KLRC3	23.125	TRUE	71	82.2752	4934.06	0.0533452	enh92363-KLRC3
chr12	105670000	105675000	5001	*	chr12	105695000	105700000	5001	*	enh96413	intergenic	62.6996	KCCAT198	123.875	TRUE	72	46.0924	2889.97	0.0573508	enh96413-KCCAT198
chr12	105675000	105680000	5001	*	chr12	105695000	105700000	5001	*	enh96414	intergenic	57.0832	KCCAT198	123.875	TRUE	72	48.7433	2782.42	0.0552165	enh96414-KCCAT198
chr12	105680000	105685000	5001	*	chr12	105695000	105700000	5001	*	enh96415	intergenic	61.7046	KCCAT198	123.875	TRUE	72	62.965	3885.23	0.0771014	enh96415-KCCAT198
chr12	105720000	105725000	5001	*	chr12	105695000	105700000	5001	*	enh96416	promoter	85.9847	KCCAT198	123.875	TRUE	72	32.8599	2825.45	0.0560703	enh96416-KCCAT198
chr12	105725000	105730000	5001	*	chr12	105695000	105700000	5001	*	enh96417	genic	57.5536	KCCAT198	123.875	TRUE	72	23.9797	1380.12	0.0273881	enh96417-KCCAT198
chr12	105730000	105735000	5001	*	chr12	105695000	105700000	5001	*	enh96418	genic	57.6603	KCCAT198	123.875	TRUE	72	25.3385	1461.03	0.0289938	enh96418-KCCAT198
chr12	105740000	105745000	5001	*	chr12	105695000	105700000	5001	*	enh96419	genic	60.5581	KCCAT198	123.875	TRUE	72	27.7315	1679.37	0.0333266	enh96419-KCCAT198
chr12	105750000	105755000	5001	*	chr12	105695000	105700000	5001	*	enh96420	genic	76.8312	KCCAT198	123.875	TRUE	72	26.9041	2067.07	0.0410206	enh96420-KCCAT198
chr12	105760000	105765000	5001	*	chr12	105695000	105700000	5001	*	enh96421	genic	59.2689	KCCAT198	123.875	TRUE	72	24.2631	1438.05	0.0285377	enh96421-KCCAT198
chr12	105775000	105780000	5001	*	chr12	105695000	105700000	5001	*	enh96422	intergenic	61.5043	KCCAT198	123.875	TRUE	72	17.7625	1092.47	0.0216798	enh96422-KCCAT198
chr12	105785000	105790000	5001	*	chr12	105695000	105700000	5001	*	enh96423	intergenic	60.443	KCCAT198	123.875	TRUE	72	17.7131	1070.63	0.0212464	enh96423-KCCAT198
chr12	105720000	105725000	5001	*	chr12	105720000	105725000	5001	*	enh96416	promoter	85.9847	C12orf75	534.375	TRUE	73	402.285	34590.3	0.36924	enh96416-C12orf75
chr12	105725000	105730000	5001	*	chr12	105720000	105725000	5001	*	enh96417	genic	57.5536	C12orf75	534.375	TRUE	73	121.279	6980.05	0.0745098	enh96417-C12orf75
chr12	105730000	105735000	5001	*	chr12	105720000	105725000	5001	*	enh96418	genic	57.6603	C12orf75	534.375	TRUE	73	69.9008	4030.5	0.0430243	enh96418-C12orf75
chr12	105740000	105745000	5001	*	chr12	105720000	105725000	5001	*	enh96419	genic	60.5581	C12orf75	534.375	TRUE	73	36.3311	2200.15	0.0234859	enh96419-C12orf75
chr12	105750000	105755000	5001	*	chr12	105720000	105725000	5001	*	enh96420	genic	76.8312	C12orf75	534.375	TRUE	73	39.5666	3039.95	0.0324505	enh96420-C12orf75
chr12	105810000	105815000	5001	*	chr12	106095000	106100000	5001	*	enh96425	intergenic	63.1681	CASC18	106.375	TRUE	76	9.57475	604.819	0.0351931	enh96425-CASC18
chr12	105865000	105870000	5001	*	chr12	106095000	106100000	5001	*	enh96426	intergenic	58.4666	CASC18	106.375	TRUE	76	5.93594	347.054	0.0201943	enh96426-CASC18
chr12	106420000	106425000	5001	*	chr12	106095000	106100000	5001	*	enh96428	intergenic	63.4275	CASC18	106.375	TRUE	76	6.85602	434.86	0.0253036	enh96428-CASC18
chr12	106505000	106510000	5001	*	chr12	106095000	106100000	5001	*	enh96430	genic	76.3262	CASC18	106.375	TRUE	76	7.8961	602.679	0.0350686	enh96430-CASC18
chr12	106525000	106530000	5001	*	chr12	106095000	106100000	5001	*	enh96431	genic	62.9925	CASC18	106.375	TRUE	76	11.9892	755.233	0.0439454	enh96431-CASC18
chr12	106530000	106535000	5001	*	chr12	106095000	106100000	5001	*	enh96432	promoter	95.2059	CASC18	106.375	TRUE	76	3.78786	360.627	0.0209841	enh96432-CASC18
chr12	106535000	106540000	5001	*	chr12	106095000	106100000	5001	*	enh96433	intergenic	66.2911	CASC18	106.375	TRUE	76	14.0676	932.554	0.0542633	enh96433-CASC18
chr12	106540000	106545000	5001	*	chr12	106095000	106100000	5001	*	enh96434	intergenic	66.6032	CASC18	106.375	TRUE	76	14.4031	959.296	0.0558194	enh96434-CASC18
chr12	106615000	106620000	5001	*	chr12	106095000	106100000	5001	*	enh96436	intergenic	61.3178	CASC18	106.375	TRUE	76	7.81275	479.06	0.0278755	enh96436-CASC18
chr12	106615000	106620000	5001	*	chr12	106095000	106100000	5001	*	enh96437	intergenic	62.899	CASC18	106.375	TRUE	76	7.81275	491.414	0.0285943	enh96437-CASC18
chr12	106680000	106685000	5001	*	chr12	106095000	106100000	5001	*	enh96444	intergenic	66.3024	CASC18	106.375	TRUE	76	5.39568	357.747	0.0208165	enh96444-CASC18
chr12	106695000	106700000	5001	*	chr12	106095000	106100000	5001	*	enh96446	promoter	103.723	CASC18	106.375	TRUE	76	5.15087	534.261	0.0310875	enh96446-CASC18
chr12	106750000	106755000	5001	*	chr12	106095000	106100000	5001	*	enh96451	promoter	104.511	CASC18	106.375	TRUE	76	4.12843	431.465	0.025106	enh96451-CASC18
chr12	105810000	105815000	5001	*	chr12	106455000	106460000	5001	*	enh96425	intergenic	63.1681	NUAK1	847.25	TRUE	77	7.94248	501.711	0.0221273	enh96425-NUAK1
chr12	105925000	105930000	5001	*	chr12	106455000	106460000	5001	*	enh96427	intergenic	62.0673	NUAK1	847.25	TRUE	77	11.0479	685.713	0.0302424	enh96427-NUAK1
chr12	106420000	106425000	5001	*	chr12	106455000	106460000	5001	*	enh96428	intergenic	63.4275	NUAK1	847.25	TRUE	77	29.4923	1870.62	0.0825012	enh96428-NUAK1
chr12	106475000	106480000	5001	*	chr12	106455000	106460000	5001	*	enh96429	genic	59.6261	NUAK1	847.25	TRUE	77	34.1211	2034.51	0.089729	enh96429-NUAK1
chr12	106505000	106510000	5001	*	chr12	106455000	106460000	5001	*	enh96430	genic	76.3262	NUAK1	847.25	TRUE	77	16.4686	1256.98	0.0554374	enh96430-NUAK1
chr12	106525000	106530000	5001	*	chr12	106455000	106460000	5001	*	enh96431	genic	62.9925	NUAK1	847.25	TRUE	77	12.3986	781.016	0.0344456	enh96431-NUAK1
chr12	106530000	106535000	5001	*	chr12	106455000	106460000	5001	*	enh96432	promoter	95.2059	NUAK1	847.25	TRUE	77	9.21689	877.502	0.038701	enh96432-NUAK1
chr12	106535000	106540000	5001	*	chr12	106455000	106460000	5001	*	enh96433	intergenic	66.2911	NUAK1	847.25	TRUE	77	8.55754	567.288	0.0250194	enh96433-NUAK1
chr12	106540000	106545000	5001	*	chr12	106455000	106460000	5001	*	enh96434	intergenic	66.6032	NUAK1	847.25	TRUE	77	8.0877	538.667	0.0237571	enh96434-NUAK1
chr12	106585000	106590000	5001	*	chr12	106455000	106460000	5001	*	enh96435	intergenic	63.2738	NUAK1	847.25	TRUE	77	10.1889	644.688	0.028433	enh96435-NUAK1
chr12	106690000	106695000	5001	*	chr12	106455000	106460000	5001	*	enh96445	intergenic	65.1104	NUAK1	847.25	TRUE	77	7.85934	511.724	0.0225689	enh96445-NUAK1
chr12	106615000	106620000	5001	*	chr12	106630000	106635000	5001	*	enh96436	intergenic	61.3178	CKAP4	1241.38	TRUE	78	35.9317	2203.25	0.0292019	enh96436-CKAP4
chr12	106615000	106620000	5001	*	chr12	106630000	106635000	5001	*	enh96437	intergenic	62.899	CKAP4	1241.38	TRUE	78	35.9317	2260.07	0.0299549	enh96437-CKAP4
chr12	106620000	106625000	5001	*	chr12	106630000	106635000	5001	*	enh96438	intergenic	63.3228	CKAP4	1241.38	TRUE	78	73.0327	4624.63	0.0612948	enh96438-CKAP4
chr12	106625000	106630000	5001	*	chr12	106630000	106635000	5001	*	enh96439	intergenic	68.4729	CKAP4	1241.38	TRUE	78	129.89	8893.98	0.117881	enh96439-CKAP4
chr12	106640000	106645000	5001	*	chr12	106630000	106635000	5001	*	enh96440	promoter	122.807	CKAP4	1241.38	TRUE	78	72.6534	8922.32	0.118256	enh96440-CKAP4
chr12	106660000	106665000	5001	*	chr12	106630000	106635000	5001	*	enh96441	intergenic	57.6008	CKAP4	1241.38	TRUE	78	30.6581	1765.93	0.0234056	enh96441-CKAP4
chr12	106665000	106670000	5001	*	chr12	106630000	106635000	5001	*	enh96442	intergenic	57.4392	CKAP4	1241.38	TRUE	78	43.5802	2503.21	0.0331776	enh96442-CKAP4
chr12	106675000	106680000	5001	*	chr12	106630000	106635000	5001	*	enh96443	intergenic	65.5396	CKAP4	1241.38	TRUE	78	47.3367	3102.43	0.0411195	enh96443-CKAP4
chr12	106680000	106685000	5001	*	chr12	106630000	106635000	5001	*	enh96444	intergenic	66.3024	CKAP4	1241.38	TRUE	78	29.5672	1960.38	0.0259828	enh96444-CKAP4
chr12	106695000	106700000	5001	*	chr12	106630000	106635000	5001	*	enh96446	promoter	103.723	CKAP4	1241.38	TRUE	78	24.1934	2509.41	0.0332596	enh96446-CKAP4
chr12	106640000	106645000	5001	*	chr12	106695000	106700000	5001	*	enh96440	promoter	122.807	TCP11L2	809.125	TRUE	79	23.7054	2911.18	0.0309862	enh96440-TCP11L2
chr12	106680000	106685000	5001	*	chr12	106695000	106700000	5001	*	enh96444	intergenic	66.3024	TCP11L2	809.125	TRUE	79	37.8997	2512.84	0.0267463	enh96444-TCP11L2
chr12	106690000	106695000	5001	*	chr12	106695000	106700000	5001	*	enh96445	intergenic	65.1104	TCP11L2	809.125	TRUE	79	120.312	7833.58	0.0833795	enh96445-TCP11L2
chr12	106695000	106700000	5001	*	chr12	106695000	106700000	5001	*	enh96446	promoter	103.723	TCP11L2	809.125	TRUE	79	337.955	35053.6	0.373106	enh96446-TCP11L2
chr12	106725000	106730000	5001	*	chr12	106695000	106700000	5001	*	enh96447	genic	59.5294	TCP11L2	809.125	TRUE	79	33.0099	1965.06	0.0209158	enh96447-TCP11L2
chr12	106725000	106730000	5001	*	chr12	106695000	106700000	5001	*	enh96448	genic	58.276	TCP11L2	809.125	TRUE	79	33.0099	1923.68	0.0204754	enh96448-TCP11L2
chr12	106750000	106755000	5001	*	chr12	106695000	106700000	5001	*	enh96451	promoter	104.511	TCP11L2	809.125	TRUE	79	19.7717	2066.35	0.021994	enh96451-TCP11L2
chr12	106695000	106700000	5001	*	chr12	106750000	106755000	5001	*	enh96446	promoter	103.723	POLR3B	1388.88	TRUE	80	19.7717	2050.77	0.0245052	enh96446-POLR3B
chr12	106725000	106730000	5001	*	chr12	106750000	106755000	5001	*	enh96447	genic	59.5294	POLR3B	1388.88	TRUE	80	31.0049	1845.7	0.0220548	enh96447-POLR3B
chr12	106725000	106730000	5001	*	chr12	106750000	106755000	5001	*	enh96448	genic	58.276	POLR3B	1388.88	TRUE	80	31.0049	1806.84	0.0215904	enh96448-POLR3B
chr12	106730000	106735000	5001	*	chr12	106750000	106755000	5001	*	enh96449	genic	57.9873	POLR3B	1388.88	TRUE	80	29.16	1690.91	0.0202051	enh96449-POLR3B
chr12	106735000	106740000	5001	*	chr12	106750000	106755000	5001	*	enh96450	genic	59.1623	POLR3B	1388.88	TRUE	80	42.7436	2528.81	0.0302175	enh96450-POLR3B
chr12	106750000	106755000	5001	*	chr12	106750000	106755000	5001	*	enh96451	promoter	104.511	POLR3B	1388.88	TRUE	80	338.4	35366.5	0.422603	enh96451-POLR3B
chr12	106780000	106785000	5001	*	chr12	106750000	106755000	5001	*	enh96452	genic	57.8456	POLR3B	1388.88	TRUE	80	29.6427	1714.7	0.0204894	enh96452-POLR3B
chr12	107165000	107170000	5001	*	chr12	106750000	106755000	5001	*	enh96456	promoter	115.429	POLR3B	1388.88	TRUE	80	14.6494	1690.96	0.0202057	enh96456-POLR3B
chr12	107300000	107305000	5001	*	chr12	106750000	106755000	5001	*	enh96461	intergenic	71.2615	POLR3B	1388.88	TRUE	80	24.3674	1736.46	0.0207494	enh96461-POLR3B
chr12	107345000	107350000	5001	*	chr12	106750000	106755000	5001	*	enh96462	promoter	112.317	POLR3B	1388.88	TRUE	80	20.0012	2246.48	0.0268438	enh96462-POLR3B
chr12	106730000	106735000	5001	*	chr12	106890000	106895000	5001	*	enh96449	genic	57.9873	LOC100287944	2353	TRUE	81	7.67576	445.097	0.0230621	enh96449-LOC100287944
chr12	106750000	106755000	5001	*	chr12	106890000	106895000	5001	*	enh96451	promoter	104.511	LOC100287944	2353	TRUE	81	7.20064	752.544	0.0389921	enh96451-LOC100287944
chr12	106780000	106785000	5001	*	chr12	106890000	106895000	5001	*	enh96452	genic	57.8456	LOC100287944	2353	TRUE	81	12.5133	723.84	0.0375048	enh96452-LOC100287944
chr12	106975000	106980000	5001	*	chr12	106890000	106895000	5001	*	enh96453	genic	56.9137	LOC100287944	2353	TRUE	81	11.2358	639.474	0.0331335	enh96453-LOC100287944
chr12	107130000	107135000	5001	*	chr12	106890000	106895000	5001	*	enh96454	genic	72.7684	LOC100287944	2353	TRUE	81	5.86434	426.739	0.0221109	enh96454-LOC100287944
chr12	107150000	107155000	5001	*	chr12	106890000	106895000	5001	*	enh96455	genic	76.2857	LOC100287944	2353	TRUE	81	8.50063	648.477	0.0336	enh96455-LOC100287944
chr12	107165000	107170000	5001	*	chr12	106890000	106895000	5001	*	enh96456	promoter	115.429	LOC100287944	2353	TRUE	81	6.65644	768.344	0.0398108	enh96456-LOC100287944
chr12	107235000	107240000	5001	*	chr12	106890000	106895000	5001	*	enh96457	genic	58.2359	LOC100287944	2353	TRUE	81	9.16605	533.793	0.0276578	enh96457-LOC100287944
chr12	107255000	107260000	5001	*	chr12	106890000	106895000	5001	*	enh96458	genic	58.4721	LOC100287944	2353	TRUE	81	9.61635	562.289	0.0291343	enh96458-LOC100287944
chr12	107265000	107270000	5001	*	chr12	106890000	106895000	5001	*	enh96459	genic	61.8225	LOC100287944	2353	TRUE	81	7.058	436.344	0.0226086	enh96459-LOC100287944
chr12	107295000	107300000	5001	*	chr12	106890000	106895000	5001	*	enh96460	intergenic	63.3494	LOC100287944	2353	TRUE	81	7.26448	460.201	0.0238447	enh96460-LOC100287944
chr12	107380000	107385000	5001	*	chr12	106890000	106895000	5001	*	enh96463	promoter	97.0789	LOC100287944	2353	TRUE	81	6.55597	636.446	0.0329766	enh96463-LOC100287944
chr12	107485000	107490000	5001	*	chr12	106890000	106895000	5001	*	enh96464	genic	67.8514	LOC100287944	2353	TRUE	81	7.06442	479.33	0.0248359	enh96464-LOC100287944
chr12	107485000	107490000	5001	*	chr12	106890000	106895000	5001	*	enh96465	promoter	98.9688	LOC100287944	2353	TRUE	81	7.06442	699.157	0.0362259	enh96465-LOC100287944
chr12	106750000	106755000	5001	*	chr12	107070000	107075000	5001	*	enh96451	promoter	104.511	LOC100505978	17.5	TRUE	82	6.03446	630.665	0.0336723	enh96451-LOC100505978
chr12	106780000	106785000	5001	*	chr12	107070000	107075000	5001	*	enh96452	genic	57.8456	LOC100505978	17.5	TRUE	82	6.99114	404.406	0.021592	enh96452-LOC100505978
chr12	106975000	106980000	5001	*	chr12	107070000	107075000	5001	*	enh96453	genic	56.9137	LOC100505978	17.5	TRUE	82	9.56559	544.414	0.0290672	enh96453-LOC100505978
chr12	107130000	107135000	5001	*	chr12	107070000	107075000	5001	*	enh96454	genic	72.7684	LOC100505978	17.5	TRUE	82	16.85	1226.15	0.0654661	enh96454-LOC100505978
chr12	107150000	107155000	5001	*	chr12	107070000	107075000	5001	*	enh96455	genic	76.2857	LOC100505978	17.5	TRUE	82	10.8555	828.118	0.0442147	enh96455-LOC100505978
chr12	107165000	107170000	5001	*	chr12	107070000	107075000	5001	*	enh96456	promoter	115.429	LOC100505978	17.5	TRUE	82	8.92542	1030.25	0.0550069	enh96456-LOC100505978
chr12	107235000	107240000	5001	*	chr12	107070000	107075000	5001	*	enh96457	genic	58.2359	LOC100505978	17.5	TRUE	82	8.77892	511.248	0.0272964	enh96457-LOC100505978
chr12	107255000	107260000	5001	*	chr12	107070000	107075000	5001	*	enh96458	genic	58.4721	LOC100505978	17.5	TRUE	82	9.21021	538.54	0.0287536	enh96458-LOC100505978
chr12	107265000	107270000	5001	*	chr12	107070000	107075000	5001	*	enh96459	genic	61.8225	LOC100505978	17.5	TRUE	82	6.75991	417.915	0.0223132	enh96459-LOC100505978
chr12	107295000	107300000	5001	*	chr12	107070000	107075000	5001	*	enh96460	intergenic	63.3494	LOC100505978	17.5	TRUE	82	6.18459	391.79	0.0209184	enh96460-LOC100505978
chr12	107345000	107350000	5001	*	chr12	107070000	107075000	5001	*	enh96462	promoter	112.317	LOC100505978	17.5	TRUE	82	6.96349	782.121	0.0417589	enh96462-LOC100505978
chr12	107380000	107385000	5001	*	chr12	107070000	107075000	5001	*	enh96463	promoter	97.0789	LOC100505978	17.5	TRUE	82	6.27908	609.566	0.0325458	enh96463-LOC100505978
chr12	107720000	107725000	5001	*	chr12	107070000	107075000	5001	*	enh96468	genic	76.8162	LOC100505978	17.5	TRUE	82	5.01231	385.026	0.0205572	enh96468-LOC100505978
chr12	106750000	106755000	5001	*	chr12	107075000	107080000	5001	*	enh96451	promoter	104.511	RFX4	407.5	TRUE	83	6.35658	664.331	0.0340644	enh96451-RFX4
chr12	106780000	106785000	5001	*	chr12	107075000	107080000	5001	*	enh96452	genic	57.8456	RFX4	407.5	TRUE	83	8.41638	486.85	0.0249639	enh96452-RFX4
chr12	106975000	106980000	5001	*	chr12	107075000	107080000	5001	*	enh96453	genic	56.9137	RFX4	407.5	TRUE	83	20.1524	1146.95	0.0588113	enh96453-RFX4
chr12	107130000	107135000	5001	*	chr12	107075000	107080000	5001	*	enh96454	genic	72.7684	RFX4	407.5	TRUE	83	17.7494	1291.6	0.0662284	enh96454-RFX4
chr12	107150000	107155000	5001	*	chr12	107075000	107080000	5001	*	enh96455	genic	76.2857	RFX4	407.5	TRUE	83	8.57621	654.242	0.0335471	enh96455-RFX4
chr12	107165000	107170000	5001	*	chr12	107075000	107080000	5001	*	enh96456	promoter	115.429	RFX4	407.5	TRUE	83	9.40186	1085.25	0.0556474	enh96456-RFX4
chr12	107235000	107240000	5001	*	chr12	107075000	107080000	5001	*	enh96457	genic	58.2359	RFX4	407.5	TRUE	83	9.24754	538.539	0.0276143	enh96457-RFX4
chr12	107300000	107305000	5001	*	chr12	107075000	107080000	5001	*	enh96461	intergenic	71.2615	RFX4	407.5	TRUE	83	7.88512	561.905	0.0288124	enh96461-RFX4
chr12	107345000	107350000	5001	*	chr12	107075000	107080000	5001	*	enh96462	promoter	112.317	RFX4	407.5	TRUE	83	7.33521	823.871	0.0422451	enh96462-RFX4
chr12	107380000	107385000	5001	*	chr12	107075000	107080000	5001	*	enh96463	promoter	97.0789	RFX4	407.5	TRUE	83	5.66936	550.375	0.0282212	enh96463-RFX4
chr12	107485000	107490000	5001	*	chr12	107075000	107080000	5001	*	enh96465	promoter	98.9688	RFX4	407.5	TRUE	83	4.45452	440.858	0.0226056	enh96465-RFX4
chr12	107495000	107500000	5001	*	chr12	107075000	107080000	5001	*	enh96466	intergenic	58.3675	RFX4	407.5	TRUE	83	6.77013	395.155	0.0202621	enh96466-RFX4
chr12	107130000	107135000	5001	*	chr12	107165000	107170000	5001	*	enh96454	genic	72.7684	RIC8B	1442.62	TRUE	84	29.5427	2149.78	0.0232587	enh96454-RIC8B
chr12	107150000	107155000	5001	*	chr12	107165000	107170000	5001	*	enh96455	genic	76.2857	RIC8B	1442.62	TRUE	84	56.6863	4324.36	0.0467857	enh96455-RIC8B
chr12	107165000	107170000	5001	*	chr12	107165000	107170000	5001	*	enh96456	promoter	115.429	RIC8B	1442.62	TRUE	84	496.547	57315.9	0.620107	enh96456-RIC8B
chr12	106750000	106755000	5001	*	chr12	107345000	107350000	5001	*	enh96451	promoter	104.511	TMEM263	1075.62	TRUE	85	20.0012	2090.34	0.0283712	enh96451-TMEM263
chr12	107345000	107350000	5001	*	chr12	107345000	107350000	5001	*	enh96462	promoter	112.317	TMEM263	1075.62	TRUE	85	372.584	41847.7	0.56798	enh96462-TMEM263
chr12	107380000	107385000	5001	*	chr12	107345000	107350000	5001	*	enh96463	promoter	97.0789	TMEM263	1075.62	TRUE	85	31.7135	3078.71	0.0417859	enh96463-TMEM263
chr12	106735000	106740000	5001	*	chr12	107370000	107375000	5001	*	enh96450	genic	59.1623	MTERF2	625.375	TRUE	86	12.5694	743.633	0.0202261	enh96450-MTERF2
chr12	106750000	106755000	5001	*	chr12	107370000	107375000	5001	*	enh96451	promoter	104.511	MTERF2	625.375	TRUE	86	7.61738	796.098	0.0216531	enh96451-MTERF2
chr12	107165000	107170000	5001	*	chr12	107370000	107375000	5001	*	enh96456	promoter	115.429	MTERF2	625.375	TRUE	86	8.45002	975.375	0.0265293	enh96456-MTERF2
chr12	107300000	107305000	5001	*	chr12	107370000	107375000	5001	*	enh96461	intergenic	71.2615	MTERF2	625.375	TRUE	86	10.7484	765.944	0.0208329	enh96461-MTERF2
chr12	107345000	107350000	5001	*	chr12	107370000	107375000	5001	*	enh96462	promoter	112.317	MTERF2	625.375	TRUE	86	28.5679	3208.67	0.0872728	enh96462-MTERF2
chr12	107380000	107385000	5001	*	chr12	107370000	107375000	5001	*	enh96463	promoter	97.0789	MTERF2	625.375	TRUE	86	55.4832	5386.25	0.146501	enh96463-MTERF2
chr12	107485000	107490000	5001	*	chr12	107370000	107375000	5001	*	enh96464	genic	67.8514	MTERF2	625.375	TRUE	86	13.0782	887.376	0.0241358	enh96464-MTERF2
chr12	107485000	107490000	5001	*	chr12	107370000	107375000	5001	*	enh96465	promoter	98.9688	MTERF2	625.375	TRUE	86	13.0782	1294.34	0.0352047	enh96465-MTERF2
chr12	107495000	107500000	5001	*	chr12	107370000	107375000	5001	*	enh96466	intergenic	58.3675	MTERF2	625.375	TRUE	86	13.3103	776.89	0.0211307	enh96466-MTERF2
chr12	106750000	106755000	5001	*	chr12	107385000	107390000	5001	*	enh96451	promoter	104.511	CRY1	943.625	TRUE	87	8.99934	940.528	0.0239571	enh96451-CRY1
chr12	107165000	107170000	5001	*	chr12	107385000	107390000	5001	*	enh96456	promoter	115.429	CRY1	943.625	TRUE	87	9.98303	1152.33	0.0293522	enh96456-CRY1
chr12	107345000	107350000	5001	*	chr12	107385000	107390000	5001	*	enh96462	promoter	112.317	CRY1	943.625	TRUE	87	15.5773	1749.6	0.0445658	enh96462-CRY1
chr12	107380000	107385000	5001	*	chr12	107385000	107390000	5001	*	enh96463	promoter	97.0789	CRY1	943.625	TRUE	87	121.734	11817.8	0.301023	enh96463-CRY1
chr12	107485000	107490000	5001	*	chr12	107385000	107390000	5001	*	enh96464	genic	67.8514	CRY1	943.625	TRUE	87	16.5545	1123.25	0.0286114	enh96464-CRY1
chr12	107485000	107490000	5001	*	chr12	107385000	107390000	5001	*	enh96465	promoter	98.9688	CRY1	943.625	TRUE	87	16.5545	1638.38	0.0417329	enh96465-CRY1
chr12	107495000	107500000	5001	*	chr12	107385000	107390000	5001	*	enh96466	intergenic	58.3675	CRY1	943.625	TRUE	87	18.8701	1101.4	0.0280549	enh96466-CRY1
chr12	10365000	10370000	5001	*	chr12	10740000	10745000	5001	*	enh92352	promoter	106.221	KLRA1P	26.875	TRUE	88	12.0786	1283	0.0443085	enh92352-KLRA1P
chr12	10395000	10400000	5001	*	chr12	10740000	10745000	5001	*	enh92353	intergenic	61.2437	KLRA1P	26.875	TRUE	88	11.2961	691.813	0.0238918	enh92353-KLRA1P
chr12	10400000	10405000	5001	*	chr12	10740000	10745000	5001	*	enh92354	intergenic	55.2814	KLRA1P	26.875	TRUE	88	10.9913	607.611	0.0209839	enh92354-KLRA1P
chr12	10525000	10530000	5001	*	chr12	10740000	10745000	5001	*	enh92357	genic	54.1906	KLRA1P	26.875	TRUE	88	13.5823	736.036	0.0254191	enh92357-KLRA1P
chr12	10525000	10530000	5001	*	chr12	10740000	10745000	5001	*	enh92358	genic	61.4275	KLRA1P	26.875	TRUE	88	13.5823	834.329	0.0288137	enh92358-KLRA1P
chr12	10690000	10695000	5001	*	chr12	10740000	10745000	5001	*	enh92365	intergenic	61.2982	KLRA1P	26.875	TRUE	88	14.7722	905.507	0.0312718	enh92365-KLRA1P
chr12	10765000	10770000	5001	*	chr12	10740000	10745000	5001	*	enh92366	promoter	81.5063	KLRA1P	26.875	TRUE	88	36.7178	2992.73	0.103354	enh92366-KLRA1P
chr12	10825000	10830000	5001	*	chr12	10740000	10745000	5001	*	enh92367	promoter	62.5264	KLRA1P	26.875	TRUE	88	23.7217	1483.24	0.0512237	enh92367-KLRA1P
chr12	10900000	10905000	5001	*	chr12	10740000	10745000	5001	*	enh92369	promoter	69.3144	KLRA1P	26.875	TRUE	88	9.83406	681.642	0.0235406	enh92369-KLRA1P
chr12	10560000	10565000	5001	*	chr12	10755000	10760000	5001	*	enh92362	promoter	60.3874	MAGOHB	426.75	TRUE	89	15.1894	917.25	0.0259929	enh92362-MAGOHB
chr12	10690000	10695000	5001	*	chr12	10755000	10760000	5001	*	enh92365	intergenic	61.2982	MAGOHB	426.75	TRUE	89	12.0996	741.685	0.0210178	enh92365-MAGOHB
chr12	10765000	10770000	5001	*	chr12	10755000	10760000	5001	*	enh92366	promoter	81.5063	MAGOHB	426.75	TRUE	89	78.9466	6434.65	0.182344	enh92366-MAGOHB
chr12	10825000	10830000	5001	*	chr12	10755000	10760000	5001	*	enh92367	promoter	62.5264	MAGOHB	426.75	TRUE	89	16.6544	1041.34	0.0295093	enh92367-MAGOHB
chr12	10875000	10880000	5001	*	chr12	10755000	10760000	5001	*	enh92368	promoter	92.5003	MAGOHB	426.75	TRUE	89	13.0396	1206.17	0.0341802	enh92368-MAGOHB
chr12	10900000	10905000	5001	*	chr12	10755000	10760000	5001	*	enh92369	promoter	69.3144	MAGOHB	426.75	TRUE	89	22.4387	1555.33	0.0440746	enh92369-MAGOHB
chr12	107485000	107490000	5001	*	chr12	107710000	107715000	5001	*	enh96465	promoter	98.9688	BTBD11	1398.5	TRUE	90	12.8696	1273.69	0.0210205	enh96465-BTBD11
chr12	107710000	107715000	5001	*	chr12	107710000	107715000	5001	*	enh96467	promoter	76.8171	BTBD11	1398.5	TRUE	90	400.681	30779.1	0.507968	enh96467-BTBD11
chr12	107720000	107725000	5001	*	chr12	107710000	107715000	5001	*	enh96468	genic	76.8162	BTBD11	1398.5	TRUE	90	65.7835	5053.23	0.0833968	enh96468-BTBD11
chr12	10765000	10770000	5001	*	chr12	10770000	10775000	5001	*	enh92366	promoter	81.5063	STYK1	125.375	TRUE	91	167.168	13625.3	0.368626	enh92366-STYK1
chr12	10825000	10830000	5001	*	chr12	10770000	10775000	5001	*	enh92367	promoter	62.5264	STYK1	125.375	TRUE	91	30.3513	1897.76	0.0513431	enh92367-STYK1
chr12	10900000	10905000	5001	*	chr12	10770000	10775000	5001	*	enh92369	promoter	69.3144	STYK1	125.375	TRUE	91	18.8736	1308.21	0.0353932	enh92369-STYK1
chr12	108070000	108075000	5001	*	chr12	108075000	108080000	5001	*	enh96475	intergenic	59.6259	PWP1	1027	TRUE	92	145.403	8669.76	0.104099	enh96475-PWP1
chr12	108075000	108080000	5001	*	chr12	108075000	108080000	5001	*	enh96476	promoter	97.3322	PWP1	1027	TRUE	92	266.902	25978.1	0.311922	enh96476-PWP1
chr12	108095000	108100000	5001	*	chr12	108075000	108080000	5001	*	enh96477	genic	63.4018	PWP1	1027	TRUE	92	39.6876	2516.26	0.030213	enh96477-PWP1
chr12	108150000	108155000	5001	*	chr12	108075000	108080000	5001	*	enh96480	genic	78.2228	PWP1	1027	TRUE	92	21.6294	1691.91	0.0203149	enh96480-PWP1
chr12	108150000	108155000	5001	*	chr12	108075000	108080000	5001	*	enh96481	promoter	113.721	PWP1	1027	TRUE	92	21.6294	2459.72	0.0295341	enh96481-PWP1
chr12	108075000	108080000	5001	*	chr12	108125000	108130000	5001	*	enh96476	promoter	97.3322	PRDM4	1857.38	TRUE	93	22.6775	2207.25	0.0384509	enh96476-PRDM4
chr12	108095000	108100000	5001	*	chr12	108125000	108130000	5001	*	enh96477	genic	63.4018	PRDM4	1857.38	TRUE	93	38.1722	2420.18	0.0421602	enh96477-PRDM4
chr12	108130000	108135000	5001	*	chr12	108125000	108130000	5001	*	enh96478	promoter	61.068	PRDM4	1857.38	TRUE	93	115.145	7031.68	0.122494	enh96478-PRDM4
chr12	108140000	108145000	5001	*	chr12	108125000	108130000	5001	*	enh96479	genic	62.9526	PRDM4	1857.38	TRUE	93	64.575	4065.17	0.0708162	enh96479-PRDM4
chr12	108150000	108155000	5001	*	chr12	108125000	108130000	5001	*	enh96480	genic	78.2228	PRDM4	1857.38	TRUE	93	36.9489	2890.24	0.0503487	enh96480-PRDM4
chr12	108150000	108155000	5001	*	chr12	108125000	108130000	5001	*	enh96481	promoter	113.721	PRDM4	1857.38	TRUE	93	36.9489	4201.87	0.0731977	enh96481-PRDM4
chr12	108170000	108175000	5001	*	chr12	108125000	108130000	5001	*	enh96482	intergenic	109.52	PRDM4	1857.38	TRUE	93	13.0545	1429.73	0.0249063	enh96482-PRDM4
chr12	108175000	108180000	5001	*	chr12	108125000	108130000	5001	*	enh96483	intergenic	62.7279	PRDM4	1857.38	TRUE	93	22.4877	1410.61	0.0245731	enh96483-PRDM4
chr12	108265000	108270000	5001	*	chr12	108125000	108130000	5001	*	enh96486	intergenic	64.6187	PRDM4	1857.38	TRUE	93	18.9549	1224.84	0.021337	enh96486-PRDM4
chr12	108275000	108280000	5001	*	chr12	108125000	108130000	5001	*	enh96487	intergenic	66.6511	PRDM4	1857.38	TRUE	93	18.6573	1243.53	0.0216626	enh96487-PRDM4
chr12	108075000	108080000	5001	*	chr12	108130000	108135000	5001	*	enh96476	promoter	97.3322	LOC101929162	487.375	TRUE	94	22.9626	2235	0.0288057	enh96476-LOC101929162
chr12	108095000	108100000	5001	*	chr12	108130000	108135000	5001	*	enh96477	genic	63.4018	LOC101929162	487.375	TRUE	94	43.5256	2759.6	0.0355669	enh96477-LOC101929162
chr12	108130000	108135000	5001	*	chr12	108130000	108135000	5001	*	enh96478	promoter	61.068	LOC101929162	487.375	TRUE	94	358.482	21891.8	0.28215	enh96478-LOC101929162
chr12	108140000	108145000	5001	*	chr12	108130000	108135000	5001	*	enh96479	genic	62.9526	LOC101929162	487.375	TRUE	94	76.1636	4794.7	0.0617961	enh96479-LOC101929162
chr12	108150000	108155000	5001	*	chr12	108130000	108135000	5001	*	enh96480	genic	78.2228	LOC101929162	487.375	TRUE	94	41.4931	3245.71	0.0418321	enh96480-LOC101929162
chr12	108150000	108155000	5001	*	chr12	108130000	108135000	5001	*	enh96481	promoter	113.721	LOC101929162	487.375	TRUE	94	41.4931	4718.65	0.060816	enh96481-LOC101929162
chr12	108275000	108280000	5001	*	chr12	108130000	108135000	5001	*	enh96487	intergenic	66.6511	LOC101929162	487.375	TRUE	94	28.0794	1871.53	0.024121	enh96487-LOC101929162
chr12	108075000	108080000	5001	*	chr12	108165000	108170000	5001	*	enh96476	promoter	97.3322	ASCL4	32.125	TRUE	95	16.11	1568.02	0.0232258	enh96476-ASCL4
chr12	108150000	108155000	5001	*	chr12	108165000	108170000	5001	*	enh96480	genic	78.2228	ASCL4	32.125	TRUE	95	39.0907	3057.78	0.0452924	enh96480-ASCL4
chr12	108150000	108155000	5001	*	chr12	108165000	108170000	5001	*	enh96481	promoter	113.721	ASCL4	32.125	TRUE	95	39.0907	4445.44	0.0658467	enh96481-ASCL4
chr12	108170000	108175000	5001	*	chr12	108165000	108170000	5001	*	enh96482	intergenic	109.52	ASCL4	32.125	TRUE	95	128.675	14092.5	0.20874	enh96482-ASCL4
chr12	108175000	108180000	5001	*	chr12	108165000	108170000	5001	*	enh96483	intergenic	62.7279	ASCL4	32.125	TRUE	95	66.5175	4172.5	0.0618039	enh96483-ASCL4
chr12	108210000	108215000	5001	*	chr12	108165000	108170000	5001	*	enh96484	intergenic	65.3647	ASCL4	32.125	TRUE	95	29.4397	1924.32	0.0285034	enh96484-ASCL4
chr12	108230000	108235000	5001	*	chr12	108165000	108170000	5001	*	enh96485	intergenic	60.9607	ASCL4	32.125	TRUE	95	22.488	1370.88	0.0203057	enh96485-ASCL4
chr12	108265000	108270000	5001	*	chr12	108165000	108170000	5001	*	enh96486	intergenic	64.6187	ASCL4	32.125	TRUE	95	34.7761	2247.19	0.0332858	enh96486-ASCL4
chr12	108275000	108280000	5001	*	chr12	108165000	108170000	5001	*	enh96487	intergenic	66.6511	ASCL4	32.125	TRUE	95	38.4484	2562.63	0.0379582	enh96487-ASCL4
chr12	108075000	108080000	5001	*	chr12	108295000	108300000	5001	*	enh96476	promoter	97.3322	LOC728739	68.625	TRUE	96	18.9059	1840.15	0.0221485	enh96476-LOC728739
chr12	108150000	108155000	5001	*	chr12	108295000	108300000	5001	*	enh96480	genic	78.2228	LOC728739	68.625	TRUE	96	22.8911	1790.61	0.0215522	enh96480-LOC728739
chr12	108150000	108155000	5001	*	chr12	108295000	108300000	5001	*	enh96481	promoter	113.721	LOC728739	68.625	TRUE	96	22.8911	2603.21	0.0313329	enh96481-LOC728739
chr12	108275000	108280000	5001	*	chr12	108295000	108300000	5001	*	enh96487	intergenic	66.6511	LOC728739	68.625	TRUE	96	30.184	2011.8	0.0242145	enh96487-LOC728739
chr12	108295000	108300000	5001	*	chr12	108295000	108300000	5001	*	enh96488	promoter	70.1766	LOC728739	68.625	TRUE	96	490.165	34398.1	0.414024	enh96488-LOC728739
chr12	108305000	108310000	5001	*	chr12	108295000	108300000	5001	*	enh96489	intergenic	69.3983	LOC728739	68.625	TRUE	96	73.8327	5123.87	0.0616722	enh96489-LOC728739
chr12	108310000	108315000	5001	*	chr12	108295000	108300000	5001	*	enh96490	intergenic	59.1306	LOC728739	68.625	TRUE	96	45.9943	2719.67	0.0327346	enh96490-LOC728739
chr12	108905000	108910000	5001	*	chr12	108295000	108300000	5001	*	enh96508	promoter	109.443	LOC728739	68.625	TRUE	96	19.4865	2132.67	0.0256693	enh96508-LOC728739
chr12	10140000	10145000	5001	*	chr12	10850000	10855000	5001	*	enh92332	intergenic	63.6717	YBX3	576	TRUE	97	11.6077	739.084	0.0230334	enh92332-YBX3
chr12	10365000	10370000	5001	*	chr12	10850000	10855000	5001	*	enh92352	promoter	106.221	YBX3	576	TRUE	97	8.47956	900.706	0.0280703	enh92352-YBX3
chr12	10400000	10405000	5001	*	chr12	10850000	10855000	5001	*	enh92354	intergenic	55.2814	YBX3	576	TRUE	97	14.4679	799.805	0.0249257	enh92354-YBX3
chr12	10545000	10550000	5001	*	chr12	10850000	10855000	5001	*	enh92359	genic	66.9563	YBX3	576	TRUE	97	12.2927	823.073	0.0256508	enh92359-YBX3
chr12	10545000	10550000	5001	*	chr12	10850000	10855000	5001	*	enh92360	genic	75.0179	YBX3	576	TRUE	97	12.2927	922.172	0.0287392	enh92360-YBX3
chr12	10765000	10770000	5001	*	chr12	10850000	10855000	5001	*	enh92366	promoter	81.5063	YBX3	576	TRUE	97	23.1993	1890.89	0.0589291	enh92366-YBX3
chr12	10825000	10830000	5001	*	chr12	10850000	10855000	5001	*	enh92367	promoter	62.5264	YBX3	576	TRUE	97	32.1173	2008.18	0.0625844	enh92367-YBX3
chr12	10875000	10880000	5001	*	chr12	10850000	10855000	5001	*	enh92368	promoter	92.5003	YBX3	576	TRUE	97	44.7047	4135.2	0.128872	enh92368-YBX3
chr12	10900000	10905000	5001	*	chr12	10850000	10855000	5001	*	enh92369	promoter	69.3144	YBX3	576	TRUE	97	15.5336	1076.7	0.0335551	enh92369-YBX3
chr12	108520000	108525000	5001	*	chr12	108520000	108525000	5001	*	enh96491	promoter	73.6536	WSCD2	541.5	TRUE	98	394.367	29046.5	0.489936	enh96491-WSCD2
chr12	108850000	108855000	5001	*	chr12	108520000	108525000	5001	*	enh96507	intergenic	63.842	WSCD2	541.5	TRUE	98	18.7846	1199.25	0.020228	enh96507-WSCD2
chr12	108660000	108665000	5001	*	chr12	108680000	108685000	5001	*	enh96493	intergenic	60.6295	CMKLR1	3965.88	TRUE	99	51.9045	3146.94	0.0439321	enh96493-CMKLR1
chr12	108675000	108680000	5001	*	chr12	108680000	108685000	5001	*	enh96494	intergenic	61.4899	CMKLR1	3965.88	TRUE	99	145.766	8963.16	0.125128	enh96494-CMKLR1
chr12	108690000	108695000	5001	*	chr12	108680000	108685000	5001	*	enh96495	genic	57.9421	CMKLR1	3965.88	TRUE	99	84.124	4874.32	0.0680468	enh96495-CMKLR1
chr12	108690000	108695000	5001	*	chr12	108680000	108685000	5001	*	enh96496	genic	77.0146	CMKLR1	3965.88	TRUE	99	84.124	6478.77	0.0904453	enh96496-CMKLR1
chr12	108700000	108705000	5001	*	chr12	108680000	108685000	5001	*	enh96497	genic	105.53	CMKLR1	3965.88	TRUE	99	30.2556	3192.87	0.0445733	enh96497-CMKLR1
chr12	108705000	108710000	5001	*	chr12	108680000	108685000	5001	*	enh96498	genic	110.098	CMKLR1	3965.88	TRUE	99	33.1059	3644.89	0.0508836	enh96498-CMKLR1
chr12	108710000	108715000	5001	*	chr12	108680000	108685000	5001	*	enh96499	genic	65.619	CMKLR1	3965.88	TRUE	99	24.2017	1588.09	0.0221702	enh96499-CMKLR1
chr12	108725000	108730000	5001	*	chr12	108680000	108685000	5001	*	enh96501	genic	108.612	CMKLR1	3965.88	TRUE	99	20.5826	2235.51	0.0312083	enh96501-CMKLR1
chr12	108725000	108730000	5001	*	chr12	108680000	108685000	5001	*	enh96502	genic	92.6419	CMKLR1	3965.88	TRUE	99	20.5826	1906.81	0.0266195	enh96502-CMKLR1
chr12	108725000	108730000	5001	*	chr12	108680000	108685000	5001	*	enh96503	genic	91.4451	CMKLR1	3965.88	TRUE	99	20.5826	1882.18	0.0262757	enh96503-CMKLR1
chr12	108760000	108765000	5001	*	chr12	108680000	108685000	5001	*	enh96505	intergenic	76.7716	CMKLR1	3965.88	TRUE	99	18.9593	1455.53	0.0203196	enh96505-CMKLR1
chr12	108705000	108710000	5001	*	chr12	108850000	108855000	5001	*	enh96498	genic	110.098	LINC01498	42.375	TRUE	100	19.5156	2148.63	0.0264375	enh96498-LINC01498
chr12	108725000	108730000	5001	*	chr12	108850000	108855000	5001	*	enh96501	genic	108.612	LINC01498	42.375	TRUE	100	16.5147	1793.69	0.0220702	enh96501-LINC01498
chr12	108845000	108850000	5001	*	chr12	108850000	108855000	5001	*	enh96506	intergenic	66.2483	LINC01498	42.375	TRUE	100	126.514	8381.31	0.103127	enh96506-LINC01498
chr12	108850000	108855000	5001	*	chr12	108850000	108855000	5001	*	enh96507	intergenic	63.842	LINC01498	42.375	TRUE	100	369.782	23607.6	0.290477	enh96507-LINC01498
chr12	108905000	108910000	5001	*	chr12	108850000	108855000	5001	*	enh96508	promoter	109.443	LINC01498	42.375	TRUE	100	20.1192	2201.91	0.0270931	enh96508-LINC01498
chr12	108905000	108910000	5001	*	chr12	108905000	108910000	5001	*	enh96508	promoter	109.443	FICD	999	TRUE	101	411.895	45079.2	0.395856	enh96508-FICD
chr12	108915000	108920000	5001	*	chr12	108905000	108910000	5001	*	enh96509	genic	63.5124	FICD	999	TRUE	101	58.4401	3711.67	0.0325935	enh96509-FICD
chr12	108920000	108925000	5001	*	chr12	108905000	108910000	5001	*	enh96510	genic	68.9947	FICD	999	TRUE	101	54.2586	3743.56	0.0328735	enh96510-FICD
chr12	108905000	108910000	5001	*	chr12	108915000	108920000	5001	*	enh96508	promoter	109.443	SART3	2088.88	TRUE	102	58.4401	6395.87	0.0554431	enh96508-SART3
chr12	108915000	108920000	5001	*	chr12	108915000	108920000	5001	*	enh96509	genic	63.5124	SART3	2088.88	TRUE	102	425.459	27021.9	0.234241	enh96509-SART3
chr12	108920000	108925000	5001	*	chr12	108915000	108920000	5001	*	enh96510	genic	68.9947	SART3	2088.88	TRUE	102	196.07	13527.8	0.117267	enh96510-SART3
chr12	108935000	108940000	5001	*	chr12	108915000	108920000	5001	*	enh96511	genic	94.6158	SART3	2088.88	TRUE	102	48.6439	4602.49	0.039897	enh96511-SART3
chr12	108940000	108945000	5001	*	chr12	108915000	108920000	5001	*	enh96512	genic	79.8713	SART3	2088.88	TRUE	102	42.7366	3413.43	0.0295895	enh96512-SART3
chr12	108950000	108955000	5001	*	chr12	108915000	108920000	5001	*	enh96513	promoter	96.3077	SART3	2088.88	TRUE	102	28.2978	2725.29	0.0236244	enh96513-SART3
chr12	108940000	108945000	5001	*	chr12	108955000	108960000	5001	*	enh96512	genic	79.8713	ISCU	1669.88	TRUE	103	47.4619	3790.85	0.020373	enh96512-ISCU
chr12	108950000	108955000	5001	*	chr12	108955000	108960000	5001	*	enh96513	promoter	96.3077	ISCU	1669.88	TRUE	103	139.827	13466.4	0.0723721	enh96513-ISCU
chr12	108955000	108960000	5001	*	chr12	108955000	108960000	5001	*	enh96514	promoter	112.872	ISCU	1669.88	TRUE	103	328.706	37101.8	0.199395	enh96514-ISCU
chr12	108960000	108965000	5001	*	chr12	108955000	108960000	5001	*	enh96515	genic	75.602	ISCU	1669.88	TRUE	103	182.498	13797.2	0.07415	enh96515-ISCU
chr12	109005000	109010000	5001	*	chr12	108955000	108960000	5001	*	enh96520	intergenic	91.1122	ISCU	1669.88	TRUE	103	49.4296	4503.64	0.0242037	enh96520-ISCU
chr12	109010000	109015000	5001	*	chr12	108955000	108960000	5001	*	enh96521	intergenic	111.864	ISCU	1669.88	TRUE	103	64.3507	7198.5	0.0386867	enh96521-ISCU
chr12	109015000	109020000	5001	*	chr12	108955000	108960000	5001	*	enh96522	genic	79.3466	ISCU	1669.88	TRUE	103	47.2281	3747.39	0.0201394	enh96522-ISCU
chr12	109025000	109030000	5001	*	chr12	108955000	108960000	5001	*	enh96526	promoter	108.455	ISCU	1669.88	TRUE	103	38.0152	4122.95	0.0221578	enh96526-ISCU
chr12	108950000	108955000	5001	*	chr12	108980000	108985000	5001	*	enh96513	promoter	96.3077	TMEM119	83	TRUE	104	22.8073	2196.52	0.0212454	enh96513-TMEM119
chr12	108955000	108960000	5001	*	chr12	108980000	108985000	5001	*	enh96514	promoter	112.872	TMEM119	83	TRUE	104	24.3811	2751.95	0.0266178	enh96514-TMEM119
chr12	108960000	108965000	5001	*	chr12	108980000	108985000	5001	*	enh96515	genic	75.602	TMEM119	83	TRUE	104	47.2188	3569.83	0.0345286	enh96515-TMEM119
chr12	108970000	108975000	5001	*	chr12	108980000	108985000	5001	*	enh96516	intergenic	60.9835	TMEM119	83	TRUE	104	101.315	6178.54	0.0597608	enh96516-TMEM119
chr12	108990000	108995000	5001	*	chr12	108980000	108985000	5001	*	enh96517	promoter	62.0762	TMEM119	83	TRUE	104	101.052	6272.92	0.0606737	enh96517-TMEM119
chr12	108995000	109000000	5001	*	chr12	108980000	108985000	5001	*	enh96518	intergenic	60.7081	TMEM119	83	TRUE	104	58.4781	3550.09	0.0343376	enh96518-TMEM119
chr12	109005000	109010000	5001	*	chr12	108980000	108985000	5001	*	enh96519	intergenic	68.7552	TMEM119	83	TRUE	104	48.3242	3322.54	0.0321367	enh96519-TMEM119
chr12	109005000	109010000	5001	*	chr12	108980000	108985000	5001	*	enh96520	intergenic	91.1122	TMEM119	83	TRUE	104	48.3242	4402.92	0.0425865	enh96520-TMEM119
chr12	109010000	109015000	5001	*	chr12	108980000	108985000	5001	*	enh96521	intergenic	111.864	TMEM119	83	TRUE	104	48.7949	5458.37	0.0527951	enh96521-TMEM119
chr12	109020000	109025000	5001	*	chr12	108980000	108985000	5001	*	enh96523	genic	102.462	TMEM119	83	TRUE	104	28.7561	2946.42	0.0284987	enh96523-TMEM119
chr12	109020000	109025000	5001	*	chr12	108980000	108985000	5001	*	enh96524	genic	93.8365	TMEM119	83	TRUE	104	28.7561	2698.37	0.0260995	enh96524-TMEM119
chr12	109025000	109030000	5001	*	chr12	108980000	108985000	5001	*	enh96526	promoter	108.455	TMEM119	83	TRUE	104	22.744	2466.71	0.0238588	enh96526-TMEM119
chr12	108955000	108960000	5001	*	chr12	109015000	109020000	5001	*	enh96514	promoter	112.872	SELPLG	2767.88	TRUE	105	47.2281	5330.74	0.0241492	enh96514-SELPLG
chr12	109005000	109010000	5001	*	chr12	109015000	109020000	5001	*	enh96519	intergenic	68.7552	SELPLG	2767.88	TRUE	105	67.3062	4627.65	0.0209641	enh96519-SELPLG
chr12	109005000	109010000	5001	*	chr12	109015000	109020000	5001	*	enh96520	intergenic	91.1122	SELPLG	2767.88	TRUE	105	67.3062	6132.42	0.0277809	enh96520-SELPLG
chr12	109010000	109015000	5001	*	chr12	109015000	109020000	5001	*	enh96521	intergenic	111.864	SELPLG	2767.88	TRUE	105	171.062	19135.7	0.0866878	enh96521-SELPLG
chr12	109015000	109020000	5001	*	chr12	109015000	109020000	5001	*	enh96522	genic	79.3466	SELPLG	2767.88	TRUE	105	536.448	42565.4	0.192828	enh96522-SELPLG
chr12	109020000	109025000	5001	*	chr12	109015000	109020000	5001	*	enh96523	genic	102.462	SELPLG	2767.88	TRUE	105	179.408	18382.5	0.0832761	enh96523-SELPLG
chr12	109020000	109025000	5001	*	chr12	109015000	109020000	5001	*	enh96524	genic	93.8365	SELPLG	2767.88	TRUE	105	179.408	16835	0.0762654	enh96524-SELPLG
chr12	109025000	109030000	5001	*	chr12	109015000	109020000	5001	*	enh96525	genic	81.2341	SELPLG	2767.88	TRUE	105	72.6939	5905.22	0.0267517	enh96525-SELPLG
chr12	109025000	109030000	5001	*	chr12	109015000	109020000	5001	*	enh96526	promoter	108.455	SELPLG	2767.88	TRUE	105	72.6939	7884.04	0.0357161	enh96526-SELPLG
chr12	109025000	109030000	5001	*	chr12	109015000	109020000	5001	*	enh96527	intergenic	89.0846	SELPLG	2767.88	TRUE	105	72.6939	6475.9	0.029337	enh96527-SELPLG
chr12	10875000	10880000	5001	*	chr12	10900000	10905000	5001	*	enh92368	promoter	92.5003	LOC101928162	115	TRUE	106	37.4122	3460.64	0.0633296	enh92368-LOC101928162
chr12	10900000	10905000	5001	*	chr12	10900000	10905000	5001	*	enh92369	promoter	69.3144	LOC101928162	115	TRUE	106	320.906	22243.4	0.407054	enh92369-LOC101928162
chr12	109010000	109015000	5001	*	chr12	109035000	109040000	5001	*	enh96521	intergenic	111.864	CORO1C	6836.25	TRUE	107	31.9709	3576.38	0.0207386	enh96521-CORO1C
chr12	109015000	109020000	5001	*	chr12	109035000	109040000	5001	*	enh96522	genic	79.3466	CORO1C	6836.25	TRUE	107	48.5705	3853.9	0.0223478	enh96522-CORO1C
chr12	109020000	109025000	5001	*	chr12	109035000	109040000	5001	*	enh96523	genic	102.462	CORO1C	6836.25	TRUE	107	55.1222	5647.95	0.0327511	enh96523-CORO1C
chr12	109020000	109025000	5001	*	chr12	109035000	109040000	5001	*	enh96524	genic	93.8365	CORO1C	6836.25	TRUE	107	55.1222	5172.47	0.0299939	enh96524-CORO1C
chr12	109025000	109030000	5001	*	chr12	109035000	109040000	5001	*	enh96525	genic	81.2341	CORO1C	6836.25	TRUE	107	93.9876	7635	0.0442735	enh96525-CORO1C
chr12	109025000	109030000	5001	*	chr12	109035000	109040000	5001	*	enh96526	promoter	108.455	CORO1C	6836.25	TRUE	107	93.9876	10193.5	0.0591094	enh96526-CORO1C
chr12	109025000	109030000	5001	*	chr12	109035000	109040000	5001	*	enh96527	intergenic	89.0846	CORO1C	6836.25	TRUE	107	93.9876	8372.85	0.0485521	enh96527-CORO1C
chr12	109035000	109040000	5001	*	chr12	109035000	109040000	5001	*	enh96528	intergenic	77.8115	CORO1C	6836.25	TRUE	107	371.159	28880.4	0.16747	enh96528-CORO1C
chr12	109045000	109050000	5001	*	chr12	109035000	109040000	5001	*	enh96529	genic	61.3032	CORO1C	6836.25	TRUE	107	114.352	7010.11	0.0406499	enh96529-CORO1C
chr12	109055000	109060000	5001	*	chr12	109035000	109040000	5001	*	enh96530	genic	86.5224	CORO1C	6836.25	TRUE	107	65.8991	5701.75	0.033063	enh96530-CORO1C
chr12	109125000	109130000	5001	*	chr12	109035000	109040000	5001	*	enh96538	promoter	141.042	CORO1C	6836.25	TRUE	107	24.9187	3514.57	0.0203801	enh96538-CORO1C
chr12	109055000	109060000	5001	*	chr12	109185000	109190000	5001	*	enh96530	genic	86.5224	SSH1	10600.5	TRUE	108	36.7337	3178.29	0.0230767	enh96530-SSH1
chr12	109085000	109090000	5001	*	chr12	109185000	109190000	5001	*	enh96533	genic	119.912	SSH1	10600.5	TRUE	108	30.1583	3616.35	0.0262574	enh96533-SSH1
chr12	109125000	109130000	5001	*	chr12	109185000	109190000	5001	*	enh96538	promoter	141.042	SSH1	10600.5	TRUE	108	37.5776	5300	0.0384819	enh96538-SSH1
chr12	109125000	109130000	5001	*	chr12	109185000	109190000	5001	*	enh96539	intergenic	91.736	SSH1	10600.5	TRUE	108	37.5776	3447.22	0.0250293	enh96539-SSH1
chr12	109160000	109165000	5001	*	chr12	109185000	109190000	5001	*	enh96541	intergenic	65.1363	SSH1	10600.5	TRUE	108	44.9188	2925.85	0.0212438	enh96541-SSH1
chr12	109165000	109170000	5001	*	chr12	109185000	109190000	5001	*	enh96542	intergenic	67.6868	SSH1	10600.5	TRUE	108	68.6568	4647.16	0.0337418	enh96542-SSH1
chr12	109180000	109185000	5001	*	chr12	109185000	109190000	5001	*	enh96543	intergenic	66.3852	SSH1	10600.5	TRUE	108	167.722	11134.3	0.080843	enh96543-SSH1
chr12	109195000	109200000	5001	*	chr12	109185000	109190000	5001	*	enh96544	genic	82.4453	SSH1	10600.5	TRUE	108	80.4471	6632.48	0.0481567	enh96544-SSH1
chr12	109215000	109220000	5001	*	chr12	109185000	109190000	5001	*	enh96546	genic	106.463	SSH1	10600.5	TRUE	108	27.2893	2905.32	0.0210947	enh96546-SSH1
chr12	109240000	109245000	5001	*	chr12	109185000	109190000	5001	*	enh96550	genic	93.3545	SSH1	10600.5	TRUE	108	29.5072	2754.62	0.0200006	enh96550-SSH1
chr12	109250000	109255000	5001	*	chr12	109185000	109190000	5001	*	enh96553	promoter	130.829	SSH1	10600.5	TRUE	108	21.922	2868.02	0.020824	enh96553-SSH1
chr12	109230000	109235000	5001	*	chr12	109270000	109275000	5001	*	enh96549	genic	118.701	DAO	158	TRUE	109	22.4406	2663.72	0.0210569	enh96549-DAO
chr12	109245000	109250000	5001	*	chr12	109270000	109275000	5001	*	enh96552	genic	99.6066	DAO	158	TRUE	109	46.455	4627.22	0.0365784	enh96552-DAO
chr12	109250000	109255000	5001	*	chr12	109270000	109275000	5001	*	enh96553	promoter	130.829	DAO	158	TRUE	109	47.1639	6170.39	0.0487773	enh96553-DAO
chr12	109255000	109260000	5001	*	chr12	109270000	109275000	5001	*	enh96554	intergenic	88.9264	DAO	158	TRUE	109	77.0266	6849.7	0.0541473	enh96554-DAO
chr12	109265000	109270000	5001	*	chr12	109270000	109275000	5001	*	enh96555	intergenic	60.0629	DAO	158	TRUE	109	186.839	11222.1	0.0887115	enh96555-DAO
chr12	109275000	109280000	5001	*	chr12	109270000	109275000	5001	*	enh96556	genic	73.7832	DAO	158	TRUE	109	149.252	11012.3	0.087053	enh96556-DAO
chr12	109295000	109300000	5001	*	chr12	109270000	109275000	5001	*	enh96557	intergenic	82.7726	DAO	158	TRUE	109	52.8183	4371.9	0.0345602	enh96557-DAO
chr12	109295000	109300000	5001	*	chr12	109270000	109275000	5001	*	enh96558	intergenic	77.2064	DAO	158	TRUE	109	52.8183	4077.91	0.0322361	enh96558-DAO
chr12	109300000	109305000	5001	*	chr12	109270000	109275000	5001	*	enh96559	genic	84.7297	DAO	158	TRUE	109	34.3138	2907.4	0.0229832	enh96559-DAO
chr12	109305000	109310000	5001	*	chr12	109270000	109275000	5001	*	enh96560	genic	71.2697	DAO	158	TRUE	109	36.6806	2614.21	0.0206655	enh96560-DAO
chr12	109340000	109345000	5001	*	chr12	109270000	109275000	5001	*	enh96561	genic	70.9916	DAO	158	TRUE	109	53.8451	3822.55	0.0302175	enh96561-DAO
chr12	109345000	109350000	5001	*	chr12	109270000	109275000	5001	*	enh96562	genic	61.8181	DAO	158	TRUE	109	41.5931	2571.21	0.0203256	enh96562-DAO
chr12	109250000	109255000	5001	*	chr12	109300000	109305000	5001	*	enh96553	promoter	130.829	SVOP	811.75	TRUE	110	27.758	3631.55	0.0242982	enh96553-SVOP
chr12	109295000	109300000	5001	*	chr12	109300000	109305000	5001	*	enh96557	intergenic	82.7726	SVOP	811.75	TRUE	110	149.785	12398.1	0.082954	enh96557-SVOP
chr12	109295000	109300000	5001	*	chr12	109300000	109305000	5001	*	enh96558	intergenic	77.2064	SVOP	811.75	TRUE	110	149.785	11564.4	0.0773756	enh96558-SVOP
chr12	109300000	109305000	5001	*	chr12	109300000	109305000	5001	*	enh96559	genic	84.7297	SVOP	811.75	TRUE	110	328.11	27800.6	0.18601	enh96559-SVOP
chr12	109305000	109310000	5001	*	chr12	109300000	109305000	5001	*	enh96560	genic	71.2697	SVOP	811.75	TRUE	110	204.123	14547.8	0.0973374	enh96560-SVOP
chr12	109340000	109345000	5001	*	chr12	109300000	109305000	5001	*	enh96561	genic	70.9916	SVOP	811.75	TRUE	110	42.9164	3046.7	0.0203851	enh96561-SVOP
chr12	109455000	109460000	5001	*	chr12	109485000	109490000	5001	*	enh96565	promoter	67.9217	USP30-AS1	1075.25	TRUE	111	42.6987	2900.17	0.0335813	enh96565-USP30-AS1
chr12	109465000	109470000	5001	*	chr12	109485000	109490000	5001	*	enh96566	intergenic	66.3875	USP30-AS1	1075.25	TRUE	111	66.5295	4416.73	0.0511417	enh96566-USP30-AS1
chr12	109490000	109495000	5001	*	chr12	109485000	109490000	5001	*	enh96567	promoter	111.36	USP30-AS1	1075.25	TRUE	111	111.003	12361.3	0.143133	enh96567-USP30-AS1
chr12	109535000	109540000	5001	*	chr12	109485000	109490000	5001	*	enh96569	promoter	103.886	USP30-AS1	1075.25	TRUE	111	23.7104	2463.19	0.0285216	enh96569-USP30-AS1
chr12	109490000	109495000	5001	*	chr12	109490000	109495000	5001	*	enh96567	promoter	111.36	USP30	1341.38	TRUE	112	371.83	41406.9	0.359838	enh96567-USP30
chr12	109530000	109535000	5001	*	chr12	109490000	109495000	5001	*	enh96568	promoter	82.3652	USP30	1341.38	TRUE	112	33.5114	2760.17	0.0239867	enh96568-USP30
chr12	109535000	109540000	5001	*	chr12	109490000	109495000	5001	*	enh96569	promoter	103.886	USP30	1341.38	TRUE	112	24.7301	2569.12	0.0223264	enh96569-USP30
chr12	109490000	109495000	5001	*	chr12	109525000	109530000	5001	*	enh96567	promoter	111.36	ALKBH2	248.5	TRUE	113	41.0226	4568.26	0.0435003	enh96567-ALKBH2
chr12	109530000	109535000	5001	*	chr12	109525000	109530000	5001	*	enh96568	promoter	82.3652	ALKBH2	248.5	TRUE	113	177.271	14601	0.139035	enh96568-ALKBH2
chr12	109535000	109540000	5001	*	chr12	109525000	109530000	5001	*	enh96569	promoter	103.886	ALKBH2	248.5	TRUE	113	62.3727	6479.67	0.0617014	enh96569-ALKBH2
chr12	109545000	109550000	5001	*	chr12	109525000	109530000	5001	*	enh96570	genic	82.8312	ALKBH2	248.5	TRUE	113	35.3733	2930.01	0.0279005	enh96570-ALKBH2
chr12	109490000	109495000	5001	*	chr12	109535000	109540000	5001	*	enh96567	promoter	111.36	UNG	734.75	TRUE	114	24.7301	2753.93	0.0203692	enh96567-UNG
chr12	109530000	109535000	5001	*	chr12	109535000	109540000	5001	*	enh96568	promoter	82.3652	UNG	734.75	TRUE	114	128.812	10609.6	0.078473	enh96568-UNG
chr12	109535000	109540000	5001	*	chr12	109535000	109540000	5001	*	enh96569	promoter	103.886	UNG	734.75	TRUE	114	363.597	37772.8	0.279383	enh96569-UNG
chr12	109545000	109550000	5001	*	chr12	109535000	109540000	5001	*	enh96570	genic	82.8312	UNG	734.75	TRUE	114	80.9876	6708.3	0.0496172	enh96570-UNG
chr12	109550000	109555000	5001	*	chr12	109535000	109540000	5001	*	enh96571	intergenic	74.4492	UNG	734.75	TRUE	114	49.1666	3660.42	0.0270739	enh96571-UNG
chr12	10825000	10830000	5001	*	chr12	10950000	10955000	5001	*	enh92367	promoter	62.5264	TAS2R7	2.375	TRUE	115	5.60384	350.388	0.022151	enh92367-TAS2R7
chr12	10875000	10880000	5001	*	chr12	10950000	10955000	5001	*	enh92368	promoter	92.5003	TAS2R7	2.375	TRUE	115	17.5502	1623.4	0.102629	enh92368-TAS2R7
chr12	10900000	10905000	5001	*	chr12	10950000	10955000	5001	*	enh92369	promoter	69.3144	TAS2R7	2.375	TRUE	115	9.29248	644.103	0.0407193	enh92369-TAS2R7
chr12	11320000	11325000	5001	*	chr12	10950000	10955000	5001	*	enh92370	promoter	94.6123	TAS2R7	2.375	TRUE	115	7.36794	697.098	0.0440696	enh92370-TAS2R7
chr12	11635000	11640000	5001	*	chr12	10950000	10955000	5001	*	enh92372	intergenic	61.2707	TAS2R7	2.375	TRUE	115	17.0572	1045.11	0.0660702	enh92372-TAS2R7
chr12	11650000	11655000	5001	*	chr12	10950000	10955000	5001	*	enh92373	intergenic	58.7718	TAS2R7	2.375	TRUE	115	16.414	964.682	0.0609858	enh92373-TAS2R7
chr12	12420000	12425000	5001	*	chr12	10950000	10955000	5001	*	enh92423	promoter	85.3309	TAS2R7	2.375	TRUE	115	8.93755	762.649	0.0482136	enh92423-TAS2R7
chr12	12620000	12625000	5001	*	chr12	10950000	10955000	5001	*	enh92430	genic	81.2904	TAS2R7	2.375	TRUE	115	5.48654	446.003	0.0281957	enh92430-TAS2R7
chr12	109535000	109540000	5001	*	chr12	109575000	109580000	5001	*	enh96569	promoter	103.886	ACACB	1084.5	TRUE	116	23.0469	2394.26	0.0297781	enh96569-ACACB
chr12	109545000	109550000	5001	*	chr12	109575000	109580000	5001	*	enh96570	genic	82.8312	ACACB	1084.5	TRUE	116	21.0005	1739.5	0.0216346	enh96570-ACACB
chr12	109550000	109555000	5001	*	chr12	109575000	109580000	5001	*	enh96571	intergenic	74.4492	ACACB	1084.5	TRUE	116	44.4739	3311.05	0.0411804	enh96571-ACACB
chr12	109565000	109570000	5001	*	chr12	109575000	109580000	5001	*	enh96572	intergenic	61.9621	ACACB	1084.5	TRUE	116	103.431	6408.8	0.0797079	enh96572-ACACB
chr12	109580000	109585000	5001	*	chr12	109575000	109580000	5001	*	enh96573	genic	62.2038	ACACB	1084.5	TRUE	116	151.763	9440.24	0.117411	enh96573-ACACB
chr12	109590000	109595000	5001	*	chr12	109575000	109580000	5001	*	enh96574	genic	90.7293	ACACB	1084.5	TRUE	116	52.0047	4718.35	0.0586833	enh96574-ACACB
chr12	109600000	109605000	5001	*	chr12	109575000	109580000	5001	*	enh96575	genic	68.7803	ACACB	1084.5	TRUE	116	41.9965	2888.53	0.0359254	enh96575-ACACB
chr12	109825000	109830000	5001	*	chr12	109575000	109580000	5001	*	enh96588	intergenic	63.6375	ACACB	1084.5	TRUE	116	27.6664	1760.62	0.0218973	enh96588-ACACB
chr12	10395000	10400000	5001	*	chr12	10955000	10960000	5001	*	enh92353	intergenic	61.2437	TAS2R8	1.625	TRUE	117	6.49008	397.477	0.0290778	enh92353-TAS2R8
chr12	10515000	10520000	5001	*	chr12	10955000	10960000	5001	*	enh92355	promoter	73.9357	TAS2R8	1.625	TRUE	117	3.94325	291.547	0.0213284	enh92355-TAS2R8
chr12	10690000	10695000	5001	*	chr12	10955000	10960000	5001	*	enh92365	intergenic	61.2982	TAS2R8	1.625	TRUE	117	5.65816	346.836	0.0253731	enh92365-TAS2R8
chr12	10765000	10770000	5001	*	chr12	10955000	10960000	5001	*	enh92366	promoter	81.5063	TAS2R8	1.625	TRUE	117	6.32879	515.836	0.0377365	enh92366-TAS2R8
chr12	10825000	10830000	5001	*	chr12	10955000	10960000	5001	*	enh92367	promoter	62.5264	TAS2R8	1.625	TRUE	117	11.6822	730.443	0.0534363	enh92367-TAS2R8
chr12	10900000	10905000	5001	*	chr12	10955000	10960000	5001	*	enh92369	promoter	69.3144	TAS2R8	1.625	TRUE	117	6.45726	447.581	0.0327433	enh92369-TAS2R8
chr12	11320000	11325000	5001	*	chr12	10955000	10960000	5001	*	enh92370	promoter	94.6123	TAS2R8	1.625	TRUE	117	8.53319	807.345	0.0590621	enh92370-TAS2R8
chr12	11635000	11640000	5001	*	chr12	10955000	10960000	5001	*	enh92372	intergenic	61.2707	TAS2R8	1.625	TRUE	117	13.5462	829.983	0.0607183	enh92372-TAS2R8
chr12	11650000	11655000	5001	*	chr12	10955000	10960000	5001	*	enh92373	intergenic	58.7718	TAS2R8	1.625	TRUE	117	6.51769	383.056	0.0280229	enh92373-TAS2R8
chr12	11800000	11805000	5001	*	chr12	10955000	10960000	5001	*	enh92379	promoter	113.282	TAS2R8	1.625	TRUE	117	3.62695	410.867	0.0300574	enh92379-TAS2R8
chr12	12420000	12425000	5001	*	chr12	10955000	10960000	5001	*	enh92423	promoter	85.3309	TAS2R8	1.625	TRUE	117	4.14041	353.305	0.0258464	enh92423-TAS2R8
chr12	10545000	10550000	5001	*	chr12	10960000	10965000	5001	*	enh92359	genic	66.9563	TAS2R9	4.875	TRUE	118	5.01386	335.71	0.0229406	enh92359-TAS2R9
chr12	10545000	10550000	5001	*	chr12	10960000	10965000	5001	*	enh92360	genic	75.0179	TAS2R9	4.875	TRUE	118	5.01386	376.13	0.0257027	enh92360-TAS2R9
chr12	10765000	10770000	5001	*	chr12	10960000	10965000	5001	*	enh92366	promoter	81.5063	TAS2R9	4.875	TRUE	118	8.871	723.043	0.0494088	enh92366-TAS2R9
chr12	10875000	10880000	5001	*	chr12	10960000	10965000	5001	*	enh92368	promoter	92.5003	TAS2R9	4.875	TRUE	118	6.83771	632.49	0.0432209	enh92368-TAS2R9
chr12	10900000	10905000	5001	*	chr12	10960000	10965000	5001	*	enh92369	promoter	69.3144	TAS2R9	4.875	TRUE	118	6.7883	470.527	0.0321533	enh92369-TAS2R9
chr12	11320000	11325000	5001	*	chr12	10960000	10965000	5001	*	enh92370	promoter	94.6123	TAS2R9	4.875	TRUE	118	7.17653	678.988	0.0463984	enh92370-TAS2R9
chr12	11635000	11640000	5001	*	chr12	10960000	10965000	5001	*	enh92372	intergenic	61.2707	TAS2R9	4.875	TRUE	118	15.6647	959.787	0.0655867	enh92372-TAS2R9
chr12	11650000	11655000	5001	*	chr12	10960000	10965000	5001	*	enh92373	intergenic	58.7718	TAS2R9	4.875	TRUE	118	12.3333	724.85	0.0495324	enh92373-TAS2R9
chr12	11905000	11910000	5001	*	chr12	10960000	10965000	5001	*	enh92390	genic	76.76	TAS2R9	4.875	TRUE	118	4.1591	319.252	0.021816	enh92390-TAS2R9
chr12	12500000	12505000	5001	*	chr12	10960000	10965000	5001	*	enh92425	promoter	66.288	TAS2R9	4.875	TRUE	118	5.57928	369.839	0.0252728	enh92425-TAS2R9
chr12	109700000	109705000	5001	*	chr12	109715000	109720000	5001	*	enh96578	genic	64.3538	FOXN4	270.25	TRUE	119	65.4057	4209.1	0.0401847	enh96578-FOXN4
chr12	109710000	109715000	5001	*	chr12	109715000	109720000	5001	*	enh96579	intergenic	58.8396	FOXN4	270.25	TRUE	119	190.834	11228.6	0.1072	enh96579-FOXN4
chr12	109715000	109720000	5001	*	chr12	109715000	109720000	5001	*	enh96580	genic	73.0555	FOXN4	270.25	TRUE	119	489.861	35787	0.341662	enh96580-FOXN4
chr12	109750000	109755000	5001	*	chr12	109715000	109720000	5001	*	enh96582	intergenic	64.4136	FOXN4	270.25	TRUE	119	33.9387	2186.12	0.020871	enh96582-FOXN4
chr12	10400000	10405000	5001	*	chr12	10975000	10980000	5001	*	enh92354	intergenic	55.2814	TAS2R10	2.625	TRUE	120	8.16012	451.103	0.026637	enh92354-TAS2R10
chr12	10525000	10530000	5001	*	chr12	10975000	10980000	5001	*	enh92358	genic	61.4275	TAS2R10	2.625	TRUE	120	5.67214	348.425	0.020574	enh92358-TAS2R10
chr12	10585000	10590000	5001	*	chr12	10975000	10980000	5001	*	enh92363	promoter	59.9702	TAS2R10	2.625	TRUE	120	6.71277	402.566	0.023771	enh92363-TAS2R10
chr12	10765000	10770000	5001	*	chr12	10975000	10980000	5001	*	enh92366	promoter	81.5063	TAS2R10	2.625	TRUE	120	6.1335	499.919	0.0295196	enh92366-TAS2R10
chr12	10825000	10830000	5001	*	chr12	10975000	10980000	5001	*	enh92367	promoter	62.5264	TAS2R10	2.625	TRUE	120	5.66084	353.952	0.0209004	enh92367-TAS2R10
chr12	10875000	10880000	5001	*	chr12	10975000	10980000	5001	*	enh92368	promoter	92.5003	TAS2R10	2.625	TRUE	120	3.93972	364.425	0.0215188	enh92368-TAS2R10
chr12	11320000	11325000	5001	*	chr12	10975000	10980000	5001	*	enh92370	promoter	94.6123	TAS2R10	2.625	TRUE	120	8.26987	782.432	0.0462016	enh92370-TAS2R10
chr12	11540000	11545000	5001	*	chr12	10975000	10980000	5001	*	enh92371	genic	59.8969	TAS2R10	2.625	TRUE	120	15.343	919	0.0542658	enh92371-TAS2R10
chr12	11635000	11640000	5001	*	chr12	10975000	10980000	5001	*	enh92372	intergenic	61.2707	TAS2R10	2.625	TRUE	120	8.2051	502.732	0.0296857	enh92372-TAS2R10
chr12	11650000	11655000	5001	*	chr12	10975000	10980000	5001	*	enh92373	intergenic	58.7718	TAS2R10	2.625	TRUE	120	9.47485	556.854	0.0328815	enh92373-TAS2R10
chr12	11690000	11695000	5001	*	chr12	10975000	10980000	5001	*	enh92374	intergenic	63.0091	TAS2R10	2.625	TRUE	120	5.74224	361.813	0.0213646	enh92374-TAS2R10
chr12	12160000	12165000	5001	*	chr12	10975000	10980000	5001	*	enh92415	intergenic	112.496	TAS2R10	2.625	TRUE	120	3.55353	399.758	0.0236052	enh92415-TAS2R10
chr12	12420000	12425000	5001	*	chr12	10975000	10980000	5001	*	enh92423	promoter	85.3309	TAS2R10	2.625	TRUE	120	4.01265	342.403	0.0202184	enh92423-TAS2R10
chr12	109745000	109750000	5001	*	chr12	109790000	109795000	5001	*	enh96581	promoter	72.9124	LINC01486	278.125	TRUE	121	23.9959	1749.6	0.0211863	enh96581-LINC01486
chr12	109750000	109755000	5001	*	chr12	109790000	109795000	5001	*	enh96582	intergenic	64.4136	LINC01486	278.125	TRUE	121	37.1054	2390.09	0.0289422	enh96582-LINC01486
chr12	109775000	109780000	5001	*	chr12	109790000	109795000	5001	*	enh96583	intergenic	60.8318	LINC01486	278.125	TRUE	121	68.8051	4185.54	0.0506836	enh96583-LINC01486
chr12	109795000	109800000	5001	*	chr12	109790000	109795000	5001	*	enh96584	promoter	87.0087	LINC01486	278.125	TRUE	121	159.093	13842.5	0.167622	enh96584-LINC01486
chr12	109800000	109805000	5001	*	chr12	109790000	109795000	5001	*	enh96585	intergenic	62.8521	LINC01486	278.125	TRUE	121	95.2332	5985.61	0.0724811	enh96585-LINC01486
chr12	109805000	109810000	5001	*	chr12	109790000	109795000	5001	*	enh96586	intergenic	63.8863	LINC01486	278.125	TRUE	121	76.2647	4872.27	0.0589995	enh96586-LINC01486
chr12	109820000	109825000	5001	*	chr12	109790000	109795000	5001	*	enh96587	intergenic	66.1786	LINC01486	278.125	TRUE	121	35.7794	2367.83	0.0286726	enh96587-LINC01486
chr12	109825000	109830000	5001	*	chr12	109790000	109795000	5001	*	enh96588	intergenic	63.6375	LINC01486	278.125	TRUE	121	28.8701	1837.22	0.0222473	enh96588-LINC01486
chr12	109700000	109705000	5001	*	chr12	109825000	109830000	5001	*	enh96578	genic	64.3538	MYO1H	373.25	TRUE	122	49.808	3205.34	0.0279857	enh96578-MYO1H
chr12	109795000	109800000	5001	*	chr12	109825000	109830000	5001	*	enh96584	promoter	87.0087	MYO1H	373.25	TRUE	122	27.7634	2415.66	0.0210911	enh96584-MYO1H
chr12	109800000	109805000	5001	*	chr12	109825000	109830000	5001	*	enh96585	intergenic	62.8521	MYO1H	373.25	TRUE	122	36.77	2311.07	0.0201779	enh96585-MYO1H
chr12	109820000	109825000	5001	*	chr12	109825000	109830000	5001	*	enh96587	intergenic	66.1786	MYO1H	373.25	TRUE	122	157.476	10421.5	0.09099	enh96587-MYO1H
chr12	109825000	109830000	5001	*	chr12	109825000	109830000	5001	*	enh96588	intergenic	63.6375	MYO1H	373.25	TRUE	122	343.741	21874.8	0.190988	enh96588-MYO1H
chr12	109830000	109835000	5001	*	chr12	109825000	109830000	5001	*	enh96589	genic	59.329	MYO1H	373.25	TRUE	122	157.806	9362.45	0.0817434	enh96589-MYO1H
chr12	109860000	109865000	5001	*	chr12	109885000	109890000	5001	*	enh96590	genic	58.7788	KCTD10	2836.75	TRUE	123	38.0046	2233.86	0.0244631	enh96590-KCTD10
chr12	109865000	109870000	5001	*	chr12	109885000	109890000	5001	*	enh96591	genic	68.4386	KCTD10	2836.75	TRUE	123	62.3447	4266.78	0.0467257	enh96591-KCTD10
chr12	109870000	109875000	5001	*	chr12	109885000	109890000	5001	*	enh96592	genic	64.0019	KCTD10	2836.75	TRUE	123	70.7134	4525.79	0.0495621	enh96592-KCTD10
chr12	109870000	109875000	5001	*	chr12	109885000	109890000	5001	*	enh96593	genic	58.0146	KCTD10	2836.75	TRUE	123	70.7134	4102.4	0.0449256	enh96593-KCTD10
chr12	109895000	109900000	5001	*	chr12	109885000	109890000	5001	*	enh96594	genic	92.8221	KCTD10	2836.75	TRUE	123	89.0472	8265.55	0.0905164	enh96594-KCTD10
chr12	109900000	109905000	5001	*	chr12	109885000	109890000	5001	*	enh96595	genic	93.3181	KCTD10	2836.75	TRUE	123	62.6262	5844.16	0.0639996	enh96595-KCTD10
chr12	109905000	109910000	5001	*	chr12	109885000	109890000	5001	*	enh96596	genic	84.4409	KCTD10	2836.75	TRUE	123	52.453	4429.18	0.0485041	enh96596-KCTD10
chr12	109915000	109920000	5001	*	chr12	109885000	109890000	5001	*	enh96597	promoter	108.96	KCTD10	2836.75	TRUE	123	50.7666	5531.52	0.0605758	enh96597-KCTD10
chr12	109865000	109870000	5001	*	chr12	109915000	109920000	5001	*	enh96591	genic	68.4386	UBE3B	1581	TRUE	124	45.763	3131.95	0.0237576	enh96591-UBE3B
chr12	109895000	109900000	5001	*	chr12	109915000	109920000	5001	*	enh96594	genic	92.8221	UBE3B	1581	TRUE	124	44.4999	4130.58	0.0313327	enh96594-UBE3B
chr12	109900000	109905000	5001	*	chr12	109915000	109920000	5001	*	enh96595	genic	93.3181	UBE3B	1581	TRUE	124	66.9382	6246.55	0.0473835	enh96595-UBE3B
chr12	109905000	109910000	5001	*	chr12	109915000	109920000	5001	*	enh96596	genic	84.4409	UBE3B	1581	TRUE	124	79.2216	6689.55	0.0507439	enh96596-UBE3B
chr12	109915000	109920000	5001	*	chr12	109915000	109920000	5001	*	enh96597	promoter	108.96	UBE3B	1581	TRUE	124	452.952	49353.5	0.374373	enh96597-UBE3B
chr12	10310000	10315000	5001	*	chr12	10995000	11000000	5001	*	enh92344	genic	57.7187	PRR4	9.25	TRUE	125	5.45746	314.997	0.0203354	enh92344-PRR4
chr12	10545000	10550000	5001	*	chr12	10995000	11000000	5001	*	enh92359	genic	66.9563	PRR4	9.25	TRUE	125	6.48006	433.881	0.0280102	enh92359-PRR4
chr12	10545000	10550000	5001	*	chr12	10995000	11000000	5001	*	enh92360	genic	75.0179	PRR4	9.25	TRUE	125	6.48006	486.121	0.0313827	enh92360-PRR4
chr12	11320000	11325000	5001	*	chr12	10995000	11000000	5001	*	enh92370	promoter	94.6123	PRR4	9.25	TRUE	125	5.56509	526.526	0.0339911	enh92370-PRR4
chr12	11540000	11545000	5001	*	chr12	10995000	11000000	5001	*	enh92371	genic	59.8969	PRR4	9.25	TRUE	125	8.60406	515.357	0.0332701	enh92371-PRR4
chr12	11635000	11640000	5001	*	chr12	10995000	11000000	5001	*	enh92372	intergenic	61.2707	PRR4	9.25	TRUE	125	11.043	676.613	0.0436803	enh92372-PRR4
chr12	11650000	11655000	5001	*	chr12	10995000	11000000	5001	*	enh92373	intergenic	58.7718	PRR4	9.25	TRUE	125	7.08441	416.363	0.0268793	enh92373-PRR4
chr12	11690000	11695000	5001	*	chr12	10995000	11000000	5001	*	enh92374	intergenic	63.0091	PRR4	9.25	TRUE	125	6.44026	405.795	0.0261971	enh92374-PRR4
chr12	11730000	11735000	5001	*	chr12	10995000	11000000	5001	*	enh92376	intergenic	91.6017	PRR4	9.25	TRUE	125	3.9121	358.355	0.0231345	enh92376-PRR4
chr12	11965000	11970000	5001	*	chr12	10995000	11000000	5001	*	enh92398	genic	93.941	PRR4	9.25	TRUE	125	4.2034	394.872	0.0254919	enh92398-PRR4
chr12	12030000	12035000	5001	*	chr12	10995000	11000000	5001	*	enh92407	genic	70.98	PRR4	9.25	TRUE	125	5.03218	357.184	0.0230588	enh92407-PRR4
chr12	12325000	12330000	5001	*	chr12	10995000	11000000	5001	*	enh92421	genic	63.5139	PRR4	9.25	TRUE	125	6.56492	416.964	0.0269181	enh92421-PRR4
chr12	12935000	12940000	5001	*	chr12	10995000	11000000	5001	*	enh92448	genic	74.6733	PRR4	9.25	TRUE	125	4.58	342.004	0.0220789	enh92448-PRR4
chr12	10310000	10315000	5001	*	chr12	10995000	11000000	5001	*	enh92344	genic	57.7187	PRH1-PRR4	1537.25	TRUE	126	5.45746	314.997	0.0203354	enh92344-PRH1-PRR4
chr12	10545000	10550000	5001	*	chr12	10995000	11000000	5001	*	enh92359	genic	66.9563	PRH1-PRR4	1537.25	TRUE	126	6.48006	433.881	0.0280102	enh92359-PRH1-PRR4
chr12	10545000	10550000	5001	*	chr12	10995000	11000000	5001	*	enh92360	genic	75.0179	PRH1-PRR4	1537.25	TRUE	126	6.48006	486.121	0.0313827	enh92360-PRH1-PRR4
chr12	11320000	11325000	5001	*	chr12	10995000	11000000	5001	*	enh92370	promoter	94.6123	PRH1-PRR4	1537.25	TRUE	126	5.56509	526.526	0.0339911	enh92370-PRH1-PRR4
chr12	11540000	11545000	5001	*	chr12	10995000	11000000	5001	*	enh92371	genic	59.8969	PRH1-PRR4	1537.25	TRUE	126	8.60406	515.357	0.0332701	enh92371-PRH1-PRR4
chr12	11635000	11640000	5001	*	chr12	10995000	11000000	5001	*	enh92372	intergenic	61.2707	PRH1-PRR4	1537.25	TRUE	126	11.043	676.613	0.0436803	enh92372-PRH1-PRR4
chr12	11650000	11655000	5001	*	chr12	10995000	11000000	5001	*	enh92373	intergenic	58.7718	PRH1-PRR4	1537.25	TRUE	126	7.08441	416.363	0.0268793	enh92373-PRH1-PRR4
chr12	11690000	11695000	5001	*	chr12	10995000	11000000	5001	*	enh92374	intergenic	63.0091	PRH1-PRR4	1537.25	TRUE	126	6.44026	405.795	0.0261971	enh92374-PRH1-PRR4
chr12	11730000	11735000	5001	*	chr12	10995000	11000000	5001	*	enh92376	intergenic	91.6017	PRH1-PRR4	1537.25	TRUE	126	3.9121	358.355	0.0231345	enh92376-PRH1-PRR4
chr12	11965000	11970000	5001	*	chr12	10995000	11000000	5001	*	enh92398	genic	93.941	PRH1-PRR4	1537.25	TRUE	126	4.2034	394.872	0.0254919	enh92398-PRH1-PRR4
chr12	12030000	12035000	5001	*	chr12	10995000	11000000	5001	*	enh92407	genic	70.98	PRH1-PRR4	1537.25	TRUE	126	5.03218	357.184	0.0230588	enh92407-PRH1-PRR4
chr12	12325000	12330000	5001	*	chr12	10995000	11000000	5001	*	enh92421	genic	63.5139	PRH1-PRR4	1537.25	TRUE	126	6.56492	416.964	0.0269181	enh92421-PRH1-PRR4
chr12	12935000	12940000	5001	*	chr12	10995000	11000000	5001	*	enh92448	genic	74.6733	PRH1-PRR4	1537.25	TRUE	126	4.58	342.004	0.0220789	enh92448-PRH1-PRR4
chr12	109915000	109920000	5001	*	chr12	109990000	109995000	5001	*	enh96597	promoter	108.96	MMAB	968	TRUE	127	18.6874	2036.18	0.0279682	enh96597-MMAB
chr12	109955000	109960000	5001	*	chr12	109990000	109995000	5001	*	enh96598	intergenic	68.5993	MMAB	968	TRUE	127	24.3809	1672.51	0.022973	enh96598-MMAB
chr12	109980000	109985000	5001	*	chr12	109990000	109995000	5001	*	enh96599	intergenic	62.0344	MMAB	968	TRUE	127	115.328	7154.31	0.0982688	enh96599-MMAB
chr12	110010000	110015000	5001	*	chr12	109990000	109995000	5001	*	enh96600	promoter	110.376	MMAB	968	TRUE	127	47.1207	5200.99	0.0714388	enh96600-MMAB
chr12	110015000	110020000	5001	*	chr12	109990000	109995000	5001	*	enh96601	genic	63.3252	MMAB	968	TRUE	127	46.1782	2924.24	0.0401662	enh96601-MMAB
chr12	110030000	110035000	5001	*	chr12	109990000	109995000	5001	*	enh96602	genic	74.9648	MMAB	968	TRUE	127	35.3278	2648.34	0.0363766	enh96602-MMAB
chr12	110035000	110040000	5001	*	chr12	109990000	109995000	5001	*	enh96603	intergenic	68.2444	MMAB	968	TRUE	127	23.6657	1615.05	0.0221837	enh96603-MMAB
chr12	110110000	110115000	5001	*	chr12	109990000	109995000	5001	*	enh96606	intergenic	61.4638	MMAB	968	TRUE	127	27.3945	1683.77	0.0231276	enh96606-MMAB
chr12	110210000	110215000	5001	*	chr12	109990000	109995000	5001	*	enh96613	intergenic	69.6428	MMAB	968	TRUE	127	24.6034	1713.45	0.0235353	enh96613-MMAB
chr12	109980000	109985000	5001	*	chr12	110010000	110015000	5001	*	enh96599	intergenic	62.0344	MVK	1014	TRUE	128	48.5432	3011.35	0.0253073	enh96599-MVK
chr12	110010000	110015000	5001	*	chr12	110010000	110015000	5001	*	enh96600	promoter	110.376	MVK	1014	TRUE	128	354.211	39096.3	0.328564	enh96600-MVK
chr12	110015000	110020000	5001	*	chr12	110010000	110015000	5001	*	enh96601	genic	63.3252	MVK	1014	TRUE	128	154.863	9806.73	0.0824155	enh96601-MVK
chr12	110030000	110035000	5001	*	chr12	110010000	110015000	5001	*	enh96602	genic	74.9648	MVK	1014	TRUE	128	52.5187	3937.05	0.0330869	enh96602-MVK
chr12	1075000	1080000	5001	*	chr12	1100000	1105000	5001	*	enh91900	intergenic	58.451	ERC1	2524.12	TRUE	129	45.1761	2640.59	0.0290466	enh91900-ERC1
chr12	1100000	1105000	5001	*	chr12	1100000	1105000	5001	*	enh91901	promoter	94.9278	ERC1	2524.12	TRUE	129	510.459	48456.8	0.533027	enh91901-ERC1
chr12	1155000	1160000	5001	*	chr12	1100000	1105000	5001	*	enh91902	genic	63.3886	ERC1	2524.12	TRUE	129	39.0928	2478.04	0.0272586	enh91902-ERC1
chr12	110030000	110035000	5001	*	chr12	110150000	110155000	5001	*	enh96602	genic	74.9648	FAM222A	875.375	TRUE	130	31.3134	2347.41	0.0203583	enh96602-FAM222A
chr12	110035000	110040000	5001	*	chr12	110150000	110155000	5001	*	enh96603	intergenic	68.2444	FAM222A	875.375	TRUE	130	37.6274	2567.86	0.0222702	enh96603-FAM222A
chr12	110125000	110130000	5001	*	chr12	110150000	110155000	5001	*	enh96608	intergenic	68.6032	FAM222A	875.375	TRUE	130	53.3981	3663.28	0.0317704	enh96608-FAM222A
chr12	110130000	110135000	5001	*	chr12	110150000	110155000	5001	*	enh96609	intergenic	75.7582	FAM222A	875.375	TRUE	130	60.0607	4550.09	0.0394614	enh96609-FAM222A
chr12	110150000	110155000	5001	*	chr12	110150000	110155000	5001	*	enh96610	promoter	105.682	FAM222A	875.375	TRUE	130	435.682	46044	0.399323	enh96610-FAM222A
chr12	110180000	110185000	5001	*	chr12	110150000	110155000	5001	*	enh96611	genic	67.0425	FAM222A	875.375	TRUE	130	35.1836	2358.8	0.020457	enh96611-FAM222A
chr12	110200000	110205000	5001	*	chr12	110150000	110155000	5001	*	enh96612	genic	90.1501	FAM222A	875.375	TRUE	130	32.0681	2890.94	0.0250721	enh96612-FAM222A
chr12	110010000	110015000	5001	*	chr12	110170000	110175000	5001	*	enh96600	promoter	110.376	FAM222A-AS1	468.875	TRUE	131	16.1962	1787.67	0.023664	enh96600-FAM222A-AS1
chr12	110030000	110035000	5001	*	chr12	110170000	110175000	5001	*	enh96602	genic	74.9648	FAM222A-AS1	468.875	TRUE	131	20.6373	1547.08	0.0204792	enh96602-FAM222A-AS1
chr12	110060000	110065000	5001	*	chr12	110170000	110175000	5001	*	enh96604	intergenic	69.3012	FAM222A-AS1	468.875	TRUE	131	23.7113	1643.22	0.0217519	enh96604-FAM222A-AS1
chr12	110095000	110100000	5001	*	chr12	110170000	110175000	5001	*	enh96605	intergenic	59.6928	FAM222A-AS1	468.875	TRUE	131	28.1848	1682.43	0.0222709	enh96605-FAM222A-AS1
chr12	110110000	110115000	5001	*	chr12	110170000	110175000	5001	*	enh96606	intergenic	61.4638	FAM222A-AS1	468.875	TRUE	131	26.6785	1639.76	0.0217061	enh96606-FAM222A-AS1
chr12	110125000	110130000	5001	*	chr12	110170000	110175000	5001	*	enh96608	intergenic	68.6032	FAM222A-AS1	468.875	TRUE	131	27.7384	1902.94	0.0251899	enh96608-FAM222A-AS1
chr12	110130000	110135000	5001	*	chr12	110170000	110175000	5001	*	enh96609	intergenic	75.7582	FAM222A-AS1	468.875	TRUE	131	28.7299	2176.53	0.0288115	enh96609-FAM222A-AS1
chr12	110150000	110155000	5001	*	chr12	110170000	110175000	5001	*	enh96610	promoter	105.682	FAM222A-AS1	468.875	TRUE	131	57.7679	6105.05	0.0808148	enh96610-FAM222A-AS1
chr12	110180000	110185000	5001	*	chr12	110170000	110175000	5001	*	enh96611	genic	67.0425	FAM222A-AS1	468.875	TRUE	131	113.229	7591.12	0.100486	enh96611-FAM222A-AS1
chr12	110200000	110205000	5001	*	chr12	110170000	110175000	5001	*	enh96612	genic	90.1501	FAM222A-AS1	468.875	TRUE	131	36.7868	3316.34	0.0438996	enh96612-FAM222A-AS1
chr12	110210000	110215000	5001	*	chr12	110170000	110175000	5001	*	enh96613	intergenic	69.6428	FAM222A-AS1	468.875	TRUE	131	27.2793	1899.81	0.0251484	enh96613-FAM222A-AS1
chr12	109955000	109960000	5001	*	chr12	110220000	110225000	5001	*	enh96598	intergenic	68.5993	TRPV4	261.125	TRUE	132	33.8434	2321.64	0.0254016	enh96598-TRPV4
chr12	110010000	110015000	5001	*	chr12	110220000	110225000	5001	*	enh96600	promoter	110.376	TRPV4	261.125	TRUE	132	31.1279	3435.77	0.0375916	enh96600-TRPV4
chr12	110030000	110035000	5001	*	chr12	110220000	110225000	5001	*	enh96602	genic	74.9648	TRPV4	261.125	TRUE	132	33.5861	2517.77	0.0275476	enh96602-TRPV4
chr12	110200000	110205000	5001	*	chr12	110220000	110225000	5001	*	enh96612	genic	90.1501	TRPV4	261.125	TRUE	132	42.9943	3875.94	0.0424076	enh96612-TRPV4
chr12	110210000	110215000	5001	*	chr12	110220000	110225000	5001	*	enh96613	intergenic	69.6428	TRPV4	261.125	TRUE	132	63.0786	4392.97	0.0480645	enh96613-TRPV4
chr12	110215000	110220000	5001	*	chr12	110220000	110225000	5001	*	enh96614	intergenic	59.3123	TRPV4	261.125	TRUE	132	147.19	8730.19	0.0955191	enh96614-TRPV4
chr12	110235000	110240000	5001	*	chr12	110220000	110225000	5001	*	enh96615	genic	69.3539	TRPV4	261.125	TRUE	132	53.1091	3683.33	0.0403002	enh96615-TRPV4
chr12	110240000	110245000	5001	*	chr12	110220000	110225000	5001	*	enh96616	genic	69.4433	TRPV4	261.125	TRUE	132	40.8196	2834.65	0.0310145	enh96616-TRPV4
chr12	110265000	110270000	5001	*	chr12	110220000	110225000	5001	*	enh96617	intergenic	111.077	TRPV4	261.125	TRUE	132	17.4732	1940.87	0.0212355	enh96617-TRPV4
chr12	110280000	110285000	5001	*	chr12	110220000	110225000	5001	*	enh96618	intergenic	93.2764	TRPV4	261.125	TRUE	132	25.9466	2420.2	0.02648	enh96618-TRPV4
chr12	110235000	110240000	5001	*	chr12	110285000	110290000	5001	*	enh96615	genic	69.3539	GLTP	684.125	TRUE	133	39.3567	2729.54	0.0221926	enh96615-GLTP
chr12	110240000	110245000	5001	*	chr12	110285000	110290000	5001	*	enh96616	genic	69.4433	GLTP	684.125	TRUE	133	44.3029	3076.54	0.0250139	enh96616-GLTP
chr12	110265000	110270000	5001	*	chr12	110285000	110290000	5001	*	enh96617	intergenic	111.077	GLTP	684.125	TRUE	133	47.4108	5266.25	0.0428173	enh96617-GLTP
chr12	110280000	110285000	5001	*	chr12	110285000	110290000	5001	*	enh96618	intergenic	93.2764	GLTP	684.125	TRUE	133	172.876	16125.2	0.131106	enh96618-GLTP
chr12	110290000	110295000	5001	*	chr12	110285000	110290000	5001	*	enh96619	genic	61.0687	GLTP	684.125	TRUE	133	164.411	10040.4	0.0816337	enh96619-GLTP
chr12	110300000	110305000	5001	*	chr12	110285000	110290000	5001	*	enh96620	genic	67.7855	GLTP	684.125	TRUE	133	74.6772	5062.03	0.0411569	enh96620-GLTP
chr12	110305000	110310000	5001	*	chr12	110285000	110290000	5001	*	enh96621	genic	60.1152	GLTP	684.125	TRUE	133	68.617	4124.93	0.0335378	enh96621-GLTP
chr12	110315000	110320000	5001	*	chr12	110285000	110290000	5001	*	enh96622	genic	77.3244	GLTP	684.125	TRUE	133	70.0027	5412.91	0.0440098	enh96622-GLTP
chr12	110315000	110320000	5001	*	chr12	110285000	110290000	5001	*	enh96623	promoter	90.6509	GLTP	684.125	TRUE	133	70.0027	6345.81	0.0515947	enh96623-GLTP
chr12	110335000	110340000	5001	*	chr12	110285000	110290000	5001	*	enh96625	promoter	100.483	GLTP	684.125	TRUE	133	37.8186	3800.12	0.030897	enh96625-GLTP
chr12	6250000	6255000	5001	*	chr12	11030000	11035000	5001	*	enh92071	intergenic	72.6854	PRH1	1466.88	TRUE	134	3.82781	278.226	0.0249732	enh92071-PRH1
chr12	6250000	6255000	5001	*	chr12	11030000	11035000	5001	*	enh92072	intergenic	64.9079	PRH1	1466.88	TRUE	134	3.82781	248.455	0.022301	enh92072-PRH1
chr12	9175000	9180000	5001	*	chr12	11030000	11035000	5001	*	enh92288	intergenic	60.4561	PRH1	1466.88	TRUE	134	3.70804	224.174	0.0201215	enh92288-PRH1
chr12	9750000	9755000	5001	*	chr12	11030000	11035000	5001	*	enh92307	genic	62.5704	PRH1	1466.88	TRUE	134	4.3008	269.103	0.0241543	enh92307-PRH1
chr12	10180000	10185000	5001	*	chr12	11030000	11035000	5001	*	enh92333	genic	76.2616	PRH1	1466.88	TRUE	134	3.18583	242.957	0.0218075	enh92333-PRH1
chr12	10400000	10405000	5001	*	chr12	11030000	11035000	5001	*	enh92354	intergenic	55.2814	PRH1	1466.88	TRUE	134	6.93791	383.537	0.0344258	enh92354-PRH1
chr12	10765000	10770000	5001	*	chr12	11030000	11035000	5001	*	enh92366	promoter	81.5063	PRH1	1466.88	TRUE	134	6.95311	566.722	0.0508683	enh92366-PRH1
chr12	10825000	10830000	5001	*	chr12	11030000	11035000	5001	*	enh92367	promoter	62.5264	PRH1	1466.88	TRUE	134	6.41729	401.25	0.0360157	enh92367-PRH1
chr12	10900000	10905000	5001	*	chr12	11030000	11035000	5001	*	enh92369	promoter	69.3144	PRH1	1466.88	TRUE	134	5.32069	368.8	0.033103	enh92369-PRH1
chr12	11320000	11325000	5001	*	chr12	11030000	11035000	5001	*	enh92370	promoter	94.6123	PRH1	1466.88	TRUE	134	2.81249	266.096	0.0238845	enh92370-PRH1
chr12	11540000	11545000	5001	*	chr12	11030000	11035000	5001	*	enh92371	genic	59.8969	PRH1	1466.88	TRUE	134	8.69664	520.902	0.0467555	enh92371-PRH1
chr12	11650000	11655000	5001	*	chr12	11030000	11035000	5001	*	enh92373	intergenic	58.7718	PRH1	1466.88	TRUE	134	5.37048	315.633	0.0283308	enh92373-PRH1
chr12	11900000	11905000	5001	*	chr12	11030000	11035000	5001	*	enh92389	genic	91.1742	PRH1	1466.88	TRUE	134	3.75354	342.226	0.0307177	enh92389-PRH1
chr12	11985000	11990000	5001	*	chr12	11030000	11035000	5001	*	enh92401	genic	100.85	PRH1	1466.88	TRUE	134	2.78515	280.883	0.0252117	enh92401-PRH1
chr12	12005000	12010000	5001	*	chr12	11030000	11035000	5001	*	enh92403	genic	100.299	PRH1	1466.88	TRUE	134	2.65679	266.473	0.0239183	enh92403-PRH1
chr12	12010000	12015000	5001	*	chr12	11030000	11035000	5001	*	enh92404	genic	75.2016	PRH1	1466.88	TRUE	134	6.6513	500.188	0.0448962	enh92404-PRH1
chr12	12185000	12190000	5001	*	chr12	11030000	11035000	5001	*	enh92417	intergenic	70.4844	PRH1	1466.88	TRUE	134	3.2198	226.946	0.0203704	enh92417-PRH1
chr12	12485000	12490000	5001	*	chr12	11030000	11035000	5001	*	enh92424	genic	57.2192	PRH1	1466.88	TRUE	134	5.79369	331.51	0.0297559	enh92424-PRH1
chr12	12750000	12755000	5001	*	chr12	11030000	11035000	5001	*	enh92436	intergenic	65.4562	PRH1	1466.88	TRUE	134	4.54295	297.364	0.026691	enh92436-PRH1
chr12	14520000	14525000	5001	*	chr12	11030000	11035000	5001	*	enh92503	genic	65.1906	PRH1	1466.88	TRUE	134	3.53765	230.621	0.0207002	enh92503-PRH1
chr12	14925000	14930000	5001	*	chr12	11030000	11035000	5001	*	enh92521	promoter	101.414	PRH1	1466.88	TRUE	134	3.10695	315.087	0.0282818	enh92521-PRH1
chr12	15130000	15135000	5001	*	chr12	11030000	11035000	5001	*	enh92538	genic	100.756	PRH1	1466.88	TRUE	134	2.78193	280.298	0.0251592	enh92538-PRH1
chr12	15720000	15725000	5001	*	chr12	11030000	11035000	5001	*	enh92551	genic	71.2719	PRH1	1466.88	TRUE	134	3.35427	239.066	0.0214582	enh92551-PRH1
chr12	110315000	110320000	5001	*	chr12	110335000	110340000	5001	*	enh96622	genic	77.3244	TCHP	823.125	TRUE	135	53.9019	4167.93	0.0285978	enh96622-TCHP
chr12	110315000	110320000	5001	*	chr12	110335000	110340000	5001	*	enh96623	promoter	90.6509	TCHP	823.125	TRUE	135	53.9019	4886.26	0.0335265	enh96623-TCHP
chr12	110325000	110330000	5001	*	chr12	110335000	110340000	5001	*	enh96624	intergenic	86.4785	TCHP	823.125	TRUE	135	103.853	8981.08	0.0616227	enh96624-TCHP
chr12	110335000	110340000	5001	*	chr12	110335000	110340000	5001	*	enh96625	promoter	100.483	TCHP	823.125	TRUE	135	433.091	43518.3	0.298596	enh96625-TCHP
chr12	110345000	110350000	5001	*	chr12	110335000	110340000	5001	*	enh96626	genic	58.6382	TCHP	823.125	TRUE	135	97.9049	5740.97	0.039391	enh96626-TCHP
chr12	110335000	110340000	5001	*	chr12	110365000	110370000	5001	*	enh96625	promoter	100.483	GIT2	5468.12	TRUE	136	38.2529	3843.76	0.0297262	enh96625-GIT2
chr12	110345000	110350000	5001	*	chr12	110365000	110370000	5001	*	enh96626	genic	58.6382	GIT2	5468.12	TRUE	136	83.3392	4886.86	0.0377931	enh96626-GIT2
chr12	110365000	110370000	5001	*	chr12	110365000	110370000	5001	*	enh96627	intergenic	71.4903	GIT2	5468.12	TRUE	136	455.886	32591.5	0.25205	enh96627-GIT2
chr12	110385000	110390000	5001	*	chr12	110365000	110370000	5001	*	enh96628	genic	86.0967	GIT2	5468.12	TRUE	136	55.3522	4765.64	0.0368556	enh96628-GIT2
chr12	110390000	110395000	5001	*	chr12	110365000	110370000	5001	*	enh96629	genic	101.041	GIT2	5468.12	TRUE	136	50.4049	5092.97	0.039387	enh96629-GIT2
chr12	110415000	110420000	5001	*	chr12	110365000	110370000	5001	*	enh96632	genic	103.877	GIT2	5468.12	TRUE	136	26.8393	2788	0.0215613	enh96632-GIT2
chr12	110410000	110415000	5001	*	chr12	110435000	110440000	5001	*	enh96631	genic	80.348	ANKRD13A	3171.75	TRUE	137	55.5806	4465.79	0.0216438	enh96631-ANKRD13A
chr12	110430000	110435000	5001	*	chr12	110435000	110440000	5001	*	enh96633	promoter	115.622	ANKRD13A	3171.75	TRUE	137	197.243	22805.6	0.110529	enh96633-ANKRD13A
chr12	110435000	110440000	5001	*	chr12	110435000	110440000	5001	*	enh96634	promoter	109.597	ANKRD13A	3171.75	TRUE	137	624.135	68403.4	0.331523	enh96634-ANKRD13A
chr12	110445000	110450000	5001	*	chr12	110435000	110440000	5001	*	enh96635	genic	82.0045	ANKRD13A	3171.75	TRUE	137	119.528	9801.82	0.0475053	enh96635-ANKRD13A
chr12	110445000	110450000	5001	*	chr12	110435000	110440000	5001	*	enh96636	genic	82.2112	ANKRD13A	3171.75	TRUE	137	119.528	9826.52	0.0476251	enh96636-ANKRD13A
chr12	110450000	110455000	5001	*	chr12	110435000	110440000	5001	*	enh96637	genic	86.43	ANKRD13A	3171.75	TRUE	137	70.9185	6129.49	0.0297071	enh96637-ANKRD13A
chr12	110435000	110440000	5001	*	chr12	110475000	110480000	5001	*	enh96634	promoter	109.597	C12orf76	1840.38	TRUE	138	42.3565	4642.14	0.0236711	enh96634-C12orf76
chr12	110450000	110455000	5001	*	chr12	110475000	110480000	5001	*	enh96637	genic	86.43	C12orf76	1840.38	TRUE	138	62.7827	5426.31	0.0276697	enh96637-C12orf76
chr12	110460000	110465000	5001	*	chr12	110475000	110480000	5001	*	enh96638	genic	71.5516	C12orf76	1840.38	TRUE	138	81.6135	5839.58	0.029777	enh96638-C12orf76
chr12	110460000	110465000	5001	*	chr12	110475000	110480000	5001	*	enh96639	genic	70.2043	C12orf76	1840.38	TRUE	138	81.6135	5729.62	0.0292163	enh96639-C12orf76
chr12	110475000	110480000	5001	*	chr12	110475000	110480000	5001	*	enh96640	intergenic	93.2999	C12orf76	1840.38	TRUE	138	562.86	52514.8	0.267782	enh96640-C12orf76
chr12	110480000	110485000	5001	*	chr12	110475000	110480000	5001	*	enh96641	genic	70.6298	C12orf76	1840.38	TRUE	138	185.018	13067.8	0.0666349	enh96641-C12orf76
chr12	110485000	110490000	5001	*	chr12	110475000	110480000	5001	*	enh96642	genic	114.252	C12orf76	1840.38	TRUE	138	58.5608	6690.7	0.034117	enh96642-C12orf76
chr12	110490000	110495000	5001	*	chr12	110475000	110480000	5001	*	enh96643	genic	86.6437	C12orf76	1840.38	TRUE	138	51.4933	4461.57	0.0227503	enh96643-C12orf76
chr12	110495000	110500000	5001	*	chr12	110475000	110480000	5001	*	enh96644	genic	85.7721	C12orf76	1840.38	TRUE	138	51.9765	4458.13	0.0227328	enh96644-C12orf76
chr12	110515000	110520000	5001	*	chr12	110475000	110480000	5001	*	enh96646	intergenic	100.114	C12orf76	1840.38	TRUE	138	41.0713	4111.81	0.0209668	enh96646-C12orf76
chr12	110535000	110540000	5001	*	chr12	110560000	110565000	5001	*	enh96648	intergenic	81.5	IFT81	1472.38	TRUE	139	39.5768	3225.51	0.0204781	enh96648-IFT81
chr12	110545000	110550000	5001	*	chr12	110560000	110565000	5001	*	enh96651	intergenic	73.4281	IFT81	1472.38	TRUE	139	63.4054	4655.73	0.0295583	enh96651-IFT81
chr12	110560000	110565000	5001	*	chr12	110560000	110565000	5001	*	enh96652	promoter	94.6489	IFT81	1472.38	TRUE	139	444.7	42090.4	0.267223	enh96652-IFT81
chr12	110575000	110580000	5001	*	chr12	110560000	110565000	5001	*	enh96653	genic	63.0117	IFT81	1472.38	TRUE	139	87.4835	5512.48	0.0349976	enh96653-IFT81
chr12	110585000	110590000	5001	*	chr12	110560000	110565000	5001	*	enh96654	genic	82.7418	IFT81	1472.38	TRUE	139	53.1386	4396.79	0.0279142	enh96654-IFT81
chr12	110590000	110595000	5001	*	chr12	110560000	110565000	5001	*	enh96655	genic	75.2077	IFT81	1472.38	TRUE	139	46.9984	3534.64	0.0224407	enh96655-IFT81
chr12	10365000	10370000	5001	*	chr12	11060000	11065000	5001	*	enh92352	promoter	106.221	TAS2R13	4.625	TRUE	140	3.5007	371.848	0.0356206	enh92352-TAS2R13
chr12	10395000	10400000	5001	*	chr12	11060000	11065000	5001	*	enh92353	intergenic	61.2437	TAS2R13	4.625	TRUE	140	4.91085	300.759	0.0288107	enh92353-TAS2R13
chr12	10765000	10770000	5001	*	chr12	11060000	11065000	5001	*	enh92366	promoter	81.5063	TAS2R13	4.625	TRUE	140	7.18322	585.477	0.0560848	enh92366-TAS2R13
chr12	10875000	10880000	5001	*	chr12	11060000	11065000	5001	*	enh92368	promoter	92.5003	TAS2R13	4.625	TRUE	140	2.30699	213.397	0.020442	enh92368-TAS2R13
chr12	11320000	11325000	5001	*	chr12	11060000	11065000	5001	*	enh92370	promoter	94.6123	TAS2R13	4.625	TRUE	140	9.68522	916.341	0.0877794	enh92370-TAS2R13
chr12	11635000	11640000	5001	*	chr12	11060000	11065000	5001	*	enh92372	intergenic	61.2707	TAS2R13	4.625	TRUE	140	7.68749	471.018	0.0451204	enh92372-TAS2R13
chr12	11730000	11735000	5001	*	chr12	11060000	11065000	5001	*	enh92376	intergenic	91.6017	TAS2R13	4.625	TRUE	140	4.08506	374.198	0.0358457	enh92376-TAS2R13
chr12	11800000	11805000	5001	*	chr12	11060000	11065000	5001	*	enh92379	promoter	113.282	TAS2R13	4.625	TRUE	140	2.05831	233.169	0.022336	enh92379-TAS2R13
chr12	11990000	11995000	5001	*	chr12	11060000	11065000	5001	*	enh92402	genic	97.6041	TAS2R13	4.625	TRUE	140	3.68787	359.951	0.0344809	enh92402-TAS2R13
chr12	12230000	12235000	5001	*	chr12	11060000	11065000	5001	*	enh92419	genic	62.6159	TAS2R13	4.625	TRUE	140	3.84132	240.528	0.0230409	enh92419-TAS2R13
chr12	12485000	12490000	5001	*	chr12	11060000	11065000	5001	*	enh92424	genic	57.2192	TAS2R13	4.625	TRUE	140	3.99028	228.321	0.0218716	enh92424-TAS2R13
chr12	12620000	12625000	5001	*	chr12	11060000	11065000	5001	*	enh92430	genic	81.2904	TAS2R13	4.625	TRUE	140	6.49089	527.647	0.0505451	enh92430-TAS2R13
chr12	110690000	110695000	5001	*	chr12	110715000	110720000	5001	*	enh96663	intergenic	98.1636	ATP2A2	6876.62	TRUE	141	52.2576	5129.8	0.0240194	enh96663-ATP2A2
chr12	110700000	110705000	5001	*	chr12	110715000	110720000	5001	*	enh96664	intergenic	63.6875	ATP2A2	6876.62	TRUE	141	108.414	6904.64	0.0323299	enh96664-ATP2A2
chr12	110705000	110710000	5001	*	chr12	110715000	110720000	5001	*	enh96665	intergenic	68.3496	ATP2A2	6876.62	TRUE	141	130.75	8936.7	0.0418446	enh96665-ATP2A2
chr12	110705000	110710000	5001	*	chr12	110715000	110720000	5001	*	enh96666	intergenic	58.3477	ATP2A2	6876.62	TRUE	141	130.75	7628.96	0.0357213	enh96666-ATP2A2
chr12	110715000	110720000	5001	*	chr12	110715000	110720000	5001	*	enh96667	promoter	130.517	ATP2A2	6876.62	TRUE	141	548.006	71524.2	0.3349	enh96667-ATP2A2
chr12	110720000	110725000	5001	*	chr12	110715000	110720000	5001	*	enh96668	genic	83.5904	ATP2A2	6876.62	TRUE	141	123.621	10333.5	0.0483851	enh96668-ATP2A2
chr12	110780000	110785000	5001	*	chr12	110810000	110815000	5001	*	enh96675	genic	103.965	ANAPC7	2804.12	TRUE	142	39.6404	4121.21	0.0230967	enh96675-ANAPC7
chr12	110790000	110795000	5001	*	chr12	110810000	110815000	5001	*	enh96676	intergenic	60.1722	ANAPC7	2804.12	TRUE	142	88.1881	5306.47	0.0297393	enh96676-ANAPC7
chr12	110795000	110800000	5001	*	chr12	110810000	110815000	5001	*	enh96677	intergenic	67.0649	ANAPC7	2804.12	TRUE	142	97.8082	6559.5	0.0367617	enh96677-ANAPC7
chr12	110795000	110800000	5001	*	chr12	110810000	110815000	5001	*	enh96678	intergenic	72.7841	ANAPC7	2804.12	TRUE	142	97.8082	7118.88	0.0398967	enh96678-ANAPC7
chr12	110800000	110805000	5001	*	chr12	110810000	110815000	5001	*	enh96679	intergenic	73.1417	ANAPC7	2804.12	TRUE	142	124.862	9132.61	0.0511824	enh96679-ANAPC7
chr12	110805000	110810000	5001	*	chr12	110810000	110815000	5001	*	enh96680	intergenic	62.5613	ANAPC7	2804.12	TRUE	142	229.991	14388.5	0.0806382	enh96680-ANAPC7
chr12	110805000	110810000	5001	*	chr12	110810000	110815000	5001	*	enh96681	intergenic	60.6307	ANAPC7	2804.12	TRUE	142	229.991	13944.5	0.0781498	enh96681-ANAPC7
chr12	110815000	110820000	5001	*	chr12	110810000	110815000	5001	*	enh96682	genic	84.7152	ANAPC7	2804.12	TRUE	142	214.886	18204.1	0.102022	enh96682-ANAPC7
chr12	110820000	110825000	5001	*	chr12	110810000	110815000	5001	*	enh96683	genic	95.9076	ANAPC7	2804.12	TRUE	142	123.791	11872.5	0.0665378	enh96683-ANAPC7
chr12	110835000	110840000	5001	*	chr12	110810000	110815000	5001	*	enh96684	genic	64.819	ANAPC7	2804.12	TRUE	142	65.8616	4269.08	0.0239254	enh96684-ANAPC7
chr12	110840000	110845000	5001	*	chr12	110810000	110815000	5001	*	enh96685	promoter	100.495	ANAPC7	2804.12	TRUE	142	45.1374	4536.07	0.0254217	enh96685-ANAPC7
chr12	9885000	9890000	5001	*	chr12	11080000	11085000	5001	*	enh92320	intergenic	70.1943	PRH2	13.25	TRUE	143	3.67217	257.765	0.0251032	enh92320-PRH2
chr12	10515000	10520000	5001	*	chr12	11080000	11085000	5001	*	enh92355	promoter	73.9357	PRH2	13.25	TRUE	143	4.11985	304.604	0.0296648	enh92355-PRH2
chr12	10545000	10550000	5001	*	chr12	11080000	11085000	5001	*	enh92359	genic	66.9563	PRH2	13.25	TRUE	143	3.11434	208.525	0.0203078	enh92359-PRH2
chr12	10545000	10550000	5001	*	chr12	11080000	11085000	5001	*	enh92360	genic	75.0179	PRH2	13.25	TRUE	143	3.11434	233.631	0.0227529	enh92360-PRH2
chr12	10585000	10590000	5001	*	chr12	11080000	11085000	5001	*	enh92363	promoter	59.9702	PRH2	13.25	TRUE	143	3.61835	216.993	0.0211325	enh92363-PRH2
chr12	10900000	10905000	5001	*	chr12	11080000	11085000	5001	*	enh92369	promoter	69.3144	PRH2	13.25	TRUE	143	6.74644	467.625	0.0455411	enh92369-PRH2
chr12	11320000	11325000	5001	*	chr12	11080000	11085000	5001	*	enh92370	promoter	94.6123	PRH2	13.25	TRUE	143	5.3492	506.1	0.0492881	enh92370-PRH2
chr12	11540000	11545000	5001	*	chr12	11080000	11085000	5001	*	enh92371	genic	59.8969	PRH2	13.25	TRUE	143	8.27027	495.364	0.0482425	enh92371-PRH2
chr12	11635000	11640000	5001	*	chr12	11080000	11085000	5001	*	enh92372	intergenic	61.2707	PRH2	13.25	TRUE	143	3.5382	216.788	0.0211126	enh92372-PRH2
chr12	11650000	11655000	5001	*	chr12	11080000	11085000	5001	*	enh92373	intergenic	58.7718	PRH2	13.25	TRUE	143	5.10718	300.158	0.0292318	enh92373-PRH2
chr12	11870000	11875000	5001	*	chr12	11080000	11085000	5001	*	enh92385	genic	92.0653	PRH2	13.25	TRUE	143	2.32909	214.428	0.0208827	enh92385-PRH2
chr12	11900000	11905000	5001	*	chr12	11080000	11085000	5001	*	enh92389	genic	91.1742	PRH2	13.25	TRUE	143	2.37967	216.965	0.0211298	enh92389-PRH2
chr12	12825000	12830000	5001	*	chr12	11080000	11085000	5001	*	enh92441	genic	58.6899	PRH2	13.25	TRUE	143	4.10812	241.105	0.0234808	enh92441-PRH2
chr12	110840000	110845000	5001	*	chr12	110870000	110875000	5001	*	enh96685	promoter	100.495	ARPC3	2882.38	TRUE	144	32.4775	3263.82	0.0228229	enh96685-ARPC3
chr12	110855000	110860000	5001	*	chr12	110870000	110875000	5001	*	enh96687	intergenic	82.2892	ARPC3	2882.38	TRUE	144	62.8253	5169.85	0.0361513	enh96687-ARPC3
chr12	110865000	110870000	5001	*	chr12	110870000	110875000	5001	*	enh96688	intergenic	88.6173	ARPC3	2882.38	TRUE	144	155.696	13797.3	0.0964808	enh96688-ARPC3
chr12	110885000	110890000	5001	*	chr12	110870000	110875000	5001	*	enh96689	promoter	116.268	ARPC3	2882.38	TRUE	144	53.9638	6274.25	0.043874	enh96689-ARPC3
chr12	110890000	110895000	5001	*	chr12	110870000	110875000	5001	*	enh96690	genic	98.8642	ARPC3	2882.38	TRUE	144	31.4322	3107.52	0.02173	enh96690-ARPC3
chr12	110905000	110910000	5001	*	chr12	110870000	110875000	5001	*	enh96691	promoter	120.972	ARPC3	2882.38	TRUE	144	28.4635	3443.3	0.024078	enh96691-ARPC3
chr12	110885000	110890000	5001	*	chr12	110890000	110895000	5001	*	enh96689	promoter	116.268	GPN3	2032.25	TRUE	145	170.138	19781.5	0.106905	enh96689-GPN3
chr12	110890000	110895000	5001	*	chr12	110890000	110895000	5001	*	enh96690	genic	98.8642	GPN3	2032.25	TRUE	145	414.095	40939.2	0.221247	enh96690-GPN3
chr12	110905000	110910000	5001	*	chr12	110890000	110895000	5001	*	enh96691	promoter	120.972	GPN3	2032.25	TRUE	145	76.5885	9265.09	0.0500713	enh96691-GPN3
chr12	110935000	110940000	5001	*	chr12	110890000	110895000	5001	*	enh96693	promoter	125.638	GPN3	2032.25	TRUE	145	40.9993	5151.07	0.0278379	enh96693-GPN3
chr12	6480000	6485000	5001	*	chr12	11090000	11095000	5001	*	enh92098	genic	68.212	PRH1-TAS2R14	1351.75	TRUE	146	5.00863	341.649	0.0271704	enh92098-PRH1-TAS2R14
chr12	9610000	9615000	5001	*	chr12	11090000	11095000	5001	*	enh92304	intergenic	61.6719	PRH1-TAS2R14	1351.75	TRUE	146	5.2222	322.063	0.0256127	enh92304-PRH1-TAS2R14
chr12	10900000	10905000	5001	*	chr12	11090000	11095000	5001	*	enh92369	promoter	69.3144	PRH1-TAS2R14	1351.75	TRUE	146	8.55297	592.844	0.0471472	enh92369-PRH1-TAS2R14
chr12	11320000	11325000	5001	*	chr12	11090000	11095000	5001	*	enh92370	promoter	94.6123	PRH1-TAS2R14	1351.75	TRUE	146	12.0561	1140.66	0.0907134	enh92370-PRH1-TAS2R14
chr12	11540000	11545000	5001	*	chr12	11090000	11095000	5001	*	enh92371	genic	59.8969	PRH1-TAS2R14	1351.75	TRUE	146	6.98989	418.673	0.0332959	enh92371-PRH1-TAS2R14
chr12	11635000	11640000	5001	*	chr12	11090000	11095000	5001	*	enh92372	intergenic	61.2707	PRH1-TAS2R14	1351.75	TRUE	146	13.4569	824.516	0.0655714	enh92372-PRH1-TAS2R14
chr12	11870000	11875000	5001	*	chr12	11090000	11095000	5001	*	enh92385	genic	92.0653	PRH1-TAS2R14	1351.75	TRUE	146	3.93701	362.462	0.0288256	enh92385-PRH1-TAS2R14
chr12	110885000	110890000	5001	*	chr12	110905000	110910000	5001	*	enh96689	promoter	116.268	FAM216A	1577	TRUE	147	56.5919	6579.81	0.0383217	enh96689-FAM216A
chr12	110890000	110895000	5001	*	chr12	110905000	110910000	5001	*	enh96690	genic	98.8642	FAM216A	1577	TRUE	147	76.5885	7571.86	0.0440995	enh96690-FAM216A
chr12	110905000	110910000	5001	*	chr12	110905000	110910000	5001	*	enh96691	promoter	120.972	FAM216A	1577	TRUE	147	379.459	45904.1	0.267351	enh96691-FAM216A
chr12	110935000	110940000	5001	*	chr12	110905000	110910000	5001	*	enh96692	genic	78.9577	FAM216A	1577	TRUE	147	51.7786	4088.32	0.0238109	enh96692-FAM216A
chr12	110935000	110940000	5001	*	chr12	110905000	110910000	5001	*	enh96693	promoter	125.638	FAM216A	1577	TRUE	147	51.7786	6505.38	0.0378882	enh96693-FAM216A
chr12	6480000	6485000	5001	*	chr12	11090000	11095000	5001	*	enh92098	genic	68.212	TAS2R14	3.375	TRUE	148	5.00863	341.649	0.0271704	enh92098-TAS2R14
chr12	9610000	9615000	5001	*	chr12	11090000	11095000	5001	*	enh92304	intergenic	61.6719	TAS2R14	3.375	TRUE	148	5.2222	322.063	0.0256127	enh92304-TAS2R14
chr12	10900000	10905000	5001	*	chr12	11090000	11095000	5001	*	enh92369	promoter	69.3144	TAS2R14	3.375	TRUE	148	8.55297	592.844	0.0471472	enh92369-TAS2R14
chr12	11320000	11325000	5001	*	chr12	11090000	11095000	5001	*	enh92370	promoter	94.6123	TAS2R14	3.375	TRUE	148	12.0561	1140.66	0.0907134	enh92370-TAS2R14
chr12	11540000	11545000	5001	*	chr12	11090000	11095000	5001	*	enh92371	genic	59.8969	TAS2R14	3.375	TRUE	148	6.98989	418.673	0.0332959	enh92371-TAS2R14
chr12	11635000	11640000	5001	*	chr12	11090000	11095000	5001	*	enh92372	intergenic	61.2707	TAS2R14	3.375	TRUE	148	13.4569	824.516	0.0655714	enh92372-TAS2R14
chr12	11870000	11875000	5001	*	chr12	11090000	11095000	5001	*	enh92385	genic	92.0653	TAS2R14	3.375	TRUE	148	3.93701	362.462	0.0288256	enh92385-TAS2R14
chr12	110885000	110890000	5001	*	chr12	110925000	110930000	5001	*	enh96689	promoter	116.268	VPS29	2948.38	TRUE	149	31.4742	3659.43	0.0288697	enh96689-VPS29
chr12	110890000	110895000	5001	*	chr12	110925000	110930000	5001	*	enh96690	genic	98.8642	VPS29	2948.38	TRUE	149	45.177	4466.39	0.0352359	enh96690-VPS29
chr12	110905000	110910000	5001	*	chr12	110925000	110930000	5001	*	enh96691	promoter	120.972	VPS29	2948.38	TRUE	149	81.8204	9898.01	0.0780865	enh96691-VPS29
chr12	110935000	110940000	5001	*	chr12	110925000	110930000	5001	*	enh96692	genic	78.9577	VPS29	2948.38	TRUE	149	120.727	9532.32	0.0752015	enh96692-VPS29
chr12	110935000	110940000	5001	*	chr12	110925000	110930000	5001	*	enh96693	promoter	125.638	VPS29	2948.38	TRUE	149	120.727	15167.9	0.119661	enh96693-VPS29
chr12	110885000	110890000	5001	*	chr12	110940000	110945000	5001	*	enh96689	promoter	116.268	RAD9B	1334	TRUE	150	29.1842	3393.18	0.0210382	enh96689-RAD9B
chr12	110905000	110910000	5001	*	chr12	110940000	110945000	5001	*	enh96691	promoter	120.972	RAD9B	1334	TRUE	150	33.37	4036.85	0.025029	enh96691-RAD9B
chr12	110935000	110940000	5001	*	chr12	110940000	110945000	5001	*	enh96692	genic	78.9577	RAD9B	1334	TRUE	150	208.002	16423.3	0.101827	enh96692-RAD9B
chr12	110935000	110940000	5001	*	chr12	110940000	110945000	5001	*	enh96693	promoter	125.638	RAD9B	1334	TRUE	150	208.002	26133	0.162028	enh96693-RAD9B
chr12	110950000	110955000	5001	*	chr12	110940000	110945000	5001	*	enh96694	genic	68.6119	RAD9B	1334	TRUE	150	88.2467	6054.77	0.0375404	enh96694-RAD9B
chr12	110965000	110970000	5001	*	chr12	110940000	110945000	5001	*	enh96696	genic	70.0982	RAD9B	1334	TRUE	150	49.0586	3438.92	0.0213218	enh96696-RAD9B
chr12	111035000	111040000	5001	*	chr12	110940000	110945000	5001	*	enh96708	intergenic	70.4924	RAD9B	1334	TRUE	150	54.3832	3833.6	0.0237689	enh96708-RAD9B
chr12	111040000	111045000	5001	*	chr12	110940000	110945000	5001	*	enh96710	intergenic	100.821	RAD9B	1334	TRUE	150	45.4632	4583.65	0.0284193	enh96710-RAD9B
chr12	110935000	110940000	5001	*	chr12	110970000	110975000	5001	*	enh96693	promoter	125.638	PPTC7	2533.75	TRUE	151	34.2237	4299.8	0.0270183	enh96693-PPTC7
chr12	110950000	110955000	5001	*	chr12	110970000	110975000	5001	*	enh96694	genic	68.6119	PPTC7	2533.75	TRUE	151	55.8468	3831.76	0.0240773	enh96694-PPTC7
chr12	110965000	110970000	5001	*	chr12	110970000	110975000	5001	*	enh96695	genic	61.1184	PPTC7	2533.75	TRUE	151	180.015	11002.2	0.069134	enh96695-PPTC7
chr12	110965000	110970000	5001	*	chr12	110970000	110975000	5001	*	enh96696	genic	70.0982	PPTC7	2533.75	TRUE	151	180.015	12618.8	0.0792915	enh96696-PPTC7
chr12	110975000	110980000	5001	*	chr12	110970000	110975000	5001	*	enh96697	genic	57.0987	PPTC7	2533.75	TRUE	151	235.226	13431.1	0.0843958	enh96697-PPTC7
chr12	110980000	110985000	5001	*	chr12	110970000	110975000	5001	*	enh96698	genic	68.6582	PPTC7	2533.75	TRUE	151	110.552	7590.31	0.0476946	enh96698-PPTC7
chr12	110980000	110985000	5001	*	chr12	110970000	110975000	5001	*	enh96699	genic	60.7363	PPTC7	2533.75	TRUE	151	110.552	6714.52	0.0421915	enh96699-PPTC7
chr12	110990000	110995000	5001	*	chr12	110970000	110975000	5001	*	enh96700	genic	72.9873	PPTC7	2533.75	TRUE	151	62.0084	4525.82	0.0284386	enh96700-PPTC7
chr12	110990000	110995000	5001	*	chr12	110970000	110975000	5001	*	enh96701	genic	58.1863	PPTC7	2533.75	TRUE	151	62.0084	3608.04	0.0226716	enh96701-PPTC7
chr12	111020000	111025000	5001	*	chr12	110970000	110975000	5001	*	enh96706	promoter	120.732	PPTC7	2533.75	TRUE	151	43.4638	5247.46	0.032973	enh96706-PPTC7
chr12	111040000	111045000	5001	*	chr12	111050000	111055000	5001	*	enh96709	intergenic	67.3428	TCTN1	1273.62	TRUE	152	75.8114	5105.35	0.0273981	enh96709-TCTN1
chr12	111040000	111045000	5001	*	chr12	111050000	111055000	5001	*	enh96710	intergenic	100.821	TCTN1	1273.62	TRUE	152	75.8114	7643.4	0.0410186	enh96710-TCTN1
chr12	111050000	111055000	5001	*	chr12	111050000	111055000	5001	*	enh96711	promoter	99.0018	TCTN1	1273.62	TRUE	152	358.365	35478.8	0.190398	enh96711-TCTN1
chr12	111055000	111060000	5001	*	chr12	111050000	111055000	5001	*	enh96712	genic	72.973	TCTN1	1273.62	TRUE	152	177.12	12925	0.0693626	enh96712-TCTN1
chr12	111070000	111075000	5001	*	chr12	111050000	111055000	5001	*	enh96713	genic	74.3502	TCTN1	1273.62	TRUE	152	54.5263	4054.04	0.0217562	enh96713-TCTN1
chr12	111070000	111075000	5001	*	chr12	111050000	111055000	5001	*	enh96714	genic	80.7597	TCTN1	1273.62	TRUE	152	54.5263	4403.53	0.0236317	enh96714-TCTN1
chr12	111075000	111080000	5001	*	chr12	111050000	111055000	5001	*	enh96715	genic	68.5299	TCTN1	1273.62	TRUE	152	54.9103	3763	0.0201943	enh96715-TCTN1
chr12	111075000	111080000	5001	*	chr12	111050000	111055000	5001	*	enh96716	genic	71.4443	TCTN1	1273.62	TRUE	152	54.9103	3923.03	0.0210531	enh96716-TCTN1
chr12	111095000	111100000	5001	*	chr12	111050000	111055000	5001	*	enh96718	genic	96.319	TCTN1	1273.62	TRUE	152	39.3086	3786.16	0.0203186	enh96718-TCTN1
chr12	111130000	111135000	5001	*	chr12	111050000	111055000	5001	*	enh96722	intergenic	105.258	TCTN1	1273.62	TRUE	152	41.2678	4343.77	0.023311	enh96722-TCTN1
chr12	111135000	111140000	5001	*	chr12	111050000	111055000	5001	*	enh96723	intergenic	90.2788	TCTN1	1273.62	TRUE	152	46.9438	4238.03	0.0227436	enh96723-TCTN1
chr12	111050000	111055000	5001	*	chr12	111085000	111090000	5001	*	enh96711	promoter	99.0018	HVCN1	1314.38	TRUE	153	38.0425	3766.27	0.0221661	enh96711-HVCN1
chr12	111070000	111075000	5001	*	chr12	111085000	111090000	5001	*	enh96713	genic	74.3502	HVCN1	1314.38	TRUE	153	82.5108	6134.69	0.0361052	enh96713-HVCN1
chr12	111070000	111075000	5001	*	chr12	111085000	111090000	5001	*	enh96714	genic	80.7597	HVCN1	1314.38	TRUE	153	82.5108	6663.55	0.0392177	enh96714-HVCN1
chr12	111075000	111080000	5001	*	chr12	111085000	111090000	5001	*	enh96715	genic	68.5299	HVCN1	1314.38	TRUE	153	126.284	8654.21	0.0509336	enh96715-HVCN1
chr12	111075000	111080000	5001	*	chr12	111085000	111090000	5001	*	enh96716	genic	71.4443	HVCN1	1314.38	TRUE	153	126.284	9022.25	0.0530997	enh96716-HVCN1
chr12	111085000	111090000	5001	*	chr12	111085000	111090000	5001	*	enh96717	genic	79.2246	HVCN1	1314.38	TRUE	153	507.229	40185	0.236505	enh96717-HVCN1
chr12	111095000	111100000	5001	*	chr12	111085000	111090000	5001	*	enh96718	genic	96.319	HVCN1	1314.38	TRUE	153	113.605	10942.3	0.0644001	enh96718-HVCN1
chr12	111115000	111120000	5001	*	chr12	111085000	111090000	5001	*	enh96719	genic	88.6593	HVCN1	1314.38	TRUE	153	46.9268	4160.5	0.0244863	enh96719-HVCN1
chr12	111130000	111135000	5001	*	chr12	111085000	111090000	5001	*	enh96722	intergenic	105.258	HVCN1	1314.38	TRUE	153	33.0232	3475.95	0.0204574	enh96722-HVCN1
chr12	111050000	111055000	5001	*	chr12	111155000	111160000	5001	*	enh96711	promoter	99.0018	PPP1CC	2590.25	TRUE	154	22.4889	2226.44	0.0202214	enh96711-PPP1CC
chr12	111095000	111100000	5001	*	chr12	111155000	111160000	5001	*	enh96718	genic	96.319	PPP1CC	2590.25	TRUE	154	25.4471	2451.04	0.0222613	enh96718-PPP1CC
chr12	111115000	111120000	5001	*	chr12	111155000	111160000	5001	*	enh96719	genic	88.6593	PPP1CC	2590.25	TRUE	154	32.1156	2847.35	0.0258607	enh96719-PPP1CC
chr12	111125000	111130000	5001	*	chr12	111155000	111160000	5001	*	enh96720	promoter	86.9263	PPP1CC	2590.25	TRUE	154	29.0248	2523.01	0.0229149	enh96720-PPP1CC
chr12	111125000	111130000	5001	*	chr12	111155000	111160000	5001	*	enh96721	intergenic	79.3421	PPP1CC	2590.25	TRUE	154	29.0248	2302.88	0.0209157	enh96721-PPP1CC
chr12	111130000	111135000	5001	*	chr12	111155000	111160000	5001	*	enh96722	intergenic	105.258	PPP1CC	2590.25	TRUE	154	41.8041	4400.22	0.0399644	enh96722-PPP1CC
chr12	111135000	111140000	5001	*	chr12	111155000	111160000	5001	*	enh96723	intergenic	90.2788	PPP1CC	2590.25	TRUE	154	55.1741	4981.05	0.0452397	enh96723-PPP1CC
chr12	111165000	111170000	5001	*	chr12	111155000	111160000	5001	*	enh96724	genic	77.7941	PPP1CC	2590.25	TRUE	154	113.387	8820.86	0.0801143	enh96724-PPP1CC
chr12	111180000	111185000	5001	*	chr12	111155000	111160000	5001	*	enh96725	promoter	116.351	PPP1CC	2590.25	TRUE	154	42.9664	4999.21	0.0454046	enh96725-PPP1CC
chr12	111180000	111185000	5001	*	chr12	111280000	111285000	5001	*	enh96725	promoter	116.351	CCDC63	1195.5	TRUE	155	24.331	2830.95	0.0205161	enh96725-CCDC63
chr12	111260000	111265000	5001	*	chr12	111280000	111285000	5001	*	enh96729	intergenic	81.5554	CCDC63	1195.5	TRUE	155	45.0919	3677.49	0.026651	enh96729-CCDC63
chr12	111280000	111285000	5001	*	chr12	111280000	111285000	5001	*	enh96730	promoter	78.4831	CCDC63	1195.5	TRUE	155	390.726	30665.4	0.222234	enh96730-CCDC63
chr12	111285000	111290000	5001	*	chr12	111280000	111285000	5001	*	enh96731	genic	69.9442	CCDC63	1195.5	TRUE	155	152.557	10670.5	0.0773296	enh96731-CCDC63
chr12	111295000	111300000	5001	*	chr12	111280000	111285000	5001	*	enh96732	genic	68.4268	CCDC63	1195.5	TRUE	155	73.135	5004.39	0.0362672	enh96732-CCDC63
chr12	111305000	111310000	5001	*	chr12	111280000	111285000	5001	*	enh96733	genic	90.0895	CCDC63	1195.5	TRUE	155	34.9176	3145.71	0.0227972	enh96733-CCDC63
chr12	111325000	111330000	5001	*	chr12	111280000	111285000	5001	*	enh96734	genic	87.8685	CCDC63	1195.5	TRUE	155	46.9154	4122.38	0.0298752	enh96734-CCDC63
chr12	111330000	111335000	5001	*	chr12	111280000	111285000	5001	*	enh96735	genic	80.2645	CCDC63	1195.5	TRUE	155	34.8191	2794.74	0.0202537	enh96735-CCDC63
chr12	111325000	111330000	5001	*	chr12	111345000	111350000	5001	*	enh96734	genic	87.8685	MYL2	89.125	TRUE	156	41.4294	3640.34	0.0241987	enh96734-MYL2
chr12	111330000	111335000	5001	*	chr12	111345000	111350000	5001	*	enh96735	genic	80.2645	MYL2	89.125	TRUE	156	68.6814	5512.68	0.0366448	enh96735-MYL2
chr12	111340000	111345000	5001	*	chr12	111345000	111350000	5001	*	enh96736	genic	56.8434	MYL2	89.125	TRUE	156	204.037	11598.2	0.0770972	enh96736-MYL2
chr12	111345000	111350000	5001	*	chr12	111345000	111350000	5001	*	enh96737	genic	64.6163	MYL2	89.125	TRUE	156	467.545	30211	0.200824	enh96737-MYL2
chr12	111350000	111355000	5001	*	chr12	111345000	111350000	5001	*	enh96738	genic	67.0705	MYL2	89.125	TRUE	156	147.849	9916.33	0.0659175	enh96738-MYL2
chr12	111350000	111355000	5001	*	chr12	111345000	111350000	5001	*	enh96739	genic	59.1443	MYL2	89.125	TRUE	156	147.849	8744.45	0.0581276	enh96739-MYL2
chr12	111330000	111335000	5001	*	chr12	111370000	111375000	5001	*	enh96735	genic	80.2645	LINC01405	16.75	TRUE	157	29.5367	2370.75	0.0238474	enh96735-LINC01405
chr12	111345000	111350000	5001	*	chr12	111370000	111375000	5001	*	enh96737	genic	64.6163	LINC01405	16.75	TRUE	157	34.5407	2231.89	0.0224507	enh96737-LINC01405
chr12	111350000	111355000	5001	*	chr12	111370000	111375000	5001	*	enh96738	genic	67.0705	LINC01405	16.75	TRUE	157	45.2278	3033.45	0.0305135	enh96738-LINC01405
chr12	111350000	111355000	5001	*	chr12	111370000	111375000	5001	*	enh96739	genic	59.1443	LINC01405	16.75	TRUE	157	45.2278	2674.97	0.0269075	enh96739-LINC01405
chr12	111375000	111380000	5001	*	chr12	111370000	111375000	5001	*	enh96740	promoter	59.4897	LINC01405	16.75	TRUE	157	160.947	9574.71	0.0963122	enh96740-LINC01405
chr12	111450000	111455000	5001	*	chr12	111370000	111375000	5001	*	enh96743	intergenic	66.9366	LINC01405	16.75	TRUE	157	33.8515	2265.9	0.0227928	enh96743-LINC01405
chr12	10765000	10770000	5001	*	chr12	11135000	11140000	5001	*	enh92366	promoter	81.5063	TAS2R50	7	TRUE	158	6.4635	526.816	0.0376899	enh92366-TAS2R50
chr12	11320000	11325000	5001	*	chr12	11135000	11140000	5001	*	enh92370	promoter	94.6123	TAS2R50	7	TRUE	158	6.97186	659.624	0.0471914	enh92370-TAS2R50
chr12	11540000	11545000	5001	*	chr12	11135000	11140000	5001	*	enh92371	genic	59.8969	TAS2R50	7	TRUE	158	8.08427	484.223	0.0346427	enh92371-TAS2R50
chr12	11635000	11640000	5001	*	chr12	11135000	11140000	5001	*	enh92372	intergenic	61.2707	TAS2R50	7	TRUE	158	5.18794	317.869	0.0227412	enh92372-TAS2R50
chr12	11730000	11735000	5001	*	chr12	11135000	11140000	5001	*	enh92376	intergenic	91.6017	TAS2R50	7	TRUE	158	5.51364	505.059	0.0361334	enh92376-TAS2R50
chr12	12625000	12630000	5001	*	chr12	11135000	11140000	5001	*	enh92431	genic	60.9314	TAS2R50	7	TRUE	158	6.21412	378.635	0.0270886	enh92431-TAS2R50
chr12	12760000	12765000	5001	*	chr12	11135000	11140000	5001	*	enh92438	promoter	96.4013	TAS2R50	7	TRUE	158	4.18625	403.56	0.0288719	enh92438-TAS2R50
chr12	14410000	14415000	5001	*	chr12	11135000	11140000	5001	*	enh92495	intergenic	96.7525	TAS2R50	7	TRUE	158	3.4605	334.812	0.0239534	enh92495-TAS2R50
chr12	111345000	111350000	5001	*	chr12	111385000	111390000	5001	*	enh96737	genic	64.6163	LOC105369980	27.25	TRUE	159	27.7724	1794.55	0.0221672	enh96737-LOC105369980
chr12	111350000	111355000	5001	*	chr12	111385000	111390000	5001	*	enh96738	genic	67.0705	LOC105369980	27.25	TRUE	159	27.9734	1876.19	0.0231755	enh96738-LOC105369980
chr12	111350000	111355000	5001	*	chr12	111385000	111390000	5001	*	enh96739	genic	59.1443	LOC105369980	27.25	TRUE	159	27.9734	1654.47	0.0204367	enh96739-LOC105369980
chr12	111375000	111380000	5001	*	chr12	111385000	111390000	5001	*	enh96740	promoter	59.4897	LOC105369980	27.25	TRUE	159	97.3475	5791.17	0.0715352	enh96740-LOC105369980
chr12	111410000	111415000	5001	*	chr12	111385000	111390000	5001	*	enh96741	intergenic	59.6995	LOC105369980	27.25	TRUE	159	47.2573	2821.24	0.0348493	enh96741-LOC105369980
chr12	111440000	111445000	5001	*	chr12	111385000	111390000	5001	*	enh96742	intergenic	65.5224	LOC105369980	27.25	TRUE	159	25.2736	1655.99	0.0204555	enh96742-LOC105369980
chr12	111450000	111455000	5001	*	chr12	111385000	111390000	5001	*	enh96743	intergenic	66.9366	LOC105369980	27.25	TRUE	159	29.1624	1952.03	0.0241124	enh96743-LOC105369980
chr12	111460000	111465000	5001	*	chr12	111385000	111390000	5001	*	enh96744	intergenic	68.5394	LOC105369980	27.25	TRUE	159	26.5324	1818.51	0.0224631	enh96744-LOC105369980
chr12	111750000	111755000	5001	*	chr12	111385000	111390000	5001	*	enh96764	genic	80.4888	LOC105369980	27.25	TRUE	159	20.9573	1686.82	0.0208364	enh96764-LOC105369980
chr12	111460000	111465000	5001	*	chr12	111470000	111475000	5001	*	enh96744	intergenic	68.5394	CUX2	2956.88	TRUE	160	87.5991	6003.99	0.0550279	enh96744-CUX2
chr12	111470000	111475000	5001	*	chr12	111470000	111475000	5001	*	enh96745	promoter	68.6088	CUX2	2956.88	TRUE	160	407.294	27944	0.256113	enh96745-CUX2
chr12	111495000	111500000	5001	*	chr12	111470000	111475000	5001	*	enh96746	genic	81.654	CUX2	2956.88	TRUE	160	46.3673	3786.08	0.0347002	enh96746-CUX2
chr12	111560000	111565000	5001	*	chr12	111470000	111475000	5001	*	enh96748	genic	86.0476	CUX2	2956.88	TRUE	160	26.5618	2285.58	0.0209479	enh96748-CUX2
chr12	111605000	111610000	5001	*	chr12	111470000	111475000	5001	*	enh96750	genic	92.8993	CUX2	2956.88	TRUE	160	40.3579	3749.22	0.0343624	enh96750-CUX2
chr12	7060000	7065000	5001	*	chr12	11145000	11150000	5001	*	enh92165	promoter	96.243	TAS2R20	6.25	TRUE	161	2.97698	286.514	0.0262518	enh92165-TAS2R20
chr12	7060000	7065000	5001	*	chr12	11145000	11150000	5001	*	enh92166	genic	103.713	TAS2R20	6.25	TRUE	161	2.97698	308.752	0.0282894	enh92166-TAS2R20
chr12	8545000	8550000	5001	*	chr12	11145000	11150000	5001	*	enh92253	intergenic	78.9636	TAS2R20	6.25	TRUE	161	3.09663	244.521	0.0224042	enh92253-TAS2R20
chr12	10545000	10550000	5001	*	chr12	11145000	11150000	5001	*	enh92360	genic	75.0179	TAS2R20	6.25	TRUE	161	3.08588	231.497	0.0212109	enh92360-TAS2R20
chr12	10555000	10560000	5001	*	chr12	11145000	11150000	5001	*	enh92361	genic	66.1628	TAS2R20	6.25	TRUE	161	5.03349	333.03	0.0305139	enh92361-TAS2R20
chr12	10690000	10695000	5001	*	chr12	11145000	11150000	5001	*	enh92365	intergenic	61.2982	TAS2R20	6.25	TRUE	161	3.90503	239.372	0.0219324	enh92365-TAS2R20
chr12	10875000	10880000	5001	*	chr12	11145000	11150000	5001	*	enh92368	promoter	92.5003	TAS2R20	6.25	TRUE	161	4.20841	389.279	0.0356676	enh92368-TAS2R20
chr12	11320000	11325000	5001	*	chr12	11145000	11150000	5001	*	enh92370	promoter	94.6123	TAS2R20	6.25	TRUE	161	5.30033	501.477	0.0459478	enh92370-TAS2R20
chr12	11540000	11545000	5001	*	chr12	11145000	11150000	5001	*	enh92371	genic	59.8969	TAS2R20	6.25	TRUE	161	10.9263	654.451	0.059964	enh92371-TAS2R20
chr12	11635000	11640000	5001	*	chr12	11145000	11150000	5001	*	enh92372	intergenic	61.2707	TAS2R20	6.25	TRUE	161	5.25882	322.211	0.0295226	enh92372-TAS2R20
chr12	12230000	12235000	5001	*	chr12	11145000	11150000	5001	*	enh92419	genic	62.6159	TAS2R20	6.25	TRUE	161	3.50366	219.385	0.0201011	enh92419-TAS2R20
chr12	12325000	12330000	5001	*	chr12	11145000	11150000	5001	*	enh92421	genic	63.5139	TAS2R20	6.25	TRUE	161	6.25259	397.126	0.0363867	enh92421-TAS2R20
chr12	7650000	7655000	5001	*	chr12	11170000	11175000	5001	*	enh92194	genic	75.4849	TAS2R19	8.5	TRUE	162	3.15337	238.032	0.0243752	enh92194-TAS2R19
chr12	9595000	9600000	5001	*	chr12	11170000	11175000	5001	*	enh92302	genic	66.2686	TAS2R19	8.5	TRUE	162	3.14217	208.227	0.0213231	enh92302-TAS2R19
chr12	10515000	10520000	5001	*	chr12	11170000	11175000	5001	*	enh92355	promoter	73.9357	TAS2R19	8.5	TRUE	162	3.52561	260.668	0.0266932	enh92355-TAS2R19
chr12	10560000	10565000	5001	*	chr12	11170000	11175000	5001	*	enh92362	promoter	60.3874	TAS2R19	8.5	TRUE	162	4.23383	255.67	0.0261813	enh92362-TAS2R19
chr12	10690000	10695000	5001	*	chr12	11170000	11175000	5001	*	enh92365	intergenic	61.2982	TAS2R19	8.5	TRUE	162	3.37259	206.734	0.0211702	enh92365-TAS2R19
chr12	10900000	10905000	5001	*	chr12	11170000	11175000	5001	*	enh92369	promoter	69.3144	TAS2R19	8.5	TRUE	162	4.33001	300.132	0.0307344	enh92369-TAS2R19
chr12	11320000	11325000	5001	*	chr12	11170000	11175000	5001	*	enh92370	promoter	94.6123	TAS2R19	8.5	TRUE	162	7.6294	721.836	0.0739181	enh92370-TAS2R19
chr12	12260000	12265000	5001	*	chr12	11170000	11175000	5001	*	enh92420	intergenic	62.5436	TAS2R19	8.5	TRUE	162	5.59866	350.161	0.0358575	enh92420-TAS2R19
chr12	12700000	12705000	5001	*	chr12	11170000	11175000	5001	*	enh92434	genic	64.6953	TAS2R19	8.5	TRUE	162	3.49874	226.352	0.0231792	enh92434-TAS2R19
chr12	12765000	12770000	5001	*	chr12	11170000	11175000	5001	*	enh92439	genic	81.6494	TAS2R19	8.5	TRUE	162	4.51099	368.32	0.037717	enh92439-TAS2R19
chr12	111775000	111780000	5001	*	chr12	111795000	111800000	5001	*	enh96768	genic	74.101	FAM109A	806.125	TRUE	163	89.372	6622.56	0.0352382	enh96768-FAM109A
chr12	111780000	111785000	5001	*	chr12	111795000	111800000	5001	*	enh96769	genic	64.4551	FAM109A	806.125	TRUE	163	82.1567	5295.42	0.0281766	enh96769-FAM109A
chr12	111790000	111795000	5001	*	chr12	111795000	111800000	5001	*	enh96770	intergenic	65.2004	FAM109A	806.125	TRUE	163	192.922	12578.6	0.0669299	enh96770-FAM109A
chr12	111790000	111795000	5001	*	chr12	111795000	111800000	5001	*	enh96771	intergenic	59.8784	FAM109A	806.125	TRUE	163	192.922	11551.9	0.0614668	enh96771-FAM109A
chr12	111795000	111800000	5001	*	chr12	111795000	111800000	5001	*	enh96772	intergenic	87.4917	FAM109A	806.125	TRUE	163	423.302	37035.4	0.197063	enh96772-FAM109A
chr12	111805000	111810000	5001	*	chr12	111795000	111800000	5001	*	enh96773	genic	69.7396	FAM109A	806.125	TRUE	163	112.123	7819.4	0.0416065	enh96773-FAM109A
chr12	111805000	111810000	5001	*	chr12	111795000	111800000	5001	*	enh96774	promoter	103.458	FAM109A	806.125	TRUE	163	112.123	11600	0.0617228	enh96774-FAM109A
chr12	111815000	111820000	5001	*	chr12	111795000	111800000	5001	*	enh96775	intergenic	61.3497	FAM109A	806.125	TRUE	163	61.7455	3788.07	0.0201561	enh96775-FAM109A
chr12	111825000	111830000	5001	*	chr12	111795000	111800000	5001	*	enh96776	intergenic	75.2271	FAM109A	806.125	TRUE	163	49.975	3759.47	0.0200039	enh96776-FAM109A
chr12	111830000	111835000	5001	*	chr12	111795000	111800000	5001	*	enh96777	intergenic	102.59	FAM109A	806.125	TRUE	163	40.2868	4133.01	0.0219915	enh96777-FAM109A
chr12	111835000	111840000	5001	*	chr12	111795000	111800000	5001	*	enh96778	intergenic	132.618	FAM109A	806.125	TRUE	163	34.3438	4554.61	0.0242348	enh96778-FAM109A
chr12	10365000	10370000	5001	*	chr12	11180000	11185000	5001	*	enh92352	promoter	106.221	TAS2R31	6.375	TRUE	164	2.92681	310.888	0.021982	enh92352-TAS2R31
chr12	10400000	10405000	5001	*	chr12	11180000	11185000	5001	*	enh92354	intergenic	55.2814	TAS2R31	6.375	TRUE	164	5.9925	331.273	0.0234234	enh92354-TAS2R31
chr12	10900000	10905000	5001	*	chr12	11180000	11185000	5001	*	enh92369	promoter	69.3144	TAS2R31	6.375	TRUE	164	7.65941	530.908	0.0375389	enh92369-TAS2R31
chr12	11320000	11325000	5001	*	chr12	11180000	11185000	5001	*	enh92370	promoter	94.6123	TAS2R31	6.375	TRUE	164	11.3364	1072.57	0.0758381	enh92370-TAS2R31
chr12	11540000	11545000	5001	*	chr12	11180000	11185000	5001	*	enh92371	genic	59.8969	TAS2R31	6.375	TRUE	164	5.00771	299.947	0.0212084	enh92371-TAS2R31
chr12	11635000	11640000	5001	*	chr12	11180000	11185000	5001	*	enh92372	intergenic	61.2707	TAS2R31	6.375	TRUE	164	9.64084	590.701	0.0417668	enh92372-TAS2R31
chr12	11650000	11655000	5001	*	chr12	11180000	11185000	5001	*	enh92373	intergenic	58.7718	TAS2R31	6.375	TRUE	164	7.73109	454.37	0.0321272	enh92373-TAS2R31
chr12	11855000	11860000	5001	*	chr12	11180000	11185000	5001	*	enh92384	genic	62.9103	TAS2R31	6.375	TRUE	164	4.99861	314.464	0.0222349	enh92384-TAS2R31
chr12	11960000	11965000	5001	*	chr12	11180000	11185000	5001	*	enh92397	genic	91.2204	TAS2R31	6.375	TRUE	164	3.49669	318.97	0.0225534	enh92397-TAS2R31
chr12	12365000	12370000	5001	*	chr12	11180000	11185000	5001	*	enh92422	genic	64.7669	TAS2R31	6.375	TRUE	164	4.79824	310.767	0.0219734	enh92422-TAS2R31
chr12	111830000	111835000	5001	*	chr12	111840000	111845000	5001	*	enh96777	intergenic	102.59	SH2B3	10052.8	TRUE	165	71.1733	7301.65	0.0262916	enh96777-SH2B3
chr12	111835000	111840000	5001	*	chr12	111840000	111845000	5001	*	enh96778	intergenic	132.618	SH2B3	10052.8	TRUE	165	180.04	23876.5	0.0859739	enh96778-SH2B3
chr12	111840000	111845000	5001	*	chr12	111840000	111845000	5001	*	enh96779	promoter	128.005	SH2B3	10052.8	TRUE	165	418.724	53598.7	0.192997	enh96779-SH2B3
chr12	111840000	111845000	5001	*	chr12	111840000	111845000	5001	*	enh96780	promoter	125.87	SH2B3	10052.8	TRUE	165	418.724	52704.6	0.189778	enh96780-SH2B3
chr12	111845000	111850000	5001	*	chr12	111840000	111845000	5001	*	enh96781	genic	105.185	SH2B3	10052.8	TRUE	165	147.162	15479.2	0.0557372	enh96781-SH2B3
chr12	111875000	111880000	5001	*	chr12	111840000	111845000	5001	*	enh96786	genic	100.698	SH2B3	10052.8	TRUE	165	57.4478	5784.91	0.0208302	enh96786-SH2B3
chr12	111880000	111885000	5001	*	chr12	111840000	111845000	5001	*	enh96788	genic	116.766	SH2B3	10052.8	TRUE	165	63.8924	7460.45	0.0268634	enh96788-SH2B3
chr12	111830000	111835000	5001	*	chr12	111890000	111895000	5001	*	enh96777	intergenic	102.59	ATXN2	5784.88	TRUE	166	47.0612	4827.99	0.0298268	enh96777-ATXN2
chr12	111835000	111840000	5001	*	chr12	111890000	111895000	5001	*	enh96778	intergenic	132.618	ATXN2	5784.88	TRUE	166	40.8619	5419.01	0.0334781	enh96778-ATXN2
chr12	111840000	111845000	5001	*	chr12	111890000	111895000	5001	*	enh96779	promoter	128.005	ATXN2	5784.88	TRUE	166	50.6224	6479.92	0.0400323	enh96779-ATXN2
chr12	111840000	111845000	5001	*	chr12	111890000	111895000	5001	*	enh96780	promoter	125.87	ATXN2	5784.88	TRUE	166	50.6224	6371.82	0.0393644	enh96780-ATXN2
chr12	111845000	111850000	5001	*	chr12	111890000	111895000	5001	*	enh96781	genic	105.185	ATXN2	5784.88	TRUE	166	39.8951	4196.37	0.0259247	enh96781-ATXN2
chr12	111865000	111870000	5001	*	chr12	111890000	111895000	5001	*	enh96783	genic	92.8994	ATXN2	5784.88	TRUE	166	44.5691	4140.45	0.0255792	enh96783-ATXN2
chr12	111865000	111870000	5001	*	chr12	111890000	111895000	5001	*	enh96784	genic	93.721	ATXN2	5784.88	TRUE	166	44.5691	4177.06	0.0258054	enh96784-ATXN2
chr12	111870000	111875000	5001	*	chr12	111890000	111895000	5001	*	enh96785	genic	73.7779	ATXN2	5784.88	TRUE	166	57.5041	4242.53	0.0262099	enh96785-ATXN2
chr12	111875000	111880000	5001	*	chr12	111890000	111895000	5001	*	enh96786	genic	100.698	ATXN2	5784.88	TRUE	166	54.0168	5439.41	0.0336041	enh96786-ATXN2
chr12	111880000	111885000	5001	*	chr12	111890000	111895000	5001	*	enh96787	genic	86.3529	ATXN2	5784.88	TRUE	166	86.9909	7511.92	0.0464078	enh96787-ATXN2
chr12	111880000	111885000	5001	*	chr12	111890000	111895000	5001	*	enh96788	genic	116.766	ATXN2	5784.88	TRUE	166	86.9909	10157.6	0.0627524	enh96788-ATXN2
chr12	111885000	111890000	5001	*	chr12	111890000	111895000	5001	*	enh96789	genic	71.8592	ATXN2	5784.88	TRUE	166	179.751	12916.8	0.0797984	enh96789-ATXN2
chr12	111895000	111900000	5001	*	chr12	111890000	111895000	5001	*	enh96790	genic	65.1426	ATXN2	5784.88	TRUE	166	227.901	14846	0.0917171	enh96790-ATXN2
chr12	111900000	111905000	5001	*	chr12	111890000	111895000	5001	*	enh96791	genic	73.112	ATXN2	5784.88	TRUE	166	91.1301	6662.71	0.0411615	enh96791-ATXN2
chr12	112035000	112040000	5001	*	chr12	112075000	112080000	5001	*	enh96798	promoter	130.676	BRAP	2323.75	TRUE	167	39.9675	5222.8	0.0523088	enh96798-BRAP
chr12	112070000	112075000	5001	*	chr12	112075000	112080000	5001	*	enh96799	intergenic	68.1343	BRAP	2323.75	TRUE	167	202.969	13829.2	0.138506	enh96799-BRAP
chr12	112085000	112090000	5001	*	chr12	112075000	112080000	5001	*	enh96800	genic	84.5197	BRAP	2323.75	TRUE	167	115.797	9787.16	0.0980228	enh96800-BRAP
chr12	112100000	112105000	5001	*	chr12	112075000	112080000	5001	*	enh96801	genic	72.5435	BRAP	2323.75	TRUE	167	41.8989	3039.49	0.0304419	enh96801-BRAP
chr12	112120000	112125000	5001	*	chr12	112075000	112080000	5001	*	enh96802	promoter	112.641	BRAP	2323.75	TRUE	167	29.6726	3342.34	0.0334751	enh96802-BRAP
chr12	112085000	112090000	5001	*	chr12	112120000	112125000	5001	*	enh96800	genic	84.5197	ACAD10	2164.88	TRUE	168	39.9068	3372.91	0.0225451	enh96800-ACAD10
chr12	112100000	112105000	5001	*	chr12	112120000	112125000	5001	*	enh96801	genic	72.5435	ACAD10	2164.88	TRUE	168	42.3767	3074.15	0.0205481	enh96801-ACAD10
chr12	112120000	112125000	5001	*	chr12	112120000	112125000	5001	*	enh96802	promoter	112.641	ACAD10	2164.88	TRUE	168	479.638	54026.7	0.361123	enh96802-ACAD10
chr12	112130000	112135000	5001	*	chr12	112120000	112125000	5001	*	enh96803	genic	61.5476	ACAD10	2164.88	TRUE	168	92.6417	5701.88	0.0381123	enh96803-ACAD10
chr12	112140000	112145000	5001	*	chr12	112120000	112125000	5001	*	enh96804	genic	65.5499	ACAD10	2164.88	TRUE	168	48.9967	3211.73	0.0214677	enh96804-ACAD10
chr12	112145000	112150000	5001	*	chr12	112120000	112125000	5001	*	enh96805	genic	80.5472	ACAD10	2164.88	TRUE	168	46.603	3753.74	0.0250906	enh96805-ACAD10
chr12	10350000	10355000	5001	*	chr12	11210000	11215000	5001	*	enh92351	intergenic	60.3344	TAS2R46	6.375	TRUE	169	5.12215	309.042	0.0249812	enh92351-TAS2R46
chr12	10400000	10405000	5001	*	chr12	11210000	11215000	5001	*	enh92354	intergenic	55.2814	TAS2R46	6.375	TRUE	169	5.10173	282.031	0.0227978	enh92354-TAS2R46
chr12	11320000	11325000	5001	*	chr12	11210000	11215000	5001	*	enh92370	promoter	94.6123	TAS2R46	6.375	TRUE	169	5.51503	521.79	0.0421786	enh92370-TAS2R46
chr12	11540000	11545000	5001	*	chr12	11210000	11215000	5001	*	enh92371	genic	59.8969	TAS2R46	6.375	TRUE	169	10.6583	638.401	0.0516048	enh92371-TAS2R46
chr12	11635000	11640000	5001	*	chr12	11210000	11215000	5001	*	enh92372	intergenic	61.2707	TAS2R46	6.375	TRUE	169	6.8398	419.079	0.033876	enh92372-TAS2R46
chr12	11690000	11695000	5001	*	chr12	11210000	11215000	5001	*	enh92374	intergenic	63.0091	TAS2R46	6.375	TRUE	169	4.78675	301.609	0.0243804	enh92374-TAS2R46
chr12	12620000	12625000	5001	*	chr12	11210000	11215000	5001	*	enh92430	genic	81.2904	TAS2R46	6.375	TRUE	169	3.08008	250.381	0.0202394	enh92430-TAS2R46
chr12	12990000	12995000	5001	*	chr12	11210000	11215000	5001	*	enh92454	intergenic	60.3025	TAS2R46	6.375	TRUE	169	5.07768	306.197	0.0247512	enh92454-TAS2R46
chr12	112190000	112195000	5001	*	chr12	112200000	112205000	5001	*	enh96807	genic	68.4372	ALDH2	3430.5	TRUE	170	94.2096	6447.44	0.0295641	enh96807-ALDH2
chr12	112195000	112200000	5001	*	chr12	112200000	112205000	5001	*	enh96808	intergenic	98.6731	ALDH2	3430.5	TRUE	170	229.297	22625.4	0.103746	enh96808-ALDH2
chr12	112200000	112205000	5001	*	chr12	112200000	112205000	5001	*	enh96809	intergenic	69.687	ALDH2	3430.5	TRUE	170	503.304	35073.7	0.160827	enh96809-ALDH2
chr12	112200000	112205000	5001	*	chr12	112200000	112205000	5001	*	enh96810	promoter	91.6252	ALDH2	3430.5	TRUE	170	503.304	46115.3	0.211457	enh96810-ALDH2
chr12	112210000	112215000	5001	*	chr12	112200000	112205000	5001	*	enh96811	genic	96.4881	ALDH2	3430.5	TRUE	170	110.773	10688.3	0.0490102	enh96811-ALDH2
chr12	112210000	112215000	5001	*	chr12	112200000	112205000	5001	*	enh96812	genic	102.558	ALDH2	3430.5	TRUE	170	110.773	11360.7	0.0520933	enh96812-ALDH2
chr12	112215000	112220000	5001	*	chr12	112200000	112205000	5001	*	enh96813	genic	96.248	ALDH2	3430.5	TRUE	170	74.9076	7209.71	0.0330594	enh96813-ALDH2
chr12	112260000	112265000	5001	*	chr12	112275000	112280000	5001	*	enh96819	intergenic	72.5026	MAPKAPK5-AS1	1828.75	TRUE	171	64.2337	4657.11	0.0346881	enh96819-MAPKAPK5-AS1
chr12	112260000	112265000	5001	*	chr12	112275000	112280000	5001	*	enh96820	intergenic	60.9096	MAPKAPK5-AS1	1828.75	TRUE	171	64.2337	3912.45	0.0291416	enh96820-MAPKAPK5-AS1
chr12	112270000	112275000	5001	*	chr12	112275000	112280000	5001	*	enh96821	intergenic	104.501	MAPKAPK5-AS1	1828.75	TRUE	171	227.968	23822.9	0.177443	enh96821-MAPKAPK5-AS1
chr12	112280000	112285000	5001	*	chr12	112275000	112280000	5001	*	enh96822	promoter	117.545	MAPKAPK5-AS1	1828.75	TRUE	171	152.36	17909.1	0.133395	enh96822-MAPKAPK5-AS1
chr12	112295000	112300000	5001	*	chr12	112275000	112280000	5001	*	enh96823	genic	69.2534	MAPKAPK5-AS1	1828.75	TRUE	171	54.1455	3749.76	0.0279298	enh96823-MAPKAPK5-AS1
chr12	112305000	112310000	5001	*	chr12	112275000	112280000	5001	*	enh96824	genic	65.7145	MAPKAPK5-AS1	1828.75	TRUE	171	41.3432	2716.85	0.0202362	enh96824-MAPKAPK5-AS1
chr12	112260000	112265000	5001	*	chr12	112280000	112285000	5001	*	enh96819	intergenic	72.5026	MAPKAPK5	2779.75	TRUE	172	48.192	3494.04	0.0214482	enh96819-MAPKAPK5
chr12	112270000	112275000	5001	*	chr12	112280000	112285000	5001	*	enh96821	intergenic	104.501	MAPKAPK5	2779.75	TRUE	172	82.823	8655.1	0.0531294	enh96821-MAPKAPK5
chr12	112280000	112285000	5001	*	chr12	112280000	112285000	5001	*	enh96822	promoter	117.545	MAPKAPK5	2779.75	TRUE	172	591.961	69581.8	0.427129	enh96822-MAPKAPK5
chr12	112295000	112300000	5001	*	chr12	112280000	112285000	5001	*	enh96823	genic	69.2534	MAPKAPK5	2779.75	TRUE	172	87.1451	6035.1	0.0370465	enh96823-MAPKAPK5
chr12	112305000	112310000	5001	*	chr12	112280000	112285000	5001	*	enh96824	genic	65.7145	MAPKAPK5	2779.75	TRUE	172	52.4295	3445.38	0.0211495	enh96824-MAPKAPK5
chr12	112270000	112275000	5001	*	chr12	112335000	112340000	5001	*	enh96821	intergenic	104.501	ADAM1A	24.75	TRUE	173	22.3601	2336.65	0.0248303	enh96821-ADAM1A
chr12	112280000	112285000	5001	*	chr12	112335000	112340000	5001	*	enh96822	promoter	117.545	ADAM1A	24.75	TRUE	173	32.7535	3850	0.0409117	enh96822-ADAM1A
chr12	112295000	112300000	5001	*	chr12	112335000	112340000	5001	*	enh96823	genic	69.2534	ADAM1A	24.75	TRUE	173	39.7756	2754.6	0.0292716	enh96823-ADAM1A
chr12	112305000	112310000	5001	*	chr12	112335000	112340000	5001	*	enh96824	genic	65.7145	ADAM1A	24.75	TRUE	173	36.1973	2378.68	0.0252769	enh96824-ADAM1A
chr12	112315000	112320000	5001	*	chr12	112335000	112340000	5001	*	enh96825	genic	75.5446	ADAM1A	24.75	TRUE	173	63.3935	4789.04	0.0508904	enh96825-ADAM1A
chr12	112325000	112330000	5001	*	chr12	112335000	112340000	5001	*	enh96826	genic	83.1535	ADAM1A	24.75	TRUE	173	126.471	10516.5	0.111753	enh96826-ADAM1A
chr12	112325000	112330000	5001	*	chr12	112335000	112340000	5001	*	enh96827	genic	76.74	ADAM1A	24.75	TRUE	173	126.471	9705.35	0.103133	enh96827-ADAM1A
chr12	112450000	112455000	5001	*	chr12	112335000	112340000	5001	*	enh96833	promoter	134.25	ADAM1A	24.75	TRUE	173	14.7633	1981.97	0.0210613	enh96833-ADAM1A
chr12	112295000	112300000	5001	*	chr12	112365000	112370000	5001	*	enh96823	genic	69.2534	TMEM116	2862.5	TRUE	174	24.4578	1693.79	0.021025	enh96823-TMEM116
chr12	112315000	112320000	5001	*	chr12	112365000	112370000	5001	*	enh96825	genic	75.5446	TMEM116	2862.5	TRUE	174	26.309	1987.5	0.0246708	enh96825-TMEM116
chr12	112325000	112330000	5001	*	chr12	112365000	112370000	5001	*	enh96826	genic	83.1535	TMEM116	2862.5	TRUE	174	31.1198	2587.72	0.0321213	enh96826-TMEM116
chr12	112325000	112330000	5001	*	chr12	112365000	112370000	5001	*	enh96827	genic	76.74	TMEM116	2862.5	TRUE	174	31.1198	2388.13	0.0296438	enh96827-TMEM116
chr12	112380000	112385000	5001	*	chr12	112365000	112370000	5001	*	enh96828	genic	60.9661	TMEM116	2862.5	TRUE	174	68.6418	4184.83	0.0519462	enh96828-TMEM116
chr12	112430000	112435000	5001	*	chr12	112365000	112370000	5001	*	enh96830	genic	73.7761	TMEM116	2862.5	TRUE	174	25.2002	1859.18	0.0230779	enh96830-TMEM116
chr12	112450000	112455000	5001	*	chr12	112365000	112370000	5001	*	enh96833	promoter	134.25	TMEM116	2862.5	TRUE	174	21.4082	2874.05	0.0356755	enh96833-TMEM116
chr12	112460000	112465000	5001	*	chr12	112365000	112370000	5001	*	enh96834	intergenic	67.7498	TMEM116	2862.5	TRUE	174	23.9581	1623.16	0.0201482	enh96834-TMEM116
chr12	112465000	112470000	5001	*	chr12	112365000	112370000	5001	*	enh96835	genic	78.597	TMEM116	2862.5	TRUE	174	30.2596	2378.31	0.029522	enh96835-TMEM116
chr12	10020000	10025000	5001	*	chr12	11240000	11245000	5001	*	enh92328	promoter	73.2971	TAS2R43	7	TRUE	175	5.1126	374.739	0.0291024	enh92328-TAS2R43
chr12	10560000	10565000	5001	*	chr12	11240000	11245000	5001	*	enh92362	promoter	60.3874	TAS2R43	7	TRUE	175	4.79365	289.476	0.0224809	enh92362-TAS2R43
chr12	10765000	10770000	5001	*	chr12	11240000	11245000	5001	*	enh92366	promoter	81.5063	TAS2R43	7	TRUE	175	4.27113	348.124	0.0270355	enh92366-TAS2R43
chr12	10875000	10880000	5001	*	chr12	11240000	11245000	5001	*	enh92368	promoter	92.5003	TAS2R43	7	TRUE	175	4.11519	380.656	0.029562	enh92368-TAS2R43
chr12	10900000	10905000	5001	*	chr12	11240000	11245000	5001	*	enh92369	promoter	69.3144	TAS2R43	7	TRUE	175	6.53674	453.09	0.0351872	enh92369-TAS2R43
chr12	11320000	11325000	5001	*	chr12	11240000	11245000	5001	*	enh92370	promoter	94.6123	TAS2R43	7	TRUE	175	12.0935	1144.19	0.0888588	enh92370-TAS2R43
chr12	11540000	11545000	5001	*	chr12	11240000	11245000	5001	*	enh92371	genic	59.8969	TAS2R43	7	TRUE	175	8.0132	479.966	0.0372745	enh92371-TAS2R43
chr12	11635000	11640000	5001	*	chr12	11240000	11245000	5001	*	enh92372	intergenic	61.2707	TAS2R43	7	TRUE	175	11.9988	735.174	0.057094	enh92372-TAS2R43
chr12	12080000	12085000	5001	*	chr12	11240000	11245000	5001	*	enh92410	intergenic	60.4328	TAS2R43	7	TRUE	175	4.30021	259.874	0.020182	enh92410-TAS2R43
chr12	13125000	13130000	5001	*	chr12	11240000	11245000	5001	*	enh92462	genic	68.2106	TAS2R43	7	TRUE	175	4.56059	311.08	0.0241587	enh92462-TAS2R43
chr12	112435000	112440000	5001	*	chr12	112450000	112455000	5001	*	enh96831	genic	65.3698	ERP29	2224.12	TRUE	176	65.312	4269.43	0.0278746	enh96831-ERP29
chr12	112440000	112445000	5001	*	chr12	112450000	112455000	5001	*	enh96832	genic	68.4524	ERP29	2224.12	TRUE	176	77.5755	5310.22	0.0346698	enh96832-ERP29
chr12	112450000	112455000	5001	*	chr12	112450000	112455000	5001	*	enh96833	promoter	134.25	ERP29	2224.12	TRUE	176	476.749	64003.4	0.417871	enh96833-ERP29
chr12	112460000	112465000	5001	*	chr12	112450000	112455000	5001	*	enh96834	intergenic	67.7498	ERP29	2224.12	TRUE	176	111.503	7554.3	0.0493211	enh96834-ERP29
chr12	112465000	112470000	5001	*	chr12	112450000	112455000	5001	*	enh96835	genic	78.597	ERP29	2224.12	TRUE	176	57.6499	4531.11	0.0295831	enh96835-ERP29
chr12	112440000	112445000	5001	*	chr12	112460000	112465000	5001	*	enh96832	genic	68.4524	NAA25	6794	TRUE	177	41.3974	2833.75	0.0212253	enh96832-NAA25
chr12	112450000	112455000	5001	*	chr12	112460000	112465000	5001	*	enh96833	promoter	134.25	NAA25	6794	TRUE	177	111.503	14969.2	0.112122	enh96833-NAA25
chr12	112460000	112465000	5001	*	chr12	112460000	112465000	5001	*	enh96834	intergenic	67.7498	NAA25	6794	TRUE	177	508.752	34467.8	0.25817	enh96834-NAA25
chr12	112465000	112470000	5001	*	chr12	112460000	112465000	5001	*	enh96835	genic	78.597	NAA25	6794	TRUE	177	208.65	16399.3	0.122834	enh96835-NAA25
chr12	112530000	112535000	5001	*	chr12	112560000	112565000	5001	*	enh96838	genic	109.401	TRAFD1	5092.62	TRUE	178	49.5762	5423.71	0.0233642	enh96838-TRAFD1
chr12	112545000	112550000	5001	*	chr12	112560000	112565000	5001	*	enh96839	promoter	124.452	TRAFD1	5092.62	TRUE	178	100.664	12527.9	0.0539675	enh96839-TRAFD1
chr12	112550000	112555000	5001	*	chr12	112560000	112565000	5001	*	enh96840	intergenic	86.5445	TRAFD1	5092.62	TRUE	178	142.535	12335.6	0.0531393	enh96840-TRAFD1
chr12	112560000	112565000	5001	*	chr12	112560000	112565000	5001	*	enh96841	promoter	116.631	TRAFD1	5092.62	TRUE	178	533.556	62229.1	0.26807	enh96841-TRAFD1
chr12	112560000	112565000	5001	*	chr12	112560000	112565000	5001	*	enh96842	genic	88.3474	TRAFD1	5092.62	TRUE	178	533.556	47138.3	0.203062	enh96842-TRAFD1
chr12	112565000	112570000	5001	*	chr12	112560000	112565000	5001	*	enh96843	genic	108.385	TRAFD1	5092.62	TRUE	178	243.68	26411.4	0.113775	enh96843-TRAFD1
chr12	112575000	112580000	5001	*	chr12	112560000	112565000	5001	*	enh96844	genic	82.3182	TRAFD1	5092.62	TRUE	178	64.0452	5272.09	0.022711	enh96844-TRAFD1
chr12	112545000	112550000	5001	*	chr12	112595000	112600000	5001	*	enh96839	promoter	124.452	HECTD4	2858.75	TRUE	179	26.5179	3300.22	0.0253092	enh96839-HECTD4
chr12	112560000	112565000	5001	*	chr12	112595000	112600000	5001	*	enh96841	promoter	116.631	HECTD4	2858.75	TRUE	179	27.8292	3245.74	0.0248914	enh96841-HECTD4
chr12	112565000	112570000	5001	*	chr12	112595000	112600000	5001	*	enh96843	genic	108.385	HECTD4	2858.75	TRUE	179	34.1717	3703.72	0.0284036	enh96843-HECTD4
chr12	112575000	112580000	5001	*	chr12	112595000	112600000	5001	*	enh96844	genic	82.3182	HECTD4	2858.75	TRUE	179	63.8815	5258.61	0.040328	enh96844-HECTD4
chr12	112585000	112590000	5001	*	chr12	112595000	112600000	5001	*	enh96845	genic	63.7673	HECTD4	2858.75	TRUE	179	117.33	7481.84	0.0573778	enh96845-HECTD4
chr12	112590000	112595000	5001	*	chr12	112595000	112600000	5001	*	enh96846	genic	67.994	HECTD4	2858.75	TRUE	179	195.141	13268.4	0.101755	enh96846-HECTD4
chr12	112595000	112600000	5001	*	chr12	112595000	112600000	5001	*	enh96847	genic	65.6892	HECTD4	2858.75	TRUE	179	420.86	27645.9	0.212015	enh96847-HECTD4
chr12	112605000	112610000	5001	*	chr12	112595000	112600000	5001	*	enh96848	genic	69.1177	HECTD4	2858.75	TRUE	179	105.004	7257.63	0.0556583	enh96848-HECTD4
chr12	112815000	112820000	5001	*	chr12	112840000	112845000	5001	*	enh96855	promoter	111.225	RPL6	885.5	TRUE	180	26.3951	2935.8	0.0310393	enh96855-RPL6
chr12	112825000	112830000	5001	*	chr12	112840000	112845000	5001	*	enh96856	intergenic	77.4694	RPL6	885.5	TRUE	180	83.5289	6470.94	0.0684151	enh96856-RPL6
chr12	112845000	112850000	5001	*	chr12	112840000	112845000	5001	*	enh96857	promoter	98.4009	RPL6	885.5	TRUE	180	155.277	15279.4	0.161544	enh96857-RPL6
chr12	112855000	112860000	5001	*	chr12	112840000	112845000	5001	*	enh96858	promoter	113.766	RPL6	885.5	TRUE	180	69.7431	7934.39	0.0838878	enh96858-RPL6
chr12	112845000	112850000	5001	*	chr12	112855000	112860000	5001	*	enh96857	promoter	98.4009	PTPN11	2343.88	TRUE	181	84.7684	8341.29	0.067653	enh96857-PTPN11
chr12	112855000	112860000	5001	*	chr12	112855000	112860000	5001	*	enh96858	promoter	113.766	PTPN11	2343.88	TRUE	181	400.182	45527.1	0.369253	enh96858-PTPN11
chr12	112865000	112870000	5001	*	chr12	112855000	112860000	5001	*	enh96859	genic	61.1937	PTPN11	2343.88	TRUE	181	94.8576	5804.69	0.0470796	enh96859-PTPN11
chr12	9860000	9865000	5001	*	chr12	11285000	11290000	5001	*	enh92317	intergenic	60.644	TAS2R30	2.875	TRUE	182	5.17374	313.756	0.0208425	enh92317-TAS2R30
chr12	10365000	10370000	5001	*	chr12	11285000	11290000	5001	*	enh92352	promoter	106.221	TAS2R30	2.875	TRUE	182	5.95275	632.306	0.0420035	enh92352-TAS2R30
chr12	10765000	10770000	5001	*	chr12	11285000	11290000	5001	*	enh92366	promoter	81.5063	TAS2R30	2.875	TRUE	182	4.07155	331.857	0.0220449	enh92366-TAS2R30
chr12	10875000	10880000	5001	*	chr12	11285000	11290000	5001	*	enh92368	promoter	92.5003	TAS2R30	2.875	TRUE	182	3.9229	362.869	0.0241051	enh92368-TAS2R30
chr12	11320000	11325000	5001	*	chr12	11285000	11290000	5001	*	enh92370	promoter	94.6123	TAS2R30	2.875	TRUE	182	14.8222	1402.37	0.0931579	enh92370-TAS2R30
chr12	11540000	11545000	5001	*	chr12	11285000	11290000	5001	*	enh92371	genic	59.8969	TAS2R30	2.875	TRUE	182	7.63877	457.539	0.0303939	enh92371-TAS2R30
chr12	11635000	11640000	5001	*	chr12	11285000	11290000	5001	*	enh92372	intergenic	61.2707	TAS2R30	2.875	TRUE	182	9.8041	600.704	0.0399042	enh92372-TAS2R30
chr12	11650000	11655000	5001	*	chr12	11285000	11290000	5001	*	enh92373	intergenic	58.7718	TAS2R30	2.875	TRUE	182	7.86201	462.065	0.0306945	enh92373-TAS2R30
chr12	11690000	11695000	5001	*	chr12	11285000	11290000	5001	*	enh92374	intergenic	63.0091	TAS2R30	2.875	TRUE	182	5.71773	360.269	0.0239323	enh92374-TAS2R30
chr12	11855000	11860000	5001	*	chr12	11285000	11290000	5001	*	enh92384	genic	62.9103	TAS2R30	2.875	TRUE	182	5.08326	319.79	0.0212433	enh92384-TAS2R30
chr12	11925000	11930000	5001	*	chr12	11285000	11290000	5001	*	enh92394	genic	82.0294	TAS2R30	2.875	TRUE	182	5.23643	429.541	0.028534	enh92394-TAS2R30
chr12	12420000	12425000	5001	*	chr12	11285000	11290000	5001	*	enh92423	promoter	85.3309	TAS2R30	2.875	TRUE	182	3.99552	340.942	0.0226484	enh92423-TAS2R30
chr12	12485000	12490000	5001	*	chr12	11285000	11290000	5001	*	enh92424	genic	57.2192	TAS2R30	2.875	TRUE	182	6.78525	388.247	0.0257909	enh92424-TAS2R30
chr12	12760000	12765000	5001	*	chr12	11285000	11290000	5001	*	enh92438	promoter	96.4013	TAS2R30	2.875	TRUE	182	3.95556	381.321	0.0253308	enh92438-TAS2R30
chr12	113225000	113230000	5001	*	chr12	113225000	113230000	5001	*	enh96874	promoter	53.936	RPH3A	617.5	TRUE	183	395.257	21318.6	0.323965	enh96874-RPH3A
chr12	113260000	113265000	5001	*	chr12	113225000	113230000	5001	*	enh96875	genic	60.6767	RPH3A	617.5	TRUE	183	41.0769	2492.41	0.0378756	enh96875-RPH3A
chr12	113265000	113270000	5001	*	chr12	113225000	113230000	5001	*	enh96876	genic	61.9929	RPH3A	617.5	TRUE	183	42.1521	2613.13	0.03971	enh96876-RPH3A
chr12	113275000	113280000	5001	*	chr12	113225000	113230000	5001	*	enh96877	genic	58.242	RPH3A	617.5	TRUE	183	25.7321	1498.69	0.0227746	enh96877-RPH3A
chr12	113340000	113345000	5001	*	chr12	113225000	113230000	5001	*	enh96883	promoter	115.157	RPH3A	617.5	TRUE	183	12.0829	1391.42	0.0211446	enh96883-RPH3A
chr12	11320000	11325000	5001	*	chr12	11320000	11325000	5001	*	enh92370	promoter	94.6123	SMIM10L1	753.625	TRUE	184	383.9	36321.7	0.638877	enh92370-SMIM10L1
chr12	113325000	113330000	5001	*	chr12	113340000	113345000	5001	*	enh96879	genic	61.2164	OAS1	2421.25	TRUE	185	53.4918	3274.58	0.0213056	enh96879-OAS1
chr12	113330000	113335000	5001	*	chr12	113340000	113345000	5001	*	enh96880	genic	62.3574	OAS1	2421.25	TRUE	185	98.6084	6148.96	0.0400074	enh96880-OAS1
chr12	113330000	113335000	5001	*	chr12	113340000	113345000	5001	*	enh96881	genic	73.0041	OAS1	2421.25	TRUE	185	98.6084	7198.81	0.0468381	enh96881-OAS1
chr12	113335000	113340000	5001	*	chr12	113340000	113345000	5001	*	enh96882	intergenic	66.1573	OAS1	2421.25	TRUE	185	222.11	14694.2	0.095606	enh96882-OAS1
chr12	113340000	113345000	5001	*	chr12	113340000	113345000	5001	*	enh96883	promoter	115.157	OAS1	2421.25	TRUE	185	416.279	47937.3	0.311898	enh96883-OAS1
chr12	113360000	113365000	5001	*	chr12	113340000	113345000	5001	*	enh96884	intergenic	67.3363	OAS1	2421.25	TRUE	185	53.6217	3610.69	0.0234925	enh96884-OAS1
chr12	113375000	113380000	5001	*	chr12	113340000	113345000	5001	*	enh96885	promoter	114.797	OAS1	2421.25	TRUE	185	47.6952	5475.25	0.035624	enh96885-OAS1
chr12	113375000	113380000	5001	*	chr12	113340000	113345000	5001	*	enh96886	genic	92.1643	OAS1	2421.25	TRUE	185	47.6952	4395.79	0.0286006	enh96886-OAS1
chr12	113415000	113420000	5001	*	chr12	113340000	113345000	5001	*	enh96890	promoter	136.406	OAS1	2421.25	TRUE	185	27.0671	3692.13	0.0240224	enh96890-OAS1
chr12	113340000	113345000	5001	*	chr12	113375000	113380000	5001	*	enh96883	promoter	115.157	OAS3	3439.12	TRUE	186	47.6952	5492.42	0.0317563	enh96883-OAS3
chr12	113360000	113365000	5001	*	chr12	113375000	113380000	5001	*	enh96884	intergenic	67.3363	OAS3	3439.12	TRUE	186	66.0853	4449.94	0.0257289	enh96884-OAS3
chr12	113375000	113380000	5001	*	chr12	113375000	113380000	5001	*	enh96885	promoter	114.797	OAS3	3439.12	TRUE	186	451.025	51776.3	0.299362	enh96885-OAS3
chr12	113375000	113380000	5001	*	chr12	113375000	113380000	5001	*	enh96886	genic	92.1643	OAS3	3439.12	TRUE	186	451.025	41568.4	0.240342	enh96886-OAS3
chr12	113415000	113420000	5001	*	chr12	113375000	113380000	5001	*	enh96890	promoter	136.406	OAS3	3439.12	TRUE	186	27.3843	3735.4	0.0215975	enh96890-OAS3
chr12	10875000	10880000	5001	*	chr12	11335000	11340000	5001	*	enh92368	promoter	92.5003	TAS2R42	2.5	TRUE	187	5.09725	471.496	0.0211817	enh92368-TAS2R42
chr12	10900000	10905000	5001	*	chr12	11335000	11340000	5001	*	enh92369	promoter	69.3144	TAS2R42	2.5	TRUE	187	9.44611	654.752	0.0294143	enh92369-TAS2R42
chr12	11320000	11325000	5001	*	chr12	11335000	11340000	5001	*	enh92370	promoter	94.6123	TAS2R42	2.5	TRUE	187	58.4914	5534.01	0.248612	enh92370-TAS2R42
chr12	11635000	11640000	5001	*	chr12	11335000	11340000	5001	*	enh92372	intergenic	61.2707	TAS2R42	2.5	TRUE	187	8.49268	520.352	0.0233765	enh92372-TAS2R42
chr12	11650000	11655000	5001	*	chr12	11335000	11340000	5001	*	enh92373	intergenic	58.7718	TAS2R42	2.5	TRUE	187	9.53452	560.361	0.0251739	enh92373-TAS2R42
chr12	113400000	113405000	5001	*	chr12	113415000	113420000	5001	*	enh96887	genic	62.3306	OAS2	4058.75	TRUE	188	55.4351	3455.3	0.0206594	enh96887-OAS2
chr12	113400000	113405000	5001	*	chr12	113415000	113420000	5001	*	enh96888	genic	63.713	OAS2	4058.75	TRUE	188	55.4351	3531.93	0.0211176	enh96888-OAS2
chr12	113410000	113415000	5001	*	chr12	113415000	113420000	5001	*	enh96889	intergenic	69.3031	OAS2	4058.75	TRUE	188	235.268	16304.8	0.0974875	enh96889-OAS2
chr12	113415000	113420000	5001	*	chr12	113415000	113420000	5001	*	enh96890	promoter	136.406	OAS2	4058.75	TRUE	188	519.262	70830.7	0.423501	enh96890-OAS2
chr12	113430000	113435000	5001	*	chr12	113415000	113420000	5001	*	enh96891	genic	64.2009	OAS2	4058.75	TRUE	188	60.324	3872.85	0.023156	enh96891-OAS2
chr12	113475000	113480000	5001	*	chr12	113495000	113500000	5001	*	enh96895	intergenic	101.008	DTX1	421.5	TRUE	189	45.0591	4551.35	0.0264095	enh96895-DTX1
chr12	113485000	113490000	5001	*	chr12	113495000	113500000	5001	*	enh96896	intergenic	63.5339	DTX1	421.5	TRUE	189	98.2172	6240.12	0.0362086	enh96896-DTX1
chr12	113485000	113490000	5001	*	chr12	113495000	113500000	5001	*	enh96897	intergenic	65.075	DTX1	421.5	TRUE	189	98.2172	6391.49	0.037087	enh96897-DTX1
chr12	113490000	113495000	5001	*	chr12	113495000	113500000	5001	*	enh96898	intergenic	64.9119	DTX1	421.5	TRUE	189	184.713	11990.1	0.0695731	enh96898-DTX1
chr12	113495000	113500000	5001	*	chr12	113495000	113500000	5001	*	enh96899	genic	57.7903	DTX1	421.5	TRUE	189	457.768	26454.5	0.153504	enh96899-DTX1
chr12	113500000	113505000	5001	*	chr12	113495000	113500000	5001	*	enh96900	genic	64.0994	DTX1	421.5	TRUE	189	209.79	13447.4	0.0780293	enh96900-DTX1
chr12	113500000	113505000	5001	*	chr12	113495000	113500000	5001	*	enh96901	genic	57.5494	DTX1	421.5	TRUE	189	209.79	12073.3	0.0700559	enh96901-DTX1
chr12	113505000	113510000	5001	*	chr12	113495000	113500000	5001	*	enh96902	genic	75.7739	DTX1	421.5	TRUE	189	114.262	8658.06	0.0502389	enh96902-DTX1
chr12	113520000	113525000	5001	*	chr12	113495000	113500000	5001	*	enh96903	genic	56.8442	DTX1	421.5	TRUE	189	67.7946	3853.73	0.0223615	enh96903-DTX1
chr12	113525000	113530000	5001	*	chr12	113495000	113500000	5001	*	enh96904	genic	68.0552	DTX1	421.5	TRUE	189	60.2375	4099.48	0.0237875	enh96904-DTX1
chr12	113580000	113585000	5001	*	chr12	113495000	113500000	5001	*	enh96913	intergenic	118.617	DTX1	421.5	TRUE	189	35.9156	4260.21	0.0247201	enh96913-DTX1
chr12	113590000	113595000	5001	*	chr12	113495000	113500000	5001	*	enh96915	genic	83.4841	DTX1	421.5	TRUE	189	53.5202	4468.09	0.0259263	enh96915-DTX1
chr12	113520000	113525000	5001	*	chr12	113535000	113540000	5001	*	enh96903	genic	56.8442	RASAL1	380.125	TRUE	190	68.1801	3875.65	0.0204849	enh96903-RASAL1
chr12	113525000	113530000	5001	*	chr12	113535000	113540000	5001	*	enh96904	genic	68.0552	RASAL1	380.125	TRUE	190	84.6032	5757.69	0.0304326	enh96904-RASAL1
chr12	113530000	113535000	5001	*	chr12	113535000	113540000	5001	*	enh96905	genic	69.2443	RASAL1	380.125	TRUE	190	217.123	15034.5	0.0794657	enh96905-RASAL1
chr12	113535000	113540000	5001	*	chr12	113535000	113540000	5001	*	enh96906	genic	69.6805	RASAL1	380.125	TRUE	190	364.118	25371.9	0.134105	enh96906-RASAL1
chr12	113540000	113545000	5001	*	chr12	113535000	113540000	5001	*	enh96907	genic	55.4172	RASAL1	380.125	TRUE	190	223.829	12404	0.0655619	enh96907-RASAL1
chr12	113540000	113545000	5001	*	chr12	113535000	113540000	5001	*	enh96908	genic	64.9961	RASAL1	380.125	TRUE	190	223.829	14548	0.0768943	enh96908-RASAL1
chr12	113540000	113545000	5001	*	chr12	113535000	113540000	5001	*	enh96909	genic	62.9746	RASAL1	380.125	TRUE	190	223.829	14095.5	0.0745027	enh96909-RASAL1
chr12	113580000	113585000	5001	*	chr12	113535000	113540000	5001	*	enh96913	intergenic	118.617	RASAL1	380.125	TRUE	190	47.6751	5655.08	0.0298903	enh96913-RASAL1
chr12	113590000	113595000	5001	*	chr12	113535000	113540000	5001	*	enh96915	genic	83.4841	RASAL1	380.125	TRUE	190	53.4787	4464.62	0.023598	enh96915-RASAL1
chr12	113535000	113540000	5001	*	chr12	113585000	113590000	5001	*	enh96906	genic	69.6805	CFAP73	250	TRUE	191	55.0231	3834.04	0.020866	enh96906-CFAP73
chr12	113570000	113575000	5001	*	chr12	113585000	113590000	5001	*	enh96912	promoter	68.6055	CFAP73	250	TRUE	191	76.9762	5281	0.0287408	enh96912-CFAP73
chr12	113580000	113585000	5001	*	chr12	113585000	113590000	5001	*	enh96913	intergenic	118.617	CFAP73	250	TRUE	191	195.251	23160.1	0.126045	enh96913-CFAP73
chr12	113585000	113590000	5001	*	chr12	113585000	113590000	5001	*	enh96914	promoter	65.6645	CFAP73	250	TRUE	191	545.474	35818.3	0.194934	enh96914-CFAP73
chr12	113590000	113595000	5001	*	chr12	113585000	113590000	5001	*	enh96915	genic	83.4841	CFAP73	250	TRUE	191	174.85	14597.2	0.0794426	enh96915-CFAP73
chr12	113595000	113600000	5001	*	chr12	113585000	113590000	5001	*	enh96916	genic	57.8892	CFAP73	250	TRUE	191	72.1681	4177.75	0.0227366	enh96916-CFAP73
chr12	113620000	113625000	5001	*	chr12	113585000	113590000	5001	*	enh96918	promoter	121.239	CFAP73	250	TRUE	191	30.4223	3688.37	0.0200733	enh96918-CFAP73
chr12	113485000	113490000	5001	*	chr12	113590000	113595000	5001	*	enh96896	intergenic	63.5339	DDX54	2062.75	TRUE	192	79.505	5051.26	0.0277783	enh96896-DDX54
chr12	113485000	113490000	5001	*	chr12	113590000	113595000	5001	*	enh96897	intergenic	65.075	DDX54	2062.75	TRUE	192	79.505	5173.79	0.0284521	enh96897-DDX54
chr12	113535000	113540000	5001	*	chr12	113590000	113595000	5001	*	enh96906	genic	69.6805	DDX54	2062.75	TRUE	192	53.4787	3726.42	0.0204926	enh96906-DDX54
chr12	113565000	113570000	5001	*	chr12	113590000	113595000	5001	*	enh96911	genic	67.0469	DDX54	2062.75	TRUE	192	63.6052	4264.53	0.0234518	enh96911-DDX54
chr12	113580000	113585000	5001	*	chr12	113590000	113595000	5001	*	enh96913	intergenic	118.617	DDX54	2062.75	TRUE	192	115.655	13718.7	0.0754429	enh96913-DDX54
chr12	113585000	113590000	5001	*	chr12	113590000	113595000	5001	*	enh96914	promoter	65.6645	DDX54	2062.75	TRUE	192	174.85	11481.5	0.0631397	enh96914-DDX54
chr12	113590000	113595000	5001	*	chr12	113590000	113595000	5001	*	enh96915	genic	83.4841	DDX54	2062.75	TRUE	192	373.777	31204.4	0.171602	enh96915-DDX54
chr12	113595000	113600000	5001	*	chr12	113590000	113595000	5001	*	enh96916	genic	57.8892	DDX54	2062.75	TRUE	192	212.315	12290.7	0.0675901	enh96916-DDX54
chr12	113610000	113615000	5001	*	chr12	113590000	113595000	5001	*	enh96917	genic	69.9172	DDX54	2062.75	TRUE	192	64.7768	4529.02	0.0249063	enh96917-DDX54
chr12	113610000	113615000	5001	*	chr12	113620000	113625000	5001	*	enh96917	genic	69.9172	RITA1	1450.88	TRUE	193	101.85	7121.08	0.0408062	enh96917-RITA1
chr12	113620000	113625000	5001	*	chr12	113620000	113625000	5001	*	enh96918	promoter	121.239	RITA1	1450.88	TRUE	193	355.793	43136	0.247184	enh96918-RITA1
chr12	113630000	113635000	5001	*	chr12	113620000	113625000	5001	*	enh96919	intergenic	66.4579	RITA1	1450.88	TRUE	193	88.7933	5901.02	0.0338148	enh96919-RITA1
chr12	113630000	113635000	5001	*	chr12	113620000	113625000	5001	*	enh96920	genic	74.3922	RITA1	1450.88	TRUE	193	88.7933	6605.53	0.0378519	enh96920-RITA1
chr12	113635000	113640000	5001	*	chr12	113620000	113625000	5001	*	enh96921	genic	79.2041	RITA1	1450.88	TRUE	193	59.7669	4733.78	0.0271262	enh96921-RITA1
chr12	113645000	113650000	5001	*	chr12	113620000	113625000	5001	*	enh96922	genic	119.007	RITA1	1450.88	TRUE	193	34.5517	4111.87	0.0235624	enh96922-RITA1
chr12	113655000	113660000	5001	*	chr12	113620000	113625000	5001	*	enh96924	promoter	125.912	RITA1	1450.88	TRUE	193	28.0093	3526.72	0.0202093	enh96924-RITA1
chr12	113620000	113625000	5001	*	chr12	113630000	113635000	5001	*	enh96918	promoter	121.239	IQCD	2512.25	TRUE	194	88.7933	10765.2	0.054949	enh96918-IQCD
chr12	113630000	113635000	5001	*	chr12	113630000	113635000	5001	*	enh96919	intergenic	66.4579	IQCD	2512.25	TRUE	194	419.921	27907.1	0.142446	enh96919-IQCD
chr12	113630000	113635000	5001	*	chr12	113630000	113635000	5001	*	enh96920	genic	74.3922	IQCD	2512.25	TRUE	194	419.921	31238.9	0.159453	enh96920-IQCD
chr12	113635000	113640000	5001	*	chr12	113630000	113635000	5001	*	enh96921	genic	79.2041	IQCD	2512.25	TRUE	194	165.465	13105.5	0.0668946	enh96921-IQCD
chr12	113645000	113650000	5001	*	chr12	113630000	113635000	5001	*	enh96922	genic	119.007	IQCD	2512.25	TRUE	194	57.8191	6880.85	0.035122	enh96922-IQCD
chr12	113650000	113655000	5001	*	chr12	113630000	113635000	5001	*	enh96923	genic	90.7484	IQCD	2512.25	TRUE	194	59.2808	5379.63	0.0274593	enh96923-IQCD
chr12	113655000	113660000	5001	*	chr12	113630000	113635000	5001	*	enh96924	promoter	125.912	IQCD	2512.25	TRUE	194	40.1752	5058.55	0.0258204	enh96924-IQCD
chr12	113665000	113670000	5001	*	chr12	113630000	113635000	5001	*	enh96927	genic	86.9789	IQCD	2512.25	TRUE	194	47.8688	4163.58	0.0212522	enh96927-IQCD
chr12	113670000	113675000	5001	*	chr12	113630000	113635000	5001	*	enh96928	genic	106.076	IQCD	2512.25	TRUE	194	43.452	4609.19	0.0235267	enh96928-IQCD
chr12	113675000	113680000	5001	*	chr12	113630000	113635000	5001	*	enh96929	genic	106.447	IQCD	2512.25	TRUE	194	50.7699	5404.28	0.0275851	enh96929-IQCD
chr12	113705000	113710000	5001	*	chr12	113630000	113635000	5001	*	enh96932	genic	106.14	IQCD	2512.25	TRUE	194	38.6844	4105.95	0.020958	enh96932-IQCD
chr12	113645000	113650000	5001	*	chr12	113655000	113660000	5001	*	enh96922	genic	119.007	TPCN1	7606.5	TRUE	195	105.661	12574.3	0.0580237	enh96922-TPCN1
chr12	113650000	113655000	5001	*	chr12	113655000	113660000	5001	*	enh96923	genic	90.7484	TPCN1	7606.5	TRUE	195	162.782	14772.2	0.0681655	enh96923-TPCN1
chr12	113655000	113660000	5001	*	chr12	113655000	113660000	5001	*	enh96924	promoter	125.912	TPCN1	7606.5	TRUE	195	540.452	68049.6	0.314012	enh96924-TPCN1
chr12	113660000	113665000	5001	*	chr12	113655000	113660000	5001	*	enh96925	genic	71.9581	TPCN1	7606.5	TRUE	195	151.403	10894.7	0.0502729	enh96925-TPCN1
chr12	113665000	113670000	5001	*	chr12	113655000	113660000	5001	*	enh96926	genic	68.884	TPCN1	7606.5	TRUE	195	109.929	7572.37	0.0349424	enh96926-TPCN1
chr12	113665000	113670000	5001	*	chr12	113655000	113660000	5001	*	enh96927	genic	86.9789	TPCN1	7606.5	TRUE	195	109.929	9561.52	0.0441212	enh96927-TPCN1
chr12	113670000	113675000	5001	*	chr12	113655000	113660000	5001	*	enh96928	genic	106.076	TPCN1	7606.5	TRUE	195	66.0013	7001.13	0.0323064	enh96928-TPCN1
chr12	113675000	113680000	5001	*	chr12	113655000	113660000	5001	*	enh96929	genic	106.447	TPCN1	7606.5	TRUE	195	52.621	5601.32	0.025847	enh96929-TPCN1
chr12	113685000	113690000	5001	*	chr12	113655000	113660000	5001	*	enh96930	genic	85.7561	TPCN1	7606.5	TRUE	195	51.6402	4428.46	0.020435	enh96930-TPCN1
chr12	113635000	113640000	5001	*	chr12	113735000	113740000	5001	*	enh96921	genic	79.2041	SLC8B1	1498.62	TRUE	196	36.7021	2906.96	0.0213217	enh96921-SLC8B1
chr12	113645000	113650000	5001	*	chr12	113735000	113740000	5001	*	enh96922	genic	119.007	SLC8B1	1498.62	TRUE	196	28.4764	3388.88	0.0248565	enh96922-SLC8B1
chr12	113655000	113660000	5001	*	chr12	113735000	113740000	5001	*	enh96924	promoter	125.912	SLC8B1	1498.62	TRUE	196	23.734	2988.4	0.0219191	enh96924-SLC8B1
chr12	113670000	113675000	5001	*	chr12	113735000	113740000	5001	*	enh96928	genic	106.076	SLC8B1	1498.62	TRUE	196	28.042	2974.58	0.0218176	enh96928-SLC8B1
chr12	113675000	113680000	5001	*	chr12	113735000	113740000	5001	*	enh96929	genic	106.447	SLC8B1	1498.62	TRUE	196	30.4231	3238.43	0.0237529	enh96929-SLC8B1
chr12	113705000	113710000	5001	*	chr12	113735000	113740000	5001	*	enh96932	genic	106.14	SLC8B1	1498.62	TRUE	196	27.0021	2865.99	0.0210212	enh96932-SLC8B1
chr12	113735000	113740000	5001	*	chr12	113735000	113740000	5001	*	enh96933	genic	63.3804	SLC8B1	1498.62	TRUE	196	573.498	36348.6	0.266606	enh96933-SLC8B1
chr12	113745000	113750000	5001	*	chr12	113735000	113740000	5001	*	enh96934	genic	59.8808	SLC8B1	1498.62	TRUE	196	96.1117	5755.25	0.0422131	enh96934-SLC8B1
chr12	113750000	113755000	5001	*	chr12	113735000	113740000	5001	*	enh96935	genic	72.0494	SLC8B1	1498.62	TRUE	196	63.3269	4562.66	0.0334658	enh96935-SLC8B1
chr12	113760000	113765000	5001	*	chr12	113735000	113740000	5001	*	enh96936	genic	87.4412	SLC8B1	1498.62	TRUE	196	42.7069	3734.34	0.0273903	enh96936-SLC8B1
chr12	113795000	113800000	5001	*	chr12	113735000	113740000	5001	*	enh96940	promoter	108.725	SLC8B1	1498.62	TRUE	196	27.8254	3025.33	0.0221899	enh96940-SLC8B1
chr12	113760000	113765000	5001	*	chr12	113795000	113800000	5001	*	enh96936	genic	87.4412	PLBD2	1312.88	TRUE	197	41.1537	3598.53	0.0212445	enh96936-PLBD2
chr12	113770000	113775000	5001	*	chr12	113795000	113800000	5001	*	enh96937	promoter	107.136	PLBD2	1312.88	TRUE	197	56.474	6050.42	0.0357197	enh96937-PLBD2
chr12	113775000	113780000	5001	*	chr12	113795000	113800000	5001	*	enh96938	intergenic	78.0211	PLBD2	1312.88	TRUE	197	71.7291	5596.38	0.0330392	enh96938-PLBD2
chr12	113780000	113785000	5001	*	chr12	113795000	113800000	5001	*	enh96939	intergenic	63.995	PLBD2	1312.88	TRUE	197	64.337	4117.24	0.0243068	enh96939-PLBD2
chr12	113795000	113800000	5001	*	chr12	113795000	113800000	5001	*	enh96940	promoter	108.725	PLBD2	1312.88	TRUE	197	428.06	46541	0.274763	enh96940-PLBD2
chr12	113795000	113800000	5001	*	chr12	113795000	113800000	5001	*	enh96941	genic	78.9213	PLBD2	1312.88	TRUE	197	428.06	33783	0.199444	enh96941-PLBD2
chr12	113860000	113865000	5001	*	chr12	113795000	113800000	5001	*	enh96945	promoter	122.137	PLBD2	1312.88	TRUE	197	47.5569	5808.47	0.0342913	enh96945-PLBD2
chr12	113750000	113755000	5001	*	chr12	113830000	113835000	5001	*	enh96935	genic	72.0494	SDS	594.375	TRUE	198	26.0174	1874.53	0.0200289	enh96935-SDS
chr12	113770000	113775000	5001	*	chr12	113830000	113835000	5001	*	enh96937	promoter	107.136	SDS	594.375	TRUE	198	37.9882	4069.92	0.0434859	enh96937-SDS
chr12	113795000	113800000	5001	*	chr12	113830000	113835000	5001	*	enh96940	promoter	108.725	SDS	594.375	TRUE	198	42.9708	4672.02	0.0499192	enh96940-SDS
chr12	113795000	113800000	5001	*	chr12	113830000	113835000	5001	*	enh96941	genic	78.9213	SDS	594.375	TRUE	198	42.9708	3391.31	0.0362352	enh96941-SDS
chr12	113840000	113845000	5001	*	chr12	113830000	113835000	5001	*	enh96942	promoter	94.3783	SDS	594.375	TRUE	198	98.7022	9315.34	0.0995318	enh96942-SDS
chr12	113850000	113855000	5001	*	chr12	113830000	113835000	5001	*	enh96943	intergenic	71.4754	SDS	594.375	TRUE	198	60.1267	4297.58	0.0459184	enh96943-SDS
chr12	113850000	113855000	5001	*	chr12	113830000	113835000	5001	*	enh96944	intergenic	94.1109	SDS	594.375	TRUE	198	60.1267	5658.57	0.0604603	enh96944-SDS
chr12	113860000	113865000	5001	*	chr12	113830000	113835000	5001	*	enh96945	promoter	122.137	SDS	594.375	TRUE	198	47.6933	5825.13	0.0622399	enh96945-SDS
chr12	113750000	113755000	5001	*	chr12	113860000	113865000	5001	*	enh96935	genic	72.0494	SDSL	2061.25	TRUE	199	48.2301	3474.95	0.023414	enh96935-SDSL
chr12	113760000	113765000	5001	*	chr12	113860000	113865000	5001	*	enh96936	genic	87.4412	SDSL	2061.25	TRUE	199	36.1387	3160.01	0.021292	enh96936-SDSL
chr12	113770000	113775000	5001	*	chr12	113860000	113865000	5001	*	enh96937	promoter	107.136	SDSL	2061.25	TRUE	199	31.7302	3399.46	0.0229053	enh96937-SDSL
chr12	113795000	113800000	5001	*	chr12	113860000	113865000	5001	*	enh96940	promoter	108.725	SDSL	2061.25	TRUE	199	47.5569	5170.64	0.0348395	enh96940-SDSL
chr12	113795000	113800000	5001	*	chr12	113860000	113865000	5001	*	enh96941	genic	78.9213	SDSL	2061.25	TRUE	199	47.5569	3753.25	0.0252892	enh96941-SDSL
chr12	113840000	113845000	5001	*	chr12	113860000	113865000	5001	*	enh96942	promoter	94.3783	SDSL	2061.25	TRUE	199	58.7616	5545.82	0.0373674	enh96942-SDSL
chr12	113850000	113855000	5001	*	chr12	113860000	113865000	5001	*	enh96943	intergenic	71.4754	SDSL	2061.25	TRUE	199	65.7961	4702.8	0.0316872	enh96943-SDSL
chr12	113850000	113855000	5001	*	chr12	113860000	113865000	5001	*	enh96944	intergenic	94.1109	SDSL	2061.25	TRUE	199	65.7961	6192.13	0.0417221	enh96944-SDSL
chr12	113860000	113865000	5001	*	chr12	113860000	113865000	5001	*	enh96945	promoter	122.137	SDSL	2061.25	TRUE	199	404.673	49425.7	0.333027	enh96945-SDSL
chr12	113875000	113880000	5001	*	chr12	113860000	113865000	5001	*	enh96946	intergenic	62.09	SDSL	2061.25	TRUE	199	62.8136	3900.1	0.0262786	enh96946-SDSL
chr12	113880000	113885000	5001	*	chr12	113860000	113865000	5001	*	enh96947	intergenic	78.4697	SDSL	2061.25	TRUE	199	37.8677	2971.47	0.0200216	enh96947-SDSL
chr12	113880000	113885000	5001	*	chr12	113900000	113905000	5001	*	enh96947	intergenic	78.4697	LHX5	225.25	TRUE	200	34.0574	2672.47	0.0245264	enh96947-LHX5
chr12	113900000	113905000	5001	*	chr12	113900000	113905000	5001	*	enh96948	genic	78.0957	LHX5	225.25	TRUE	200	484.458	37834.1	0.347219	enh96948-LHX5
chr12	113905000	113910000	5001	*	chr12	113900000	113905000	5001	*	enh96949	genic	78.41	LHX5	225.25	TRUE	200	149.816	11747	0.107807	enh96949-LHX5
chr12	113910000	113915000	5001	*	chr12	113900000	113905000	5001	*	enh96950	genic	68.2535	LHX5	225.25	TRUE	200	61.7899	4217.38	0.0387046	enh96950-LHX5
chr12	113915000	113920000	5001	*	chr12	113900000	113905000	5001	*	enh96951	genic	58.0757	LHX5	225.25	TRUE	200	48.428	2812.49	0.0258114	enh96951-LHX5
chr12	113880000	113885000	5001	*	chr12	113905000	113910000	5001	*	enh96947	intergenic	78.4697	LHX5-AS1	80.25	TRUE	201	27.9608	2194.07	0.0201798	enh96947-LHX5-AS1
chr12	113900000	113905000	5001	*	chr12	113905000	113910000	5001	*	enh96948	genic	78.0957	LHX5-AS1	80.25	TRUE	201	149.816	11700	0.10761	enh96948-LHX5-AS1
chr12	113905000	113910000	5001	*	chr12	113905000	113910000	5001	*	enh96949	genic	78.41	LHX5-AS1	80.25	TRUE	201	394.865	30961.3	0.284765	enh96949-LHX5-AS1
chr12	113910000	113915000	5001	*	chr12	113905000	113910000	5001	*	enh96950	genic	68.2535	LHX5-AS1	80.25	TRUE	201	153.516	10478	0.0963704	enh96950-LHX5-AS1
chr12	113915000	113920000	5001	*	chr12	113905000	113910000	5001	*	enh96951	genic	58.0757	LHX5-AS1	80.25	TRUE	201	73.8701	4290.06	0.0394575	enh96951-LHX5-AS1
chr12	113860000	113865000	5001	*	chr12	114180000	114185000	5001	*	enh96945	promoter	122.137	LINC01234	134.625	TRUE	202	4.26501	520.916	0.0216555	enh96945-LINC01234
chr12	113900000	113905000	5001	*	chr12	114180000	114185000	5001	*	enh96948	genic	78.0957	LINC01234	134.625	TRUE	202	13.36	1043.36	0.0433744	enh96948-LINC01234
chr12	113905000	113910000	5001	*	chr12	114180000	114185000	5001	*	enh96949	genic	78.41	LINC01234	134.625	TRUE	202	7.85201	615.676	0.0255948	enh96949-LINC01234
chr12	114025000	114030000	5001	*	chr12	114180000	114185000	5001	*	enh96953	intergenic	60.2071	LINC01234	134.625	TRUE	202	10.9089	656.79	0.027304	enh96953-LINC01234
chr12	114215000	114220000	5001	*	chr12	114180000	114185000	5001	*	enh96954	intergenic	54.5624	LINC01234	134.625	TRUE	202	23.3214	1272.47	0.0528989	enh96954-LINC01234
chr12	114280000	114285000	5001	*	chr12	114180000	114185000	5001	*	enh96955	genic	58.5064	LINC01234	134.625	TRUE	202	8.63819	505.39	0.02101	enh96955-LINC01234
chr12	114295000	114300000	5001	*	chr12	114180000	114185000	5001	*	enh96956	genic	85.1106	LINC01234	134.625	TRUE	202	10.3341	879.545	0.0365643	enh96956-LINC01234
chr12	114350000	114355000	5001	*	chr12	114180000	114185000	5001	*	enh96960	genic	64.9082	LINC01234	134.625	TRUE	202	9.17937	595.816	0.0247692	enh96960-LINC01234
chr12	6665000	6670000	5001	*	chr12	11415000	11420000	5001	*	enh92119	promoter	96.666	PRB3	9.25	TRUE	203	2.34107	226.302	0.0216629	enh92119-PRB3
chr12	7610000	7615000	5001	*	chr12	11415000	11420000	5001	*	enh92193	intergenic	60.3918	PRB3	9.25	TRUE	203	3.78741	228.728	0.0218951	enh92193-PRB3
chr12	8330000	8335000	5001	*	chr12	11415000	11420000	5001	*	enh92243	promoter	75.6428	PRB3	9.25	TRUE	203	2.77062	209.578	0.0200619	enh92243-PRB3
chr12	10515000	10520000	5001	*	chr12	11415000	11420000	5001	*	enh92355	promoter	73.9357	PRB3	9.25	TRUE	203	4.11761	304.438	0.0291424	enh92355-PRB3
chr12	10825000	10830000	5001	*	chr12	11415000	11420000	5001	*	enh92367	promoter	62.5264	PRB3	9.25	TRUE	203	6.09934	381.37	0.0365068	enh92367-PRB3
chr12	10875000	10880000	5001	*	chr12	11415000	11420000	5001	*	enh92368	promoter	92.5003	PRB3	9.25	TRUE	203	4.2449	392.654	0.0375869	enh92368-PRB3
chr12	11320000	11325000	5001	*	chr12	11415000	11420000	5001	*	enh92370	promoter	94.6123	PRB3	9.25	TRUE	203	8.91048	843.041	0.0807004	enh92370-PRB3
chr12	11540000	11545000	5001	*	chr12	11415000	11420000	5001	*	enh92371	genic	59.8969	PRB3	9.25	TRUE	203	11.021	660.126	0.0631907	enh92371-PRB3
chr12	11635000	11640000	5001	*	chr12	11415000	11420000	5001	*	enh92372	intergenic	61.2707	PRB3	9.25	TRUE	203	7.07256	433.34	0.0414816	enh92372-PRB3
chr12	11650000	11655000	5001	*	chr12	11415000	11420000	5001	*	enh92373	intergenic	58.7718	PRB3	9.25	TRUE	203	5.1044	299.995	0.0287171	enh92373-PRB3
chr12	11690000	11695000	5001	*	chr12	11415000	11420000	5001	*	enh92374	intergenic	63.0091	PRB3	9.25	TRUE	203	4.1247	259.894	0.0248784	enh92374-PRB3
chr12	11800000	11805000	5001	*	chr12	11415000	11420000	5001	*	enh92379	promoter	113.282	PRB3	9.25	TRUE	203	1.89366	214.517	0.0205347	enh92379-PRB3
chr12	11870000	11875000	5001	*	chr12	11415000	11420000	5001	*	enh92385	genic	92.0653	PRB3	9.25	TRUE	203	2.32782	214.311	0.020515	enh92385-PRB3
chr12	12015000	12020000	5001	*	chr12	11415000	11420000	5001	*	enh92405	genic	79.1773	PRB3	9.25	TRUE	203	3.30692	261.833	0.025064	enh92405-PRB3
chr12	12015000	12020000	5001	*	chr12	11415000	11420000	5001	*	enh92406	genic	70.0388	PRB3	9.25	TRUE	203	3.30692	231.613	0.0221712	enh92406-PRB3
chr12	12160000	12165000	5001	*	chr12	11415000	11420000	5001	*	enh92415	intergenic	112.496	PRB3	9.25	TRUE	203	1.9144	215.362	0.0206156	enh92415-PRB3
chr12	14110000	14115000	5001	*	chr12	11415000	11420000	5001	*	enh92489	genic	56.3927	PRB3	9.25	TRUE	203	6.03984	340.603	0.0326043	enh92489-PRB3
chr12	113860000	113865000	5001	*	chr12	114255000	114260000	5001	*	enh96945	promoter	122.137	RBM19	1921.88	TRUE	204	5.19532	634.542	0.0215761	enh96945-RBM19
chr12	113915000	113920000	5001	*	chr12	114255000	114260000	5001	*	enh96951	genic	58.0757	RBM19	1921.88	TRUE	204	10.5265	611.332	0.0207869	enh96951-RBM19
chr12	114215000	114220000	5001	*	chr12	114255000	114260000	5001	*	enh96954	intergenic	54.5624	RBM19	1921.88	TRUE	204	27.0556	1476.22	0.0501952	enh96954-RBM19
chr12	114280000	114285000	5001	*	chr12	114255000	114260000	5001	*	enh96955	genic	58.5064	RBM19	1921.88	TRUE	204	25.5544	1495.1	0.0508372	enh96955-RBM19
chr12	114295000	114300000	5001	*	chr12	114255000	114260000	5001	*	enh96956	genic	85.1106	RBM19	1921.88	TRUE	204	26.2256	2232.08	0.0758964	enh96956-RBM19
chr12	114300000	114305000	5001	*	chr12	114255000	114260000	5001	*	enh96957	genic	72.3373	RBM19	1921.88	TRUE	204	13.5282	978.595	0.0332748	enh96957-RBM19
chr12	114310000	114315000	5001	*	chr12	114255000	114260000	5001	*	enh96958	genic	70.4436	RBM19	1921.88	TRUE	204	20.6503	1454.68	0.0494629	enh96958-RBM19
chr12	114340000	114345000	5001	*	chr12	114255000	114260000	5001	*	enh96959	genic	59.0768	RBM19	1921.88	TRUE	204	14.0319	828.96	0.0281868	enh96959-RBM19
chr12	114350000	114355000	5001	*	chr12	114255000	114260000	5001	*	enh96960	genic	64.9082	RBM19	1921.88	TRUE	204	11.1816	725.779	0.0246784	enh96960-RBM19
chr12	114400000	114405000	5001	*	chr12	114255000	114260000	5001	*	enh96962	genic	90.9264	RBM19	1921.88	TRUE	204	7.15128	650.24	0.0221099	enh96962-RBM19
chr12	114400000	114405000	5001	*	chr12	114255000	114260000	5001	*	enh96963	promoter	88.2967	RBM19	1921.88	TRUE	204	7.15128	631.435	0.0214704	enh96963-RBM19
chr12	9595000	9600000	5001	*	chr12	11460000	11465000	5001	*	enh92302	genic	66.2686	PRB4	6.625	TRUE	205	3.48622	231.027	0.021385	enh92302-PRB4
chr12	10690000	10695000	5001	*	chr12	11460000	11465000	5001	*	enh92365	intergenic	61.2982	PRB4	6.625	TRUE	205	5.61281	344.055	0.0318475	enh92365-PRB4
chr12	10825000	10830000	5001	*	chr12	11460000	11465000	5001	*	enh92367	promoter	62.5264	PRB4	6.625	TRUE	205	5.79426	362.294	0.0335358	enh92367-PRB4
chr12	10875000	10880000	5001	*	chr12	11460000	11465000	5001	*	enh92368	promoter	92.5003	PRB4	6.625	TRUE	205	8.06514	746.028	0.0690561	enh92368-PRB4
chr12	11320000	11325000	5001	*	chr12	11460000	11465000	5001	*	enh92370	promoter	94.6123	PRB4	6.625	TRUE	205	3.38591	320.349	0.0296531	enh92370-PRB4
chr12	11540000	11545000	5001	*	chr12	11460000	11465000	5001	*	enh92371	genic	59.8969	PRB4	6.625	TRUE	205	15.7046	940.66	0.0870723	enh92371-PRB4
chr12	11635000	11640000	5001	*	chr12	11460000	11465000	5001	*	enh92372	intergenic	61.2707	PRB4	6.625	TRUE	205	6.71879	411.665	0.0381058	enh92372-PRB4
chr12	11650000	11655000	5001	*	chr12	11460000	11465000	5001	*	enh92373	intergenic	58.7718	PRB4	6.625	TRUE	205	4.84908	284.989	0.02638	enh92373-PRB4
chr12	11690000	11695000	5001	*	chr12	11460000	11465000	5001	*	enh92374	intergenic	63.0091	PRB4	6.625	TRUE	205	7.83677	493.788	0.0457075	enh92374-PRB4
chr12	12115000	12120000	5001	*	chr12	11460000	11465000	5001	*	enh92412	intergenic	66.3127	PRB4	6.625	TRUE	205	3.40831	226.014	0.020921	enh92412-PRB4
chr12	12260000	12265000	5001	*	chr12	11460000	11465000	5001	*	enh92420	intergenic	62.5436	PRB4	6.625	TRUE	205	4.14113	259.001	0.0239745	enh92420-PRB4
chr12	14135000	14140000	5001	*	chr12	11460000	11465000	5001	*	enh92490	intergenic	56.6082	PRB4	6.625	TRUE	205	7.02983	397.946	0.0368359	enh92490-PRB4
chr12	113305000	113310000	5001	*	chr12	114790000	114795000	5001	*	enh96878	genic	68.4096	TBX5	158	TRUE	206	3.04254	208.139	0.0233578	enh96878-TBX5
chr12	114025000	114030000	5001	*	chr12	114790000	114795000	5001	*	enh96953	intergenic	60.2071	TBX5	158	TRUE	206	5.15351	310.278	0.03482	enh96953-TBX5
chr12	114295000	114300000	5001	*	chr12	114790000	114795000	5001	*	enh96956	genic	85.1106	TBX5	158	TRUE	206	2.64442	225.068	0.0252576	enh96956-TBX5
chr12	114400000	114405000	5001	*	chr12	114790000	114795000	5001	*	enh96962	genic	90.9264	TBX5	158	TRUE	206	3.15477	286.851	0.032191	enh96962-TBX5
chr12	114400000	114405000	5001	*	chr12	114790000	114795000	5001	*	enh96963	promoter	88.2967	TBX5	158	TRUE	206	3.15477	278.556	0.03126	enh96963-TBX5
chr12	114415000	114420000	5001	*	chr12	114790000	114795000	5001	*	enh96964	intergenic	62.3862	TBX5	158	TRUE	206	5.52635	344.768	0.0386905	enh96964-TBX5
chr12	114945000	114950000	5001	*	chr12	114790000	114795000	5001	*	enh96965	intergenic	59.1342	TBX5	158	TRUE	206	6.374	376.921	0.0422988	enh96965-TBX5
chr12	115390000	115395000	5001	*	chr12	114790000	114795000	5001	*	enh96982	intergenic	79.8968	TBX5	158	TRUE	206	2.35182	187.903	0.0210868	enh96982-TBX5
chr12	115540000	115545000	5001	*	chr12	114790000	114795000	5001	*	enh96985	intergenic	57.1649	TBX5	158	TRUE	206	4.94768	282.834	0.0317401	enh96985-TBX5
chr12	115810000	115815000	5001	*	chr12	114790000	114795000	5001	*	enh96989	intergenic	90.2007	TBX5	158	TRUE	206	3.60735	325.385	0.0365153	enh96989-TBX5
chr12	116390000	116395000	5001	*	chr12	114790000	114795000	5001	*	enh96996	intergenic	64.2145	TBX5	158	TRUE	206	3.48616	223.862	0.0251222	enh96996-TBX5
chr12	116715000	116720000	5001	*	chr12	114790000	114795000	5001	*	enh97023	promoter	118.398	TBX5	158	TRUE	206	1.57349	186.299	0.0209068	enh97023-TBX5
chr12	117625000	117630000	5001	*	chr12	114790000	114795000	5001	*	enh97110	promoter	84.9062	TBX5	158	TRUE	206	3.93099	333.765	0.0374558	enh97110-TBX5
chr12	117650000	117655000	5001	*	chr12	114790000	114795000	5001	*	enh97111	genic	60.6509	TBX5	158	TRUE	206	4.09084	248.113	0.0278438	enh97111-TBX5
chr12	114215000	114220000	5001	*	chr12	114845000	114850000	5001	*	enh96954	intergenic	54.5624	TBX5-AS1	21.75	TRUE	207	8.20124	447.479	0.0306221	enh96954-TBX5-AS1
chr12	114280000	114285000	5001	*	chr12	114845000	114850000	5001	*	enh96955	genic	58.5064	TBX5-AS1	21.75	TRUE	207	5.20752	304.674	0.0208496	enh96955-TBX5-AS1
chr12	114295000	114300000	5001	*	chr12	114845000	114850000	5001	*	enh96956	genic	85.1106	TBX5-AS1	21.75	TRUE	207	4.15329	353.489	0.0241901	enh96956-TBX5-AS1
chr12	114390000	114395000	5001	*	chr12	114845000	114850000	5001	*	enh96961	genic	61.7958	TBX5-AS1	21.75	TRUE	207	9.82565	607.184	0.0415512	enh96961-TBX5-AS1
chr12	114400000	114405000	5001	*	chr12	114845000	114850000	5001	*	enh96962	genic	90.9264	TBX5-AS1	21.75	TRUE	207	4.12902	375.437	0.0256921	enh96962-TBX5-AS1
chr12	114400000	114405000	5001	*	chr12	114845000	114850000	5001	*	enh96963	promoter	88.2967	TBX5-AS1	21.75	TRUE	207	4.12902	364.579	0.024949	enh96963-TBX5-AS1
chr12	114945000	114950000	5001	*	chr12	114845000	114850000	5001	*	enh96965	intergenic	59.1342	TBX5-AS1	21.75	TRUE	207	8.75953	517.987	0.0354472	enh96965-TBX5-AS1
chr12	115105000	115110000	5001	*	chr12	114845000	114850000	5001	*	enh96967	intergenic	64.9404	TBX5-AS1	21.75	TRUE	207	6.75787	438.859	0.0300322	enh96967-TBX5-AS1
chr12	115180000	115185000	5001	*	chr12	114845000	114850000	5001	*	enh96969	intergenic	61.5161	TBX5-AS1	21.75	TRUE	207	6.71669	413.184	0.0282752	enh96969-TBX5-AS1
chr12	115775000	115780000	5001	*	chr12	114845000	114850000	5001	*	enh96986	intergenic	73.1667	TBX5-AS1	21.75	TRUE	207	6.60456	483.234	0.0330689	enh96986-TBX5-AS1
chr12	116010000	116015000	5001	*	chr12	114845000	114850000	5001	*	enh96993	intergenic	76.3425	TBX5-AS1	21.75	TRUE	207	4.60029	351.198	0.0240333	enh96993-TBX5-AS1
chr12	10690000	10695000	5001	*	chr12	11500000	11505000	5001	*	enh92365	intergenic	61.2982	PRB1	16	TRUE	208	6.3288	387.944	0.0227965	enh92365-PRB1
chr12	10900000	10905000	5001	*	chr12	11500000	11505000	5001	*	enh92369	promoter	69.3144	PRB1	16	TRUE	208	5.41695	375.473	0.0220637	enh92369-PRB1
chr12	11540000	11545000	5001	*	chr12	11500000	11505000	5001	*	enh92371	genic	59.8969	PRB1	16	TRUE	208	33.2025	1988.73	0.116862	enh92371-PRB1
chr12	11635000	11640000	5001	*	chr12	11500000	11505000	5001	*	enh92372	intergenic	61.2707	PRB1	16	TRUE	208	5.6819	348.134	0.0204571	enh92372-PRB1
chr12	11650000	11655000	5001	*	chr12	11500000	11505000	5001	*	enh92373	intergenic	58.7718	PRB1	16	TRUE	208	10.9353	642.687	0.0377657	enh92373-PRB1
chr12	11900000	11905000	5001	*	chr12	11500000	11505000	5001	*	enh92389	genic	91.1742	PRB1	16	TRUE	208	3.82145	348.417	0.0204738	enh92389-PRB1
chr12	12005000	12010000	5001	*	chr12	11500000	11505000	5001	*	enh92403	genic	100.299	PRB1	16	TRUE	208	4.05729	406.942	0.0239128	enh92403-PRB1
chr12	115100000	115105000	5001	*	chr12	115105000	115110000	5001	*	enh96966	intergenic	60.4684	TBX3	694.5	TRUE	209	162.705	9838.5	0.1147	enh96966-TBX3
chr12	115105000	115110000	5001	*	chr12	115105000	115110000	5001	*	enh96967	intergenic	64.9404	TBX3	694.5	TRUE	209	679.273	44112.2	0.514273	enh96967-TBX3
chr12	115120000	115125000	5001	*	chr12	115105000	115110000	5001	*	enh96968	promoter	107.298	TBX3	694.5	TRUE	209	30.3776	3259.46	0.0379997	enh96968-TBX3
chr12	115810000	115815000	5001	*	chr12	115105000	115110000	5001	*	enh96989	intergenic	90.2007	TBX3	694.5	TRUE	209	20.2184	1823.72	0.0212614	enh96989-TBX3
chr12	11320000	11325000	5001	*	chr12	11540000	11545000	5001	*	enh92370	promoter	94.6123	PRB2	19.875	TRUE	210	10.2688	971.559	0.0211651	enh92370-PRB2
chr12	11540000	11545000	5001	*	chr12	11540000	11545000	5001	*	enh92371	genic	59.8969	PRB2	19.875	TRUE	210	571.551	34234.1	0.745781	enh92371-PRB2
chr12	116390000	116395000	5001	*	chr12	116395000	116400000	5001	*	enh96996	intergenic	64.2145	MED13L	6884.38	TRUE	211	87.2093	5600.1	0.0622837	enh96996-MED13L
chr12	116395000	116400000	5001	*	chr12	116395000	116400000	5001	*	enh96997	genic	61.7336	MED13L	6884.38	TRUE	211	459.477	28365.1	0.315474	enh96997-MED13L
chr12	116955000	116960000	5001	*	chr12	116970000	116975000	5001	*	enh97057	intergenic	72.3483	LINC00173	303.875	TRUE	212	68.7689	4975.32	0.0276186	enh97057-LINC00173
chr12	116965000	116970000	5001	*	chr12	116970000	116975000	5001	*	enh97058	intergenic	57.2008	LINC00173	303.875	TRUE	212	163.574	9356.59	0.0519396	enh97058-LINC00173
chr12	116970000	116975000	5001	*	chr12	116970000	116975000	5001	*	enh97059	promoter	84.3893	LINC00173	303.875	TRUE	212	328.458	27718.3	0.153868	enh97059-LINC00173
chr12	116975000	116980000	5001	*	chr12	116970000	116975000	5001	*	enh97060	intergenic	94.7349	LINC00173	303.875	TRUE	212	149.039	14119.2	0.0783773	enh97060-LINC00173
chr12	116975000	116980000	5001	*	chr12	116970000	116975000	5001	*	enh97061	intergenic	85.2207	LINC00173	303.875	TRUE	212	149.039	12701.2	0.0705059	enh97061-LINC00173
chr12	116985000	116990000	5001	*	chr12	116970000	116975000	5001	*	enh97062	intergenic	73.248	LINC00173	303.875	TRUE	212	52.9147	3875.89	0.0215156	enh97062-LINC00173
chr12	116995000	117000000	5001	*	chr12	116970000	116975000	5001	*	enh97064	promoter	107.775	LINC00173	303.875	TRUE	212	35.1732	3790.79	0.0210432	enh97064-LINC00173
chr12	116975000	116980000	5001	*	chr12	116995000	117000000	5001	*	enh97060	intergenic	94.7349	MAP1LC3B2	1028.88	TRUE	213	45.4446	4305.19	0.0255835	enh97060-MAP1LC3B2
chr12	116975000	116980000	5001	*	chr12	116995000	117000000	5001	*	enh97061	intergenic	85.2207	MAP1LC3B2	1028.88	TRUE	213	45.4446	3872.82	0.0230142	enh97061-MAP1LC3B2
chr12	116985000	116990000	5001	*	chr12	116995000	117000000	5001	*	enh97062	intergenic	73.248	MAP1LC3B2	1028.88	TRUE	213	77.0389	5642.95	0.0335331	enh97062-MAP1LC3B2
chr12	116990000	116995000	5001	*	chr12	116995000	117000000	5001	*	enh97063	intergenic	86.3328	MAP1LC3B2	1028.88	TRUE	213	155.415	13417.4	0.0797325	enh97063-MAP1LC3B2
chr12	116995000	117000000	5001	*	chr12	116995000	117000000	5001	*	enh97064	promoter	107.775	MAP1LC3B2	1028.88	TRUE	213	330.352	35603.7	0.211574	enh97064-MAP1LC3B2
chr12	117030000	117035000	5001	*	chr12	116995000	117000000	5001	*	enh97066	intergenic	83.5586	MAP1LC3B2	1028.88	TRUE	213	44.0688	3682.32	0.0218821	enh97066-MAP1LC3B2
chr12	11690000	11695000	5001	*	chr12	11700000	11705000	5001	*	enh92374	intergenic	63.0091	LINC01252	47.25	TRUE	214	88.6212	5583.94	0.0833257	enh92374-LINC01252
chr12	11705000	11710000	5001	*	chr12	11700000	11705000	5001	*	enh92375	genic	59.073	LINC01252	47.25	TRUE	214	148.775	8788.61	0.131147	enh92375-LINC01252
chr12	11730000	11735000	5001	*	chr12	11700000	11705000	5001	*	enh92376	intergenic	91.6017	LINC01252	47.25	TRUE	214	26.3669	2415.25	0.0360413	enh92376-LINC01252
chr12	11735000	11740000	5001	*	chr12	11700000	11705000	5001	*	enh92377	intergenic	72.2508	LINC01252	47.25	TRUE	214	22.5297	1627.79	0.0242905	enh92377-LINC01252
chr12	11805000	11810000	5001	*	chr12	11700000	11705000	5001	*	enh92380	genic	96.9268	LINC01252	47.25	TRUE	214	16.6083	1609.79	0.0240219	enh92380-LINC01252
chr12	11990000	11995000	5001	*	chr12	11700000	11705000	5001	*	enh92402	genic	97.6041	LINC01252	47.25	TRUE	214	16.3647	1597.27	0.023835	enh92402-LINC01252
chr12	12160000	12165000	5001	*	chr12	11700000	11705000	5001	*	enh92415	intergenic	112.496	LINC01252	47.25	TRUE	214	13.4308	1510.91	0.0225464	enh92415-LINC01252
chr12	117125000	117130000	5001	*	chr12	117150000	117155000	5001	*	enh97081	intergenic	76.2727	C12orf49	1074	TRUE	215	23.5024	1792.59	0.0214041	enh97081-C12orf49
chr12	117135000	117140000	5001	*	chr12	117150000	117155000	5001	*	enh97082	intergenic	63.7284	C12orf49	1074	TRUE	215	34.9932	2230.06	0.0266276	enh97082-C12orf49
chr12	117140000	117145000	5001	*	chr12	117150000	117155000	5001	*	enh97083	intergenic	61.6659	C12orf49	1074	TRUE	215	58.8297	3627.79	0.0433168	enh97083-C12orf49
chr12	117145000	117150000	5001	*	chr12	117150000	117155000	5001	*	enh97084	intergenic	68.5575	C12orf49	1074	TRUE	215	142.047	9738.38	0.116279	enh97084-C12orf49
chr12	117175000	117180000	5001	*	chr12	117150000	117155000	5001	*	enh97085	promoter	108.056	C12orf49	1074	TRUE	215	22.7068	2453.6	0.0292967	enh97085-C12orf49
chr12	117175000	117180000	5001	*	chr12	117175000	117180000	5001	*	enh97085	promoter	108.056	RNFT2	1181	TRUE	216	354.799	38338	0.45521	enh97085-RNFT2
chr12	117255000	117260000	5001	*	chr12	117295000	117300000	5001	*	enh97086	genic	86.3607	HRK	244.125	TRUE	217	36.069	3114.94	0.0293459	enh97086-HRK
chr12	117295000	117300000	5001	*	chr12	117295000	117300000	5001	*	enh97087	intergenic	69.4092	HRK	244.125	TRUE	217	387.3	26882.2	0.253257	enh97087-HRK
chr12	117295000	117300000	5001	*	chr12	117295000	117300000	5001	*	enh97088	genic	77.3988	HRK	244.125	TRUE	217	387.3	29976.6	0.282409	enh97088-HRK
chr12	117315000	117320000	5001	*	chr12	117295000	117300000	5001	*	enh97089	genic	59.8647	HRK	244.125	TRUE	217	45.447	2720.67	0.0256315	enh97089-HRK
chr12	117315000	117320000	5001	*	chr12	117295000	117300000	5001	*	enh97090	promoter	65.9397	HRK	244.125	TRUE	217	45.447	2996.77	0.0282326	enh97090-HRK
chr12	117320000	117325000	5001	*	chr12	117295000	117300000	5001	*	enh97091	intergenic	65.4885	HRK	244.125	TRUE	217	37.4188	2450.5	0.0230862	enh97091-HRK
chr12	117345000	117350000	5001	*	chr12	117295000	117300000	5001	*	enh97093	promoter	85.2622	HRK	244.125	TRUE	217	32.5584	2776	0.0261528	enh97093-HRK
chr12	117295000	117300000	5001	*	chr12	117345000	117350000	5001	*	enh97087	intergenic	69.4092	FBXW8	977.625	TRUE	218	32.5584	2259.85	0.0233486	enh97087-FBXW8
chr12	117295000	117300000	5001	*	chr12	117345000	117350000	5001	*	enh97088	genic	77.3988	FBXW8	977.625	TRUE	218	32.5584	2519.98	0.0260362	enh97088-FBXW8
chr12	117315000	117320000	5001	*	chr12	117345000	117350000	5001	*	enh97090	promoter	65.9397	FBXW8	977.625	TRUE	218	32.3024	2130.01	0.0220071	enh97090-FBXW8
chr12	117320000	117325000	5001	*	chr12	117345000	117350000	5001	*	enh97091	intergenic	65.4885	FBXW8	977.625	TRUE	218	50.8442	3329.71	0.0344022	enh97091-FBXW8
chr12	117330000	117335000	5001	*	chr12	117345000	117350000	5001	*	enh97092	intergenic	56.6971	FBXW8	977.625	TRUE	218	48.5434	2752.27	0.0284362	enh97092-FBXW8
chr12	117345000	117350000	5001	*	chr12	117345000	117350000	5001	*	enh97093	promoter	85.2622	FBXW8	977.625	TRUE	218	458.169	39064.5	0.403611	enh97093-FBXW8
chr12	117350000	117355000	5001	*	chr12	117345000	117350000	5001	*	enh97094	genic	55.6416	FBXW8	977.625	TRUE	218	106.18	5908.01	0.0610409	enh97094-FBXW8
chr12	117355000	117360000	5001	*	chr12	117345000	117350000	5001	*	enh97095	genic	55.6699	FBXW8	977.625	TRUE	218	61.9155	3446.83	0.0356123	enh97095-FBXW8
chr12	117360000	117365000	5001	*	chr12	117345000	117350000	5001	*	enh97096	genic	58.3134	FBXW8	977.625	TRUE	218	47.3406	2760.59	0.0285221	enh97096-FBXW8
chr12	117255000	117260000	5001	*	chr12	117415000	117420000	5001	*	enh97086	genic	86.3607	LOC100506551	51	TRUE	219	9.18818	793.498	0.0228558	enh97086-LOC100506551
chr12	117295000	117300000	5001	*	chr12	117415000	117420000	5001	*	enh97087	intergenic	69.4092	LOC100506551	51	TRUE	219	12.366	858.311	0.0247227	enh97087-LOC100506551
chr12	117295000	117300000	5001	*	chr12	117415000	117420000	5001	*	enh97088	genic	77.3988	LOC100506551	51	TRUE	219	12.366	957.112	0.0275685	enh97088-LOC100506551
chr12	117345000	117350000	5001	*	chr12	117415000	117420000	5001	*	enh97093	promoter	85.2622	LOC100506551	51	TRUE	219	17.0486	1453.6	0.0418693	enh97093-LOC100506551
chr12	117350000	117355000	5001	*	chr12	117415000	117420000	5001	*	enh97094	genic	55.6416	LOC100506551	51	TRUE	219	18.4798	1028.24	0.0296174	enh97094-LOC100506551
chr12	117355000	117360000	5001	*	chr12	117415000	117420000	5001	*	enh97095	genic	55.6699	LOC100506551	51	TRUE	219	15.1855	845.376	0.0243501	enh97095-LOC100506551
chr12	117360000	117365000	5001	*	chr12	117415000	117420000	5001	*	enh97096	genic	58.3134	LOC100506551	51	TRUE	219	19.7638	1152.49	0.0331962	enh97096-LOC100506551
chr12	117450000	117455000	5001	*	chr12	117415000	117420000	5001	*	enh97097	genic	62.3005	LOC100506551	51	TRUE	219	23.8408	1485.29	0.0427822	enh97097-LOC100506551
chr12	117460000	117465000	5001	*	chr12	117415000	117420000	5001	*	enh97098	genic	70.6499	LOC100506551	51	TRUE	219	28.5854	2019.55	0.058171	enh97098-LOC100506551
chr12	117480000	117485000	5001	*	chr12	117415000	117420000	5001	*	enh97099	genic	66.7912	LOC100506551	51	TRUE	219	11.086	740.444	0.0213276	enh97099-LOC100506551
chr12	117500000	117505000	5001	*	chr12	117415000	117420000	5001	*	enh97101	genic	83.5314	LOC100506551	51	TRUE	219	11.8667	991.239	0.0285515	enh97101-LOC100506551
chr12	117570000	117575000	5001	*	chr12	117415000	117420000	5001	*	enh97108	genic	72.3271	LOC100506551	51	TRUE	219	10.5227	761.075	0.0219219	enh97108-LOC100506551
chr12	117450000	117455000	5001	*	chr12	117475000	117480000	5001	*	enh97097	genic	62.3005	TESC	904	TRUE	220	23.0264	1434.56	0.0233274	enh97097-TESC
chr12	117460000	117465000	5001	*	chr12	117475000	117480000	5001	*	enh97098	genic	70.6499	TESC	904	TRUE	220	45.7581	3232.8	0.0525688	enh97098-TESC
chr12	117480000	117485000	5001	*	chr12	117475000	117480000	5001	*	enh97099	genic	66.7912	TESC	904	TRUE	220	169.328	11309.6	0.183906	enh97099-TESC
chr12	117485000	117490000	5001	*	chr12	117475000	117480000	5001	*	enh97100	genic	61.5259	TESC	904	TRUE	220	84.598	5204.97	0.0846382	enh97100-TESC
chr12	117500000	117505000	5001	*	chr12	117475000	117480000	5001	*	enh97101	genic	83.5314	TESC	904	TRUE	220	28.4194	2373.91	0.0386022	enh97101-TESC
chr12	117505000	117510000	5001	*	chr12	117475000	117480000	5001	*	enh97102	genic	78.7153	TESC	904	TRUE	220	34.8102	2740.09	0.0445567	enh97102-TESC
chr12	117510000	117515000	5001	*	chr12	117475000	117480000	5001	*	enh97103	genic	54.2792	TESC	904	TRUE	220	35.4908	1926.41	0.0313255	enh97103-TESC
chr12	117535000	117540000	5001	*	chr12	117475000	117480000	5001	*	enh97104	promoter	79.3827	TESC	904	TRUE	220	23.9264	1899.34	0.0308852	enh97104-TESC
chr12	117545000	117550000	5001	*	chr12	117475000	117480000	5001	*	enh97105	genic	66.6954	TESC	904	TRUE	220	25.4855	1699.77	0.02764	enh97105-TESC
chr12	117555000	117560000	5001	*	chr12	117475000	117480000	5001	*	enh97106	genic	58.0565	TESC	904	TRUE	220	22.5172	1307.27	0.0212576	enh97106-TESC
chr12	117555000	117560000	5001	*	chr12	117475000	117480000	5001	*	enh97107	genic	59.7893	TESC	904	TRUE	220	22.5172	1346.29	0.0218921	enh97107-TESC
chr12	117570000	117575000	5001	*	chr12	117475000	117480000	5001	*	enh97108	genic	72.3271	TESC	904	TRUE	220	24.8776	1799.32	0.0292589	enh97108-TESC
chr12	117460000	117465000	5001	*	chr12	117535000	117540000	5001	*	enh97098	genic	70.6499	TESC-AS1	451	TRUE	221	26.5808	1877.93	0.0231163	enh97098-TESC-AS1
chr12	117480000	117485000	5001	*	chr12	117535000	117540000	5001	*	enh97099	genic	66.7912	TESC-AS1	451	TRUE	221	26.3899	1762.61	0.0216968	enh97099-TESC-AS1
chr12	117485000	117490000	5001	*	chr12	117535000	117540000	5001	*	enh97100	genic	61.5259	TESC-AS1	451	TRUE	221	26.5397	1632.88	0.0200999	enh97100-TESC-AS1
chr12	117500000	117505000	5001	*	chr12	117535000	117540000	5001	*	enh97101	genic	83.5314	TESC-AS1	451	TRUE	221	33.629	2809.08	0.0345782	enh97101-TESC-AS1
chr12	117505000	117510000	5001	*	chr12	117535000	117540000	5001	*	enh97102	genic	78.7153	TESC-AS1	451	TRUE	221	37.0722	2918.15	0.0359208	enh97102-TESC-AS1
chr12	117510000	117515000	5001	*	chr12	117535000	117540000	5001	*	enh97103	genic	54.2792	TESC-AS1	451	TRUE	221	40.5968	2203.56	0.0271247	enh97103-TESC-AS1
chr12	117535000	117540000	5001	*	chr12	117535000	117540000	5001	*	enh97104	promoter	79.3827	TESC-AS1	451	TRUE	221	351.64	27914.1	0.343608	enh97104-TESC-AS1
chr12	117545000	117550000	5001	*	chr12	117535000	117540000	5001	*	enh97105	genic	66.6954	TESC-AS1	451	TRUE	221	77.6811	5180.97	0.0637749	enh97105-TESC-AS1
chr12	117555000	117560000	5001	*	chr12	117535000	117540000	5001	*	enh97106	genic	58.0565	TESC-AS1	451	TRUE	221	42.1474	2446.93	0.0301204	enh97106-TESC-AS1
chr12	117555000	117560000	5001	*	chr12	117535000	117540000	5001	*	enh97107	genic	59.7893	TESC-AS1	451	TRUE	221	42.1474	2519.96	0.0310194	enh97107-TESC-AS1
chr12	117570000	117575000	5001	*	chr12	117535000	117540000	5001	*	enh97108	genic	72.3271	TESC-AS1	451	TRUE	221	30.5084	2206.59	0.0271619	enh97108-TESC-AS1
chr12	117450000	117455000	5001	*	chr12	117580000	117585000	5001	*	enh97097	genic	62.3005	FBXO21	584.25	TRUE	222	20.2794	1263.41	0.0260309	enh97097-FBXO21
chr12	117460000	117465000	5001	*	chr12	117580000	117585000	5001	*	enh97098	genic	70.6499	FBXO21	584.25	TRUE	222	19.3761	1368.92	0.0282047	enh97098-FBXO21
chr12	117480000	117485000	5001	*	chr12	117580000	117585000	5001	*	enh97099	genic	66.7912	FBXO21	584.25	TRUE	222	16.0308	1070.72	0.0220606	enh97099-FBXO21
chr12	117500000	117505000	5001	*	chr12	117580000	117585000	5001	*	enh97101	genic	83.5314	FBXO21	584.25	TRUE	222	15.1409	1264.74	0.0260583	enh97101-FBXO21
chr12	117505000	117510000	5001	*	chr12	117580000	117585000	5001	*	enh97102	genic	78.7153	FBXO21	584.25	TRUE	222	18.4254	1450.36	0.0298826	enh97102-FBXO21
chr12	117535000	117540000	5001	*	chr12	117580000	117585000	5001	*	enh97104	promoter	79.3827	FBXO21	584.25	TRUE	222	17.4819	1387.76	0.0285929	enh97104-FBXO21
chr12	117545000	117550000	5001	*	chr12	117580000	117585000	5001	*	enh97105	genic	66.6954	FBXO21	584.25	TRUE	222	19.2632	1284.77	0.0264708	enh97105-FBXO21
chr12	117555000	117560000	5001	*	chr12	117580000	117585000	5001	*	enh97106	genic	58.0565	FBXO21	584.25	TRUE	222	36.4569	2116.56	0.0436087	enh97106-FBXO21
chr12	117555000	117560000	5001	*	chr12	117580000	117585000	5001	*	enh97107	genic	59.7893	FBXO21	584.25	TRUE	222	36.4569	2179.73	0.0449103	enh97107-FBXO21
chr12	117570000	117575000	5001	*	chr12	117580000	117585000	5001	*	enh97108	genic	72.3271	FBXO21	584.25	TRUE	222	73.3273	5303.55	0.109272	enh97108-FBXO21
chr12	117590000	117595000	5001	*	chr12	117580000	117585000	5001	*	enh97109	genic	56.2829	FBXO21	584.25	TRUE	222	63.0296	3547.49	0.073091	enh97109-FBXO21
chr12	117625000	117630000	5001	*	chr12	117580000	117585000	5001	*	enh97110	promoter	84.9062	FBXO21	584.25	TRUE	222	26.0575	2212.45	0.0455843	enh97110-FBXO21
chr12	117450000	117455000	5001	*	chr12	117645000	117650000	5001	*	enh97097	genic	62.3005	NOS1	535.625	TRUE	223	13.5616	844.893	0.0239047	enh97097-NOS1
chr12	117485000	117490000	5001	*	chr12	117645000	117650000	5001	*	enh97100	genic	61.5259	NOS1	535.625	TRUE	223	12.6171	776.278	0.0219634	enh97100-NOS1
chr12	117590000	117595000	5001	*	chr12	117645000	117650000	5001	*	enh97109	genic	56.2829	NOS1	535.625	TRUE	223	13.8306	778.424	0.0220241	enh97109-NOS1
chr12	117625000	117630000	5001	*	chr12	117645000	117650000	5001	*	enh97110	promoter	84.9062	NOS1	535.625	TRUE	223	29.4058	2496.73	0.0706406	enh97110-NOS1
chr12	117650000	117655000	5001	*	chr12	117645000	117650000	5001	*	enh97111	genic	60.6509	NOS1	535.625	TRUE	223	118.156	7166.28	0.202757	enh97111-NOS1
chr12	117350000	117355000	5001	*	chr12	117890000	117895000	5001	*	enh97094	genic	55.6416	KSR2	1581.12	TRUE	224	3.53213	196.534	0.0212645	enh97094-KSR2
chr12	117355000	117360000	5001	*	chr12	117890000	117895000	5001	*	enh97095	genic	55.6699	KSR2	1581.12	TRUE	224	3.51353	195.598	0.0211632	enh97095-KSR2
chr12	117460000	117465000	5001	*	chr12	117890000	117895000	5001	*	enh97098	genic	70.6499	KSR2	1581.12	TRUE	224	5.23601	369.924	0.0400249	enh97098-KSR2
chr12	117505000	117510000	5001	*	chr12	117890000	117895000	5001	*	enh97102	genic	78.7153	KSR2	1581.12	TRUE	224	2.48954	195.965	0.0212029	enh97102-KSR2
chr12	117535000	117540000	5001	*	chr12	117890000	117895000	5001	*	enh97104	promoter	79.3827	KSR2	1581.12	TRUE	224	2.5097	199.227	0.0215559	enh97104-KSR2
chr12	117555000	117560000	5001	*	chr12	117890000	117895000	5001	*	enh97106	genic	58.0565	KSR2	1581.12	TRUE	224	3.22076	186.986	0.0202315	enh97106-KSR2
chr12	117555000	117560000	5001	*	chr12	117890000	117895000	5001	*	enh97107	genic	59.7893	KSR2	1581.12	TRUE	224	3.22076	192.567	0.0208353	enh97107-KSR2
chr12	117650000	117655000	5001	*	chr12	117890000	117895000	5001	*	enh97111	genic	60.6509	KSR2	1581.12	TRUE	224	8.75909	531.247	0.0574797	enh97111-KSR2
chr12	117750000	117755000	5001	*	chr12	117890000	117895000	5001	*	enh97112	genic	59.3394	KSR2	1581.12	TRUE	224	4.14236	245.805	0.0265955	enh97112-KSR2
chr12	117770000	117775000	5001	*	chr12	117890000	117895000	5001	*	enh97113	genic	62.8651	KSR2	1581.12	TRUE	224	9.95586	625.876	0.0677183	enh97113-KSR2
chr12	117800000	117805000	5001	*	chr12	117890000	117895000	5001	*	enh97114	intergenic	59.3134	KSR2	1581.12	TRUE	224	11.3873	675.417	0.0730786	enh97114-KSR2
chr12	118275000	118280000	5001	*	chr12	117890000	117895000	5001	*	enh97115	genic	60.124	KSR2	1581.12	TRUE	224	7.58684	456.151	0.0493544	enh97115-KSR2
chr12	118290000	118295000	5001	*	chr12	117890000	117895000	5001	*	enh97116	genic	59.4704	KSR2	1581.12	TRUE	224	4.35565	259.032	0.0280267	enh97116-KSR2
chr12	118290000	118295000	5001	*	chr12	117890000	117895000	5001	*	enh97117	genic	56.6326	KSR2	1581.12	TRUE	224	4.35565	246.672	0.0266893	enh97117-KSR2
chr12	118840000	118845000	5001	*	chr12	117890000	117895000	5001	*	enh97155	genic	60.029	KSR2	1581.12	TRUE	224	4.27821	256.817	0.027787	enh97155-KSR2
chr12	11800000	11805000	5001	*	chr12	11800000	11805000	5001	*	enh92379	promoter	113.282	ETV6	20863.2	TRUE	225	320.979	36361	0.258745	enh92379-ETV6
chr12	11805000	11810000	5001	*	chr12	11800000	11805000	5001	*	enh92380	genic	96.9268	ETV6	20863.2	TRUE	225	125.004	12116.3	0.0862194	enh92380-ETV6
chr12	11820000	11825000	5001	*	chr12	11800000	11805000	5001	*	enh92381	genic	69.4225	ETV6	20863.2	TRUE	225	49.6359	3445.85	0.0245207	enh92381-ETV6
chr12	11820000	11825000	5001	*	chr12	11800000	11805000	5001	*	enh92382	genic	64.6738	ETV6	20863.2	TRUE	225	49.6359	3210.14	0.0228434	enh92382-ETV6
chr12	11870000	11875000	5001	*	chr12	11800000	11805000	5001	*	enh92385	genic	92.0653	ETV6	20863.2	TRUE	225	36.8757	3394.97	0.0241586	enh92385-ETV6
chr12	118425000	118430000	5001	*	chr12	118450000	118455000	5001	*	enh97121	intergenic	59.3749	RFC5	575.625	TRUE	226	26.873	1595.58	0.0260135	enh97121-RFC5
chr12	118450000	118455000	5001	*	chr12	118450000	118455000	5001	*	enh97122	promoter	90.8691	RFC5	575.625	TRUE	226	295.124	26817.7	0.437221	enh97122-RFC5
chr12	118495000	118500000	5001	*	chr12	118450000	118455000	5001	*	enh97125	promoter	103.143	RFC5	575.625	TRUE	226	19.7085	2032.8	0.0331417	enh97125-RFC5
chr12	118450000	118455000	5001	*	chr12	118470000	118475000	5001	*	enh97122	promoter	90.8691	WSB2	1864.62	TRUE	227	40.5048	3680.64	0.0677386	enh97122-WSB2
chr12	118490000	118495000	5001	*	chr12	118470000	118475000	5001	*	enh97123	genic	75.26	WSB2	1864.62	TRUE	227	56.8276	4276.85	0.0787113	enh97123-WSB2
chr12	118490000	118495000	5001	*	chr12	118470000	118475000	5001	*	enh97124	genic	63.4726	WSB2	1864.62	TRUE	227	56.8276	3607	0.0663833	enh97124-WSB2
chr12	118495000	118500000	5001	*	chr12	118470000	118475000	5001	*	enh97125	promoter	103.143	WSB2	1864.62	TRUE	227	38.1014	3929.9	0.0723261	enh97125-WSB2
chr12	118500000	118505000	5001	*	chr12	118470000	118475000	5001	*	enh97126	intergenic	78.5373	WSB2	1864.62	TRUE	227	29.2935	2300.63	0.0423409	enh97126-WSB2
chr12	118500000	118505000	5001	*	chr12	118470000	118475000	5001	*	enh97127	genic	68.1053	WSB2	1864.62	TRUE	227	29.2935	1995.04	0.0367168	enh97127-WSB2
chr12	118570000	118575000	5001	*	chr12	118470000	118475000	5001	*	enh97130	promoter	107.08	WSB2	1864.62	TRUE	227	10.9522	1172.76	0.0215835	enh97130-WSB2
chr12	118490000	118495000	5001	*	chr12	118500000	118505000	5001	*	enh97123	genic	75.26	VSIG10	813.5	TRUE	228	55.2653	4159.27	0.0357678	enh97123-VSIG10
chr12	118490000	118495000	5001	*	chr12	118500000	118505000	5001	*	enh97124	genic	63.4726	VSIG10	813.5	TRUE	228	55.2653	3507.84	0.0301658	enh97124-VSIG10
chr12	118495000	118500000	5001	*	chr12	118500000	118505000	5001	*	enh97125	promoter	103.143	VSIG10	813.5	TRUE	228	95.542	9854.53	0.0847444	enh97125-VSIG10
chr12	118500000	118505000	5001	*	chr12	118500000	118505000	5001	*	enh97126	intergenic	78.5373	VSIG10	813.5	TRUE	228	340.374	26732.1	0.229883	enh97126-VSIG10
chr12	118500000	118505000	5001	*	chr12	118500000	118505000	5001	*	enh97127	genic	68.1053	VSIG10	813.5	TRUE	228	340.374	23181.3	0.199348	enh97127-VSIG10
chr12	118540000	118545000	5001	*	chr12	118500000	118505000	5001	*	enh97128	promoter	95.6155	VSIG10	813.5	TRUE	228	41.7276	3989.81	0.0343105	enh97128-VSIG10
chr12	118540000	118545000	5001	*	chr12	118570000	118575000	5001	*	enh97128	promoter	95.6155	PEBP1	1016.25	TRUE	229	32.7085	3127.44	0.0278548	enh97128-PEBP1
chr12	118555000	118560000	5001	*	chr12	118570000	118575000	5001	*	enh97129	intergenic	67.4857	PEBP1	1016.25	TRUE	229	49.9262	3369.31	0.030009	enh97129-PEBP1
chr12	118570000	118575000	5001	*	chr12	118570000	118575000	5001	*	enh97130	promoter	107.08	PEBP1	1016.25	TRUE	229	421.037	45084.5	0.401549	enh97130-PEBP1
chr12	118575000	118580000	5001	*	chr12	118570000	118575000	5001	*	enh97131	genic	70.9494	PEBP1	1016.25	TRUE	229	138.786	9846.76	0.0877009	enh97131-PEBP1
chr12	118595000	118600000	5001	*	chr12	118570000	118575000	5001	*	enh97132	genic	60.6813	PEBP1	1016.25	TRUE	229	45.4189	2756.08	0.0245472	enh97132-PEBP1
chr12	118810000	118815000	5001	*	chr12	118570000	118575000	5001	*	enh97151	promoter	109.742	PEBP1	1016.25	TRUE	229	23.6499	2595.38	0.023116	enh97151-PEBP1
chr12	118495000	118500000	5001	*	chr12	118585000	118590000	5001	*	enh97125	promoter	103.143	TAOK3	8518.12	TRUE	230	16.8006	1732.87	0.0243379	enh97125-TAOK3
chr12	118540000	118545000	5001	*	chr12	118585000	118590000	5001	*	enh97128	promoter	95.6155	TAOK3	8518.12	TRUE	230	18.9525	1812.15	0.0254513	enh97128-TAOK3
chr12	118555000	118560000	5001	*	chr12	118585000	118590000	5001	*	enh97129	intergenic	67.4857	TAOK3	8518.12	TRUE	230	23.4227	1580.7	0.0222006	enh97129-TAOK3
chr12	118570000	118575000	5001	*	chr12	118585000	118590000	5001	*	enh97130	promoter	107.08	TAOK3	8518.12	TRUE	230	62.0914	6648.72	0.09338	enh97130-TAOK3
chr12	118575000	118580000	5001	*	chr12	118585000	118590000	5001	*	enh97131	genic	70.9494	TAOK3	8518.12	TRUE	230	95.8207	6798.43	0.0954826	enh97131-TAOK3
chr12	118595000	118600000	5001	*	chr12	118585000	118590000	5001	*	enh97132	genic	60.6813	TAOK3	8518.12	TRUE	230	106.067	6436.29	0.0903965	enh97132-TAOK3
chr12	118600000	118605000	5001	*	chr12	118585000	118590000	5001	*	enh97133	genic	67.3246	TAOK3	8518.12	TRUE	230	62.2372	4190.1	0.0588492	enh97133-TAOK3
chr12	118610000	118615000	5001	*	chr12	118585000	118590000	5001	*	enh97134	genic	84.9722	TAOK3	8518.12	TRUE	230	33.7236	2865.57	0.0402464	enh97134-TAOK3
chr12	118640000	118645000	5001	*	chr12	118585000	118590000	5001	*	enh97136	genic	79.3944	TAOK3	8518.12	TRUE	230	17.9736	1427	0.020042	enh97136-TAOK3
chr12	118810000	118815000	5001	*	chr12	118585000	118590000	5001	*	enh97151	promoter	109.742	TAOK3	8518.12	TRUE	230	19.3662	2125.29	0.0298493	enh97151-TAOK3
chr12	118810000	118815000	5001	*	chr12	118585000	118590000	5001	*	enh97152	promoter	90.9529	TAOK3	8518.12	TRUE	230	19.3662	1761.41	0.0247387	enh97152-TAOK3
chr12	118835000	118840000	5001	*	chr12	118585000	118590000	5001	*	enh97154	genic	80.3387	TAOK3	8518.12	TRUE	230	18.3154	1471.44	0.0206661	enh97154-TAOK3
chr12	118795000	118800000	5001	*	chr12	118810000	118815000	5001	*	enh97148	genic	95.1886	SUDS3	1295.12	TRUE	231	48.2148	4589.51	0.0312909	enh97148-SUDS3
chr12	118795000	118800000	5001	*	chr12	118810000	118815000	5001	*	enh97149	genic	82.5169	SUDS3	1295.12	TRUE	231	48.2148	3978.54	0.0271254	enh97149-SUDS3
chr12	118795000	118800000	5001	*	chr12	118810000	118815000	5001	*	enh97150	genic	70.9804	SUDS3	1295.12	TRUE	231	48.2148	3422.31	0.0233331	enh97150-SUDS3
chr12	118810000	118815000	5001	*	chr12	118810000	118815000	5001	*	enh97151	promoter	109.742	SUDS3	1295.12	TRUE	231	340.878	37408.6	0.255049	enh97151-SUDS3
chr12	118810000	118815000	5001	*	chr12	118810000	118815000	5001	*	enh97152	promoter	90.9529	SUDS3	1295.12	TRUE	231	340.878	31003.8	0.211382	enh97152-SUDS3
chr12	118815000	118820000	5001	*	chr12	118810000	118815000	5001	*	enh97153	genic	64.2143	SUDS3	1295.12	TRUE	231	69.4651	4460.66	0.0304125	enh97153-SUDS3
chr12	117800000	117805000	5001	*	chr12	119195000	119200000	5001	*	enh97114	intergenic	59.3134	LOC105370014	10.25	TRUE	232	3.68817	218.758	0.0231749	enh97114-LOC105370014
chr12	118405000	118410000	5001	*	chr12	119195000	119200000	5001	*	enh97120	promoter	58.6344	LOC105370014	10.25	TRUE	232	4.72758	277.199	0.0293661	enh97120-LOC105370014
chr12	118450000	118455000	5001	*	chr12	119195000	119200000	5001	*	enh97122	promoter	90.8691	LOC105370014	10.25	TRUE	232	2.47223	224.65	0.0237991	enh97122-LOC105370014
chr12	118540000	118545000	5001	*	chr12	119195000	119200000	5001	*	enh97128	promoter	95.6155	LOC105370014	10.25	TRUE	232	2.22591	212.832	0.0225471	enh97128-LOC105370014
chr12	118675000	118680000	5001	*	chr12	119195000	119200000	5001	*	enh97137	genic	84.0085	LOC105370014	10.25	TRUE	232	3.24094	272.267	0.0288436	enh97137-LOC105370014
chr12	118675000	118680000	5001	*	chr12	119195000	119200000	5001	*	enh97138	genic	65.6635	LOC105370014	10.25	TRUE	232	3.24094	212.812	0.022545	enh97138-LOC105370014
chr12	118815000	118820000	5001	*	chr12	119195000	119200000	5001	*	enh97153	genic	64.2143	LOC105370014	10.25	TRUE	232	4.60759	295.873	0.0313445	enh97153-LOC105370014
chr12	118835000	118840000	5001	*	chr12	119195000	119200000	5001	*	enh97154	genic	80.3387	LOC105370014	10.25	TRUE	232	4.38185	352.032	0.0372939	enh97154-LOC105370014
chr12	118840000	118845000	5001	*	chr12	119195000	119200000	5001	*	enh97155	genic	60.029	LOC105370014	10.25	TRUE	232	4.61883	277.264	0.029373	enh97155-LOC105370014
chr12	119980000	119985000	5001	*	chr12	119195000	119200000	5001	*	enh97158	intergenic	59.2137	LOC105370014	10.25	TRUE	232	6.26199	370.795	0.0392816	enh97158-LOC105370014
chr12	120105000	120110000	5001	*	chr12	119195000	119200000	5001	*	enh97160	promoter	111.522	LOC105370014	10.25	TRUE	232	2.06393	230.173	0.0243843	enh97160-LOC105370014
chr12	118355000	118360000	5001	*	chr12	119255000	119260000	5001	*	enh97119	genic	61.3573	LOC105370016	38	TRUE	233	3.94656	242.15	0.0335113	enh97119-LOC105370016
chr12	118405000	118410000	5001	*	chr12	119255000	119260000	5001	*	enh97120	promoter	58.6344	LOC105370016	38	TRUE	233	3.55822	208.634	0.028873	enh97120-LOC105370016
chr12	118450000	118455000	5001	*	chr12	119255000	119260000	5001	*	enh97122	promoter	90.8691	LOC105370016	38	TRUE	233	4.3417	394.527	0.0545988	enh97122-LOC105370016
chr12	118835000	118840000	5001	*	chr12	119255000	119260000	5001	*	enh97154	genic	80.3387	LOC105370016	38	TRUE	233	2.63841	211.966	0.0293341	enh97154-LOC105370016
chr12	118840000	118845000	5001	*	chr12	119255000	119260000	5001	*	enh97155	genic	60.029	LOC105370016	38	TRUE	233	5.56219	333.893	0.0462077	enh97155-LOC105370016
chr12	119980000	119985000	5001	*	chr12	119255000	119260000	5001	*	enh97158	intergenic	59.2137	LOC105370016	38	TRUE	233	3.92758	232.566	0.032185	enh97158-LOC105370016
chr12	120165000	120170000	5001	*	chr12	119255000	119260000	5001	*	enh97165	genic	78.8112	LOC105370016	38	TRUE	233	2.21396	174.485	0.0241471	enh97165-LOC105370016
chr12	118405000	118410000	5001	*	chr12	119415000	119420000	5001	*	enh97120	promoter	58.6344	SRRM4	480.5	TRUE	234	3.24239	190.116	0.020484	enh97120-SRRM4
chr12	118570000	118575000	5001	*	chr12	119415000	119420000	5001	*	enh97130	promoter	107.08	SRRM4	480.5	TRUE	234	2.20065	235.645	0.0253896	enh97130-SRRM4
chr12	118640000	118645000	5001	*	chr12	119415000	119420000	5001	*	enh97136	genic	79.3944	SRRM4	480.5	TRUE	234	3.03344	240.838	0.0259491	enh97136-SRRM4
chr12	118810000	118815000	5001	*	chr12	119415000	119420000	5001	*	enh97151	promoter	109.742	SRRM4	480.5	TRUE	234	1.90662	209.236	0.0225441	enh97151-SRRM4
chr12	118815000	118820000	5001	*	chr12	119415000	119420000	5001	*	enh97153	genic	64.2143	SRRM4	480.5	TRUE	234	3.16009	202.923	0.021864	enh97153-SRRM4
chr12	118835000	118840000	5001	*	chr12	119415000	119420000	5001	*	enh97154	genic	80.3387	SRRM4	480.5	TRUE	234	4.80844	386.304	0.0416223	enh97154-SRRM4
chr12	118840000	118845000	5001	*	chr12	119415000	119420000	5001	*	enh97155	genic	60.029	SRRM4	480.5	TRUE	234	5.70205	342.288	0.0368799	enh97155-SRRM4
chr12	119810000	119815000	5001	*	chr12	119415000	119420000	5001	*	enh97156	genic	64.3988	SRRM4	480.5	TRUE	234	7.10785	457.737	0.0493189	enh97156-SRRM4
chr12	119810000	119815000	5001	*	chr12	119415000	119420000	5001	*	enh97157	genic	77.1978	SRRM4	480.5	TRUE	234	7.10785	548.71	0.0591208	enh97157-SRRM4
chr12	119980000	119985000	5001	*	chr12	119415000	119420000	5001	*	enh97158	intergenic	59.2137	SRRM4	480.5	TRUE	234	9.3053	551.001	0.0593677	enh97158-SRRM4
chr12	120095000	120100000	5001	*	chr12	119415000	119420000	5001	*	enh97159	intergenic	61.4549	SRRM4	480.5	TRUE	234	4.03631	248.051	0.0267263	enh97159-SRRM4
chr12	120425000	120430000	5001	*	chr12	119415000	119420000	5001	*	enh97179	promoter	101.872	SRRM4	480.5	TRUE	234	2.16868	220.928	0.0238039	enh97179-SRRM4
chr12	118275000	118280000	5001	*	chr12	119610000	119615000	5001	*	enh97115	genic	60.124	LOC105370024	10.375	TRUE	235	2.58231	155.259	0.0200373	enh97115-LOC105370024
chr12	118405000	118410000	5001	*	chr12	119610000	119615000	5001	*	enh97120	promoter	58.6344	LOC105370024	10.375	TRUE	235	3.72612	218.478	0.0281963	enh97120-LOC105370024
chr12	118450000	118455000	5001	*	chr12	119610000	119615000	5001	*	enh97122	promoter	90.8691	LOC105370024	10.375	TRUE	235	1.94853	177.061	0.0228511	enh97122-LOC105370024
chr12	118495000	118500000	5001	*	chr12	119610000	119615000	5001	*	enh97125	promoter	103.143	LOC105370024	10.375	TRUE	235	1.62925	168.046	0.0216877	enh97125-LOC105370024
chr12	118555000	118560000	5001	*	chr12	119610000	119615000	5001	*	enh97129	intergenic	67.4857	LOC105370024	10.375	TRUE	235	2.385	160.953	0.0207723	enh97129-LOC105370024
chr12	118810000	118815000	5001	*	chr12	119610000	119615000	5001	*	enh97151	promoter	109.742	LOC105370024	10.375	TRUE	235	2.19106	240.451	0.0310321	enh97151-LOC105370024
chr12	118810000	118815000	5001	*	chr12	119610000	119615000	5001	*	enh97152	promoter	90.9529	LOC105370024	10.375	TRUE	235	2.19106	199.283	0.025719	enh97152-LOC105370024
chr12	118840000	118845000	5001	*	chr12	119610000	119615000	5001	*	enh97155	genic	60.029	LOC105370024	10.375	TRUE	235	2.91232	174.824	0.0225624	enh97155-LOC105370024
chr12	119810000	119815000	5001	*	chr12	119610000	119615000	5001	*	enh97156	genic	64.3988	LOC105370024	10.375	TRUE	235	6.35308	409.131	0.0528015	enh97156-LOC105370024
chr12	119810000	119815000	5001	*	chr12	119610000	119615000	5001	*	enh97157	genic	77.1978	LOC105370024	10.375	TRUE	235	6.35308	490.444	0.0632956	enh97157-LOC105370024
chr12	119980000	119985000	5001	*	chr12	119610000	119615000	5001	*	enh97158	intergenic	59.2137	LOC105370024	10.375	TRUE	235	4.1129	243.54	0.0314307	enh97158-LOC105370024
chr12	120095000	120100000	5001	*	chr12	119610000	119615000	5001	*	enh97159	intergenic	61.4549	LOC105370024	10.375	TRUE	235	3.09232	190.038	0.0245259	enh97159-LOC105370024
chr12	120105000	120110000	5001	*	chr12	119610000	119615000	5001	*	enh97160	promoter	111.522	LOC105370024	10.375	TRUE	235	1.62672	181.415	0.0234129	enh97160-LOC105370024
chr12	118275000	118280000	5001	*	chr12	119615000	119620000	5001	*	enh97115	genic	60.124	HSPB8	52.375	TRUE	236	3.19452	192.067	0.0216764	enh97115-HSPB8
chr12	118310000	118315000	5001	*	chr12	119615000	119620000	5001	*	enh97118	genic	59.7895	HSPB8	52.375	TRUE	236	3.84044	229.618	0.0259143	enh97118-HSPB8
chr12	118355000	118360000	5001	*	chr12	119615000	119620000	5001	*	enh97119	genic	61.3573	HSPB8	52.375	TRUE	236	5.11257	313.693	0.0354029	enh97119-HSPB8
chr12	118450000	118455000	5001	*	chr12	119615000	119620000	5001	*	enh97122	promoter	90.8691	HSPB8	52.375	TRUE	236	2.41048	219.038	0.0247203	enh97122-HSPB8
chr12	118815000	118820000	5001	*	chr12	119615000	119620000	5001	*	enh97153	genic	64.2143	HSPB8	52.375	TRUE	236	3.36938	216.362	0.0244183	enh97153-HSPB8
chr12	119810000	119815000	5001	*	chr12	119615000	119620000	5001	*	enh97156	genic	64.3988	HSPB8	52.375	TRUE	236	6.73651	433.823	0.0489605	enh97156-HSPB8
chr12	119810000	119815000	5001	*	chr12	119615000	119620000	5001	*	enh97157	genic	77.1978	HSPB8	52.375	TRUE	236	6.73651	520.044	0.0586913	enh97157-HSPB8
chr12	119980000	119985000	5001	*	chr12	119615000	119620000	5001	*	enh97158	intergenic	59.2137	HSPB8	52.375	TRUE	236	4.07038	241.022	0.0272014	enh97158-HSPB8
chr12	120095000	120100000	5001	*	chr12	119615000	119620000	5001	*	enh97159	intergenic	61.4549	HSPB8	52.375	TRUE	236	3.82544	235.092	0.0265321	enh97159-HSPB8
chr12	120120000	120125000	5001	*	chr12	119615000	119620000	5001	*	enh97163	intergenic	92.219	HSPB8	52.375	TRUE	236	1.95073	179.894	0.0203025	enh97163-HSPB8
chr12	120425000	120430000	5001	*	chr12	119615000	119620000	5001	*	enh97179	promoter	101.872	HSPB8	52.375	TRUE	236	3.08307	314.079	0.0354465	enh97179-HSPB8
chr12	117570000	117575000	5001	*	chr12	119720000	119725000	5001	*	enh97108	genic	72.3271	LINC00934	58.125	TRUE	237	2.63805	190.803	0.0239029	enh97108-LINC00934
chr12	117750000	117755000	5001	*	chr12	119720000	119725000	5001	*	enh97112	genic	59.3394	LINC00934	58.125	TRUE	237	3.071	182.231	0.0228291	enh97112-LINC00934
chr12	118290000	118295000	5001	*	chr12	119720000	119725000	5001	*	enh97116	genic	59.4704	LINC00934	58.125	TRUE	237	4.30551	256.05	0.0320768	enh97116-LINC00934
chr12	118290000	118295000	5001	*	chr12	119720000	119725000	5001	*	enh97117	genic	56.6326	LINC00934	58.125	TRUE	237	4.30551	243.832	0.0305462	enh97117-LINC00934
chr12	118500000	118505000	5001	*	chr12	119720000	119725000	5001	*	enh97126	intergenic	78.5373	LINC00934	58.125	TRUE	237	2.30206	180.798	0.0226495	enh97126-LINC00934
chr12	118540000	118545000	5001	*	chr12	119720000	119725000	5001	*	enh97128	promoter	95.6155	LINC00934	58.125	TRUE	237	1.91065	182.687	0.0228862	enh97128-LINC00934
chr12	119810000	119815000	5001	*	chr12	119720000	119725000	5001	*	enh97156	genic	64.3988	LINC00934	58.125	TRUE	237	6.91894	445.571	0.0558191	enh97156-LINC00934
chr12	119810000	119815000	5001	*	chr12	119720000	119725000	5001	*	enh97157	genic	77.1978	LINC00934	58.125	TRUE	237	6.91894	534.127	0.066913	enh97157-LINC00934
chr12	119980000	119985000	5001	*	chr12	119720000	119725000	5001	*	enh97158	intergenic	59.2137	LINC00934	58.125	TRUE	237	6.27092	371.324	0.0465178	enh97158-LINC00934
chr12	120110000	120115000	5001	*	chr12	119720000	119725000	5001	*	enh97161	genic	67.7457	LINC00934	58.125	TRUE	237	3.04726	206.439	0.0258617	enh97161-LINC00934
chr12	120110000	120115000	5001	*	chr12	119720000	119725000	5001	*	enh97162	genic	92.419	LINC00934	58.125	TRUE	237	3.04726	281.625	0.0352806	enh97162-LINC00934
chr12	118500000	118505000	5001	*	chr12	119770000	119775000	5001	*	enh97126	intergenic	78.5373	CCDC60	767	TRUE	238	3.56324	279.847	0.0253325	enh97126-CCDC60
chr12	118500000	118505000	5001	*	chr12	119770000	119775000	5001	*	enh97127	genic	68.1053	CCDC60	767	TRUE	238	3.56324	242.676	0.0219676	enh97127-CCDC60
chr12	118835000	118840000	5001	*	chr12	119770000	119775000	5001	*	enh97154	genic	80.3387	CCDC60	767	TRUE	238	3.49309	280.63	0.0254034	enh97154-CCDC60
chr12	119810000	119815000	5001	*	chr12	119770000	119775000	5001	*	enh97156	genic	64.3988	CCDC60	767	TRUE	238	28.6861	1847.35	0.167227	enh97156-CCDC60
chr12	119810000	119815000	5001	*	chr12	119770000	119775000	5001	*	enh97157	genic	77.1978	CCDC60	767	TRUE	238	28.6861	2214.5	0.200463	enh97157-CCDC60
chr12	120105000	120110000	5001	*	chr12	119770000	119775000	5001	*	enh97160	promoter	111.522	CCDC60	767	TRUE	238	3.08495	344.039	0.0311433	enh97160-CCDC60
chr12	120120000	120125000	5001	*	chr12	119770000	119775000	5001	*	enh97163	intergenic	92.219	CCDC60	767	TRUE	238	3.98725	367.7	0.0332852	enh97163-CCDC60
chr12	120315000	120320000	5001	*	chr12	119770000	119775000	5001	*	enh97172	promoter	97.1442	CCDC60	767	TRUE	238	3.70043	359.476	0.0325407	enh97172-CCDC60
chr12	118540000	118545000	5001	*	chr12	120030000	120035000	5001	*	enh97128	promoter	95.6155	TMEM233	154.5	TRUE	239	3.18693	304.72	0.0245369	enh97128-TMEM233
chr12	118810000	118815000	5001	*	chr12	120030000	120035000	5001	*	enh97151	promoter	109.742	TMEM233	154.5	TRUE	239	4.42241	485.324	0.0390797	enh97151-TMEM233
chr12	118810000	118815000	5001	*	chr12	120030000	120035000	5001	*	enh97152	promoter	90.9529	TMEM233	154.5	TRUE	239	4.42241	402.231	0.0323888	enh97152-TMEM233
chr12	118840000	118845000	5001	*	chr12	120030000	120035000	5001	*	enh97155	genic	60.029	TMEM233	154.5	TRUE	239	6.17211	370.506	0.0298342	enh97155-TMEM233
chr12	119980000	119985000	5001	*	chr12	120030000	120035000	5001	*	enh97158	intergenic	59.2137	TMEM233	154.5	TRUE	239	16.9349	1002.78	0.0807467	enh97158-TMEM233
chr12	120095000	120100000	5001	*	chr12	120030000	120035000	5001	*	enh97159	intergenic	61.4549	TMEM233	154.5	TRUE	239	14.0434	863.035	0.069494	enh97159-TMEM233
chr12	120120000	120125000	5001	*	chr12	120030000	120035000	5001	*	enh97163	intergenic	92.219	TMEM233	154.5	TRUE	239	4.77415	440.267	0.0354515	enh97163-TMEM233
chr12	120130000	120135000	5001	*	chr12	120030000	120035000	5001	*	enh97164	genic	57.9837	TMEM233	154.5	TRUE	239	5.47154	317.26	0.0255467	enh97164-TMEM233
chr12	120510000	120515000	5001	*	chr12	120030000	120035000	5001	*	enh97182	genic	81.7615	TMEM233	154.5	TRUE	239	5.89636	482.095	0.0388197	enh97182-TMEM233
chr12	120095000	120100000	5001	*	chr12	120105000	120110000	5001	*	enh97159	intergenic	61.4549	PRKAB1	1810.12	TRUE	240	52.6987	3238.59	0.0257318	enh97159-PRKAB1
chr12	120105000	120110000	5001	*	chr12	120105000	120110000	5001	*	enh97160	promoter	111.522	PRKAB1	1810.12	TRUE	240	459.727	51269.5	0.407354	enh97160-PRKAB1
chr12	120110000	120115000	5001	*	chr12	120105000	120110000	5001	*	enh97161	genic	67.7457	PRKAB1	1810.12	TRUE	240	176.165	11934.4	0.094823	enh97161-PRKAB1
chr12	120110000	120115000	5001	*	chr12	120105000	120110000	5001	*	enh97162	genic	92.419	PRKAB1	1810.12	TRUE	240	176.165	16281	0.129358	enh97162-PRKAB1
chr12	120120000	120125000	5001	*	chr12	120105000	120110000	5001	*	enh97163	intergenic	92.219	PRKAB1	1810.12	TRUE	240	52.9994	4887.55	0.0388333	enh97163-PRKAB1
chr12	120105000	120110000	5001	*	chr12	120120000	120125000	5001	*	enh97160	promoter	111.522	CIT	3246.5	TRUE	241	52.9994	5910.58	0.0565518	enh97160-CIT
chr12	120110000	120115000	5001	*	chr12	120120000	120125000	5001	*	enh97161	genic	67.7457	CIT	3246.5	TRUE	241	73.1861	4958.04	0.047438	enh97161-CIT
chr12	120110000	120115000	5001	*	chr12	120120000	120125000	5001	*	enh97162	genic	92.419	CIT	3246.5	TRUE	241	73.1861	6763.78	0.0647151	enh97162-CIT
chr12	120120000	120125000	5001	*	chr12	120120000	120125000	5001	*	enh97163	intergenic	92.219	CIT	3246.5	TRUE	241	418.965	38636.5	0.36967	enh97163-CIT
chr12	120130000	120135000	5001	*	chr12	120120000	120125000	5001	*	enh97164	genic	57.9837	CIT	3246.5	TRUE	241	89.841	5209.31	0.0498422	enh97164-CIT
chr12	120400000	120405000	5001	*	chr12	120425000	120430000	5001	*	enh97176	intergenic	68.02	BICDL1	1440	TRUE	242	33.4124	2272.71	0.0211911	enh97176-BICDL1
chr12	120405000	120410000	5001	*	chr12	120425000	120430000	5001	*	enh97177	intergenic	59.7397	BICDL1	1440	TRUE	242	64.8662	3875.09	0.0361319	enh97177-BICDL1
chr12	120410000	120415000	5001	*	chr12	120425000	120430000	5001	*	enh97178	intergenic	75.2081	BICDL1	1440	TRUE	242	61.129	4597.4	0.0428669	enh97178-BICDL1
chr12	120425000	120430000	5001	*	chr12	120425000	120430000	5001	*	enh97179	promoter	101.872	BICDL1	1440	TRUE	242	442.833	45112.3	0.420634	enh97179-BICDL1
chr12	120520000	120525000	5001	*	chr12	120425000	120430000	5001	*	enh97183	genic	102.023	BICDL1	1440	TRUE	242	27.7478	2830.91	0.0263958	enh97183-BICDL1
chr12	120520000	120525000	5001	*	chr12	120530000	120535000	5001	*	enh97183	genic	102.023	RAB35	4221.12	TRUE	243	70.0646	7148.17	0.0328394	enh97183-RAB35
chr12	120530000	120535000	5001	*	chr12	120530000	120535000	5001	*	enh97184	genic	59.199	RAB35	4221.12	TRUE	243	965.623	57163.9	0.262616	enh97184-RAB35
chr12	120530000	120535000	5001	*	chr12	120530000	120535000	5001	*	enh97185	genic	60.7469	RAB35	4221.12	TRUE	243	965.623	58658.6	0.269483	enh97185-RAB35
chr12	120535000	120540000	5001	*	chr12	120530000	120535000	5001	*	enh97186	genic	103.878	RAB35	4221.12	TRUE	243	157.273	16337.3	0.0750549	enh97186-RAB35
chr12	120540000	120545000	5001	*	chr12	120530000	120535000	5001	*	enh97187	genic	86.6687	RAB35	4221.12	TRUE	243	69.8677	6055.34	0.0278188	enh97187-RAB35
chr12	120545000	120550000	5001	*	chr12	120530000	120535000	5001	*	enh97188	genic	109.709	RAB35	4221.12	TRUE	243	45.3596	4976.36	0.0228619	enh97188-RAB35
chr12	120550000	120555000	5001	*	chr12	120530000	120535000	5001	*	enh97189	promoter	122.827	RAB35	4221.12	TRUE	243	45.7074	5614.08	0.0257916	enh97189-RAB35
chr12	120555000	120560000	5001	*	chr12	120530000	120535000	5001	*	enh97190	intergenic	102.687	RAB35	4221.12	TRUE	243	66.5072	6829.42	0.031375	enh97190-RAB35
chr12	120555000	120560000	5001	*	chr12	120530000	120535000	5001	*	enh97191	intergenic	73.3333	RAB35	4221.12	TRUE	243	66.5072	4877.19	0.0224063	enh97191-RAB35
chr12	120535000	120540000	5001	*	chr12	120565000	120570000	5001	*	enh97186	genic	103.878	GCN1	2017.75	TRUE	244	41.7518	4337.11	0.0365529	enh97186-GCN1
chr12	120540000	120545000	5001	*	chr12	120565000	120570000	5001	*	enh97187	genic	86.6687	GCN1	2017.75	TRUE	244	42.3323	3668.88	0.0309211	enh97187-GCN1
chr12	120545000	120550000	5001	*	chr12	120565000	120570000	5001	*	enh97188	genic	109.709	GCN1	2017.75	TRUE	244	59.2455	6499.77	0.0547797	enh97188-GCN1
chr12	120550000	120555000	5001	*	chr12	120565000	120570000	5001	*	enh97189	promoter	122.827	GCN1	2017.75	TRUE	244	64.4994	7922.24	0.0667683	enh97189-GCN1
chr12	120555000	120560000	5001	*	chr12	120565000	120570000	5001	*	enh97190	intergenic	102.687	GCN1	2017.75	TRUE	244	89.9635	9238.09	0.0778582	enh97190-GCN1
chr12	120555000	120560000	5001	*	chr12	120565000	120570000	5001	*	enh97191	intergenic	73.3333	GCN1	2017.75	TRUE	244	89.9635	6597.33	0.0556019	enh97191-GCN1
chr12	120560000	120565000	5001	*	chr12	120565000	120570000	5001	*	enh97192	genic	94.7959	GCN1	2017.75	TRUE	244	165.295	15669.3	0.13206	enh97192-GCN1
chr12	120620000	120625000	5001	*	chr12	120565000	120570000	5001	*	enh97193	genic	73.0108	GCN1	2017.75	TRUE	244	34.3511	2508	0.0211373	enh97193-GCN1
chr12	120630000	120635000	5001	*	chr12	120565000	120570000	5001	*	enh97194	promoter	104.705	GCN1	2017.75	TRUE	244	31.9863	3349.11	0.0282262	enh97194-GCN1
chr12	120635000	120640000	5001	*	chr12	120565000	120570000	5001	*	enh97195	promoter	116.177	GCN1	2017.75	TRUE	244	28.7088	3335.31	0.0281098	enh97195-GCN1
chr12	120620000	120625000	5001	*	chr12	120630000	120635000	5001	*	enh97193	genic	73.0108	RPLP0	1579	TRUE	245	102.238	7464.47	0.0446228	enh97193-RPLP0
chr12	120630000	120635000	5001	*	chr12	120630000	120635000	5001	*	enh97194	promoter	104.705	RPLP0	1579	TRUE	245	503.974	52768.5	0.315452	enh97194-RPLP0
chr12	120635000	120640000	5001	*	chr12	120630000	120635000	5001	*	enh97195	promoter	116.177	RPLP0	1579	TRUE	245	222.308	25827.1	0.154395	enh97195-RPLP0
chr12	120620000	120625000	5001	*	chr12	120635000	120640000	5001	*	enh97193	genic	73.0108	PXN-AS1	1296.5	TRUE	246	56.519	4126.49	0.0230658	enh97193-PXN-AS1
chr12	120630000	120635000	5001	*	chr12	120635000	120640000	5001	*	enh97194	promoter	104.705	PXN-AS1	1296.5	TRUE	246	222.308	23276.7	0.13011	enh97194-PXN-AS1
chr12	120635000	120640000	5001	*	chr12	120635000	120640000	5001	*	enh97195	promoter	116.177	PXN-AS1	1296.5	TRUE	246	531.746	61776.6	0.345313	enh97195-PXN-AS1
chr12	120655000	120660000	5001	*	chr12	120635000	120640000	5001	*	enh97196	genic	70.3432	PXN-AS1	1296.5	TRUE	246	67.0385	4715.7	0.0263593	enh97196-PXN-AS1
chr12	120665000	120670000	5001	*	chr12	120635000	120640000	5001	*	enh97198	genic	87.3268	PXN-AS1	1296.5	TRUE	246	41.2553	3602.7	0.020138	enh97198-PXN-AS1
chr12	120665000	120670000	5001	*	chr12	120635000	120640000	5001	*	enh97199	genic	97.9577	PXN-AS1	1296.5	TRUE	246	41.2553	4041.28	0.0225895	enh97199-PXN-AS1
chr12	120620000	120625000	5001	*	chr12	120645000	120650000	5001	*	enh97193	genic	73.0108	PXN	2509.5	TRUE	247	40.0923	2927.17	0.0245632	enh97193-PXN
chr12	120630000	120635000	5001	*	chr12	120645000	120650000	5001	*	enh97194	promoter	104.705	PXN	2509.5	TRUE	247	56.2576	5890.43	0.0494293	enh97194-PXN
chr12	120635000	120640000	5001	*	chr12	120645000	120650000	5001	*	enh97195	promoter	116.177	PXN	2509.5	TRUE	247	105.547	12262.1	0.102897	enh97195-PXN
chr12	120655000	120660000	5001	*	chr12	120645000	120650000	5001	*	enh97196	genic	70.3432	PXN	2509.5	TRUE	247	94.7375	6664.14	0.0559218	enh97196-PXN
chr12	120660000	120665000	5001	*	chr12	120645000	120650000	5001	*	enh97197	genic	70.0216	PXN	2509.5	TRUE	247	82.1723	5753.83	0.048283	enh97197-PXN
chr12	120665000	120670000	5001	*	chr12	120645000	120650000	5001	*	enh97198	genic	87.3268	PXN	2509.5	TRUE	247	51.1111	4463.37	0.0374541	enh97198-PXN
chr12	120665000	120670000	5001	*	chr12	120645000	120650000	5001	*	enh97199	genic	97.9577	PXN	2509.5	TRUE	247	51.1111	5006.72	0.0420137	enh97199-PXN
chr12	120670000	120675000	5001	*	chr12	120645000	120650000	5001	*	enh97200	genic	80.7188	PXN	2509.5	TRUE	247	44.8648	3621.43	0.0303891	enh97200-PXN
chr12	120670000	120675000	5001	*	chr12	120645000	120650000	5001	*	enh97201	genic	77.187	PXN	2509.5	TRUE	247	44.8648	3462.98	0.0290594	enh97201-PXN
chr12	120685000	120690000	5001	*	chr12	120645000	120650000	5001	*	enh97204	genic	74.3842	PXN	2509.5	TRUE	247	34.2068	2544.45	0.0213516	enh97204-PXN
chr12	120700000	120705000	5001	*	chr12	120645000	120650000	5001	*	enh97206	genic	66.9777	PXN	2509.5	TRUE	247	50.2846	3367.94	0.0282619	enh97206-PXN
chr12	120700000	120705000	5001	*	chr12	120645000	120650000	5001	*	enh97207	promoter	90.1782	PXN	2509.5	TRUE	247	50.2846	4534.57	0.0380517	enh97207-PXN
chr12	120725000	120730000	5001	*	chr12	120645000	120650000	5001	*	enh97208	intergenic	125.781	PXN	2509.5	TRUE	247	28.018	3524.12	0.0295725	enh97208-PXN
chr12	120725000	120730000	5001	*	chr12	120740000	120745000	5001	*	enh97208	intergenic	125.781	SIRT4	355.5	TRUE	248	41.7921	5256.64	0.0368365	enh97208-SIRT4
chr12	120740000	120745000	5001	*	chr12	120740000	120745000	5001	*	enh97209	promoter	85.4582	SIRT4	355.5	TRUE	248	510.277	43607.4	0.305584	enh97209-SIRT4
chr12	120755000	120760000	5001	*	chr12	120740000	120745000	5001	*	enh97210	intergenic	93.9964	SIRT4	355.5	TRUE	248	83.0906	7810.22	0.054731	enh97210-SIRT4
chr12	120760000	120765000	5001	*	chr12	120740000	120745000	5001	*	enh97211	genic	75.4101	SIRT4	355.5	TRUE	248	67.5461	5093.65	0.0356944	enh97211-SIRT4
chr12	120740000	120745000	5001	*	chr12	120755000	120760000	5001	*	enh97209	promoter	85.4582	PLA2G1B	103	TRUE	249	83.0906	7100.77	0.044978	enh97209-PLA2G1B
chr12	120755000	120760000	5001	*	chr12	120755000	120760000	5001	*	enh97210	intergenic	93.9964	PLA2G1B	103	TRUE	249	524.965	49344.8	0.312562	enh97210-PLA2G1B
chr12	120760000	120765000	5001	*	chr12	120755000	120760000	5001	*	enh97211	genic	75.4101	PLA2G1B	103	TRUE	249	211.514	15950.3	0.101033	enh97211-PLA2G1B
chr12	120770000	120775000	5001	*	chr12	120755000	120760000	5001	*	enh97212	intergenic	61.2424	PLA2G1B	103	TRUE	249	75.939	4650.69	0.0294585	enh97212-PLA2G1B
chr12	120740000	120745000	5001	*	chr12	120775000	120780000	5001	*	enh97209	promoter	85.4582	MSI1	372.875	TRUE	250	28.5918	2443.4	0.0225558	enh97209-MSI1
chr12	120755000	120760000	5001	*	chr12	120775000	120780000	5001	*	enh97210	intergenic	93.9964	MSI1	372.875	TRUE	250	51.8479	4873.51	0.0449889	enh97210-MSI1
chr12	120760000	120765000	5001	*	chr12	120775000	120780000	5001	*	enh97211	genic	75.4101	MSI1	372.875	TRUE	250	77.7994	5866.86	0.0541588	enh97211-MSI1
chr12	120770000	120775000	5001	*	chr12	120775000	120780000	5001	*	enh97212	intergenic	61.2424	MSI1	372.875	TRUE	250	204.713	12537.1	0.115734	enh97212-MSI1
chr12	120790000	120795000	5001	*	chr12	120775000	120780000	5001	*	enh97213	genic	70.0201	MSI1	372.875	TRUE	250	79.6342	5575.99	0.0514737	enh97213-MSI1
chr12	120805000	120810000	5001	*	chr12	120775000	120780000	5001	*	enh97214	promoter	78.1296	MSI1	372.875	TRUE	250	49.7453	3886.58	0.0358782	enh97214-MSI1
chr12	120815000	120820000	5001	*	chr12	120775000	120780000	5001	*	enh97215	intergenic	63.4876	MSI1	372.875	TRUE	250	46.0456	2923.33	0.0269862	enh97215-MSI1
chr12	120865000	120870000	5001	*	chr12	120775000	120780000	5001	*	enh97216	intergenic	69.0905	MSI1	372.875	TRUE	250	43.1002	2977.82	0.0274892	enh97216-MSI1
chr12	120875000	120880000	5001	*	chr12	120775000	120780000	5001	*	enh97217	promoter	100.533	MSI1	372.875	TRUE	250	34.5322	3471.62	0.0320476	enh97217-MSI1
chr12	120875000	120880000	5001	*	chr12	120775000	120780000	5001	*	enh97218	genic	66.6943	MSI1	372.875	TRUE	250	34.5322	2303.1	0.0212606	enh97218-MSI1
chr12	120905000	120910000	5001	*	chr12	120775000	120780000	5001	*	enh97222	promoter	129.356	MSI1	372.875	TRUE	250	21.7626	2815.12	0.0259872	enh97222-MSI1
chr12	120865000	120870000	5001	*	chr12	120875000	120880000	5001	*	enh97216	intergenic	69.0905	COX6A1	821.625	TRUE	251	60.0183	4146.7	0.0214806	enh97216-COX6A1
chr12	120875000	120880000	5001	*	chr12	120875000	120880000	5001	*	enh97217	promoter	100.533	COX6A1	821.625	TRUE	251	468.738	47123.6	0.244108	enh97217-COX6A1
chr12	120875000	120880000	5001	*	chr12	120875000	120880000	5001	*	enh97218	genic	66.6943	COX6A1	821.625	TRUE	251	468.738	31262.1	0.161943	enh97218-COX6A1
chr12	120880000	120885000	5001	*	chr12	120875000	120880000	5001	*	enh97219	promoter	95.1636	COX6A1	821.625	TRUE	251	153.602	14617.3	0.07572	enh97219-COX6A1
chr12	120890000	120895000	5001	*	chr12	120875000	120880000	5001	*	enh97220	genic	64.1969	COX6A1	821.625	TRUE	251	62.923	4039.46	0.0209251	enh97220-COX6A1
chr12	120905000	120910000	5001	*	chr12	120875000	120880000	5001	*	enh97222	promoter	129.356	COX6A1	821.625	TRUE	251	33.5686	4342.3	0.0224938	enh97222-COX6A1
chr12	120875000	120880000	5001	*	chr12	120880000	120885000	5001	*	enh97217	promoter	100.533	TRIAP1	634.875	TRUE	252	153.602	15442	0.0858229	enh97217-TRIAP1
chr12	120875000	120880000	5001	*	chr12	120880000	120885000	5001	*	enh97218	genic	66.6943	TRIAP1	634.875	TRUE	252	153.602	10244.4	0.0569356	enh97218-TRIAP1
chr12	120880000	120885000	5001	*	chr12	120880000	120885000	5001	*	enh97219	promoter	95.1636	TRIAP1	634.875	TRUE	252	559.876	53279.8	0.296116	enh97219-TRIAP1
chr12	120890000	120895000	5001	*	chr12	120880000	120885000	5001	*	enh97220	genic	64.1969	TRIAP1	634.875	TRUE	252	110.044	7064.51	0.0392628	enh97220-TRIAP1
chr12	120895000	120900000	5001	*	chr12	120880000	120885000	5001	*	enh97221	genic	58.5839	TRIAP1	634.875	TRUE	252	71.0212	4160.7	0.0231241	enh97221-TRIAP1
chr12	120905000	120910000	5001	*	chr12	120880000	120885000	5001	*	enh97222	promoter	129.356	TRIAP1	634.875	TRUE	252	53.9499	6978.73	0.0387861	enh97222-TRIAP1
chr12	120930000	120935000	5001	*	chr12	120880000	120885000	5001	*	enh97227	promoter	115.999	TRIAP1	634.875	TRUE	252	35.3135	4096.31	0.0227663	enh97227-TRIAP1
chr12	120875000	120880000	5001	*	chr12	120880000	120885000	5001	*	enh97217	promoter	100.533	GATC	1126.88	TRUE	253	153.602	15442	0.0858229	enh97217-GATC
chr12	120875000	120880000	5001	*	chr12	120880000	120885000	5001	*	enh97218	genic	66.6943	GATC	1126.88	TRUE	253	153.602	10244.4	0.0569356	enh97218-GATC
chr12	120880000	120885000	5001	*	chr12	120880000	120885000	5001	*	enh97219	promoter	95.1636	GATC	1126.88	TRUE	253	559.876	53279.8	0.296116	enh97219-GATC
chr12	120890000	120895000	5001	*	chr12	120880000	120885000	5001	*	enh97220	genic	64.1969	GATC	1126.88	TRUE	253	110.044	7064.51	0.0392628	enh97220-GATC
chr12	120895000	120900000	5001	*	chr12	120880000	120885000	5001	*	enh97221	genic	58.5839	GATC	1126.88	TRUE	253	71.0212	4160.7	0.0231241	enh97221-GATC
chr12	120905000	120910000	5001	*	chr12	120880000	120885000	5001	*	enh97222	promoter	129.356	GATC	1126.88	TRUE	253	53.9499	6978.73	0.0387861	enh97222-GATC
chr12	120930000	120935000	5001	*	chr12	120880000	120885000	5001	*	enh97227	promoter	115.999	GATC	1126.88	TRUE	253	35.3135	4096.31	0.0227663	enh97227-GATC
chr12	120875000	120880000	5001	*	chr12	120895000	120900000	5001	*	enh97217	promoter	100.533	SRSF9	2674.5	TRUE	254	46.8094	4705.89	0.030703	enh97217-SRSF9
chr12	120875000	120880000	5001	*	chr12	120895000	120900000	5001	*	enh97218	genic	66.6943	SRSF9	2674.5	TRUE	254	46.8094	3121.92	0.0203686	enh97218-SRSF9
chr12	120880000	120885000	5001	*	chr12	120895000	120900000	5001	*	enh97219	promoter	95.1636	SRSF9	2674.5	TRUE	254	71.0212	6758.63	0.0440959	enh97219-SRSF9
chr12	120890000	120895000	5001	*	chr12	120895000	120900000	5001	*	enh97220	genic	64.1969	SRSF9	2674.5	TRUE	254	224.58	14417.4	0.0940644	enh97220-SRSF9
chr12	120895000	120900000	5001	*	chr12	120895000	120900000	5001	*	enh97221	genic	58.5839	SRSF9	2674.5	TRUE	254	480.078	28124.9	0.183497	enh97221-SRSF9
chr12	120905000	120910000	5001	*	chr12	120895000	120900000	5001	*	enh97222	promoter	129.356	SRSF9	2674.5	TRUE	254	69.4948	8989.56	0.0586513	enh97222-SRSF9
chr12	120910000	120915000	5001	*	chr12	120895000	120900000	5001	*	enh97223	intergenic	79.3523	SRSF9	2674.5	TRUE	254	61.4268	4874.36	0.0318022	enh97223-SRSF9
chr12	120910000	120915000	5001	*	chr12	120895000	120900000	5001	*	enh97224	intergenic	63.1402	SRSF9	2674.5	TRUE	254	61.4268	3878.5	0.0253048	enh97224-SRSF9
chr12	120920000	120925000	5001	*	chr12	120895000	120900000	5001	*	enh97225	intergenic	70.8304	SRSF9	2674.5	TRUE	254	47.617	3372.73	0.022005	enh97225-SRSF9
chr12	120930000	120935000	5001	*	chr12	120895000	120900000	5001	*	enh97227	promoter	115.999	SRSF9	2674.5	TRUE	254	45.3374	5259.08	0.0343123	enh97227-SRSF9
chr12	120965000	120970000	5001	*	chr12	120895000	120900000	5001	*	enh97228	promoter	112.096	SRSF9	2674.5	TRUE	254	31.5058	3531.68	0.023042	enh97228-SRSF9
chr12	120905000	120910000	5001	*	chr12	120925000	120930000	5001	*	enh97222	promoter	129.356	NRAV	745.625	TRUE	255	74.798	9675.56	0.0546626	enh97222-NRAV
chr12	120910000	120915000	5001	*	chr12	120925000	120930000	5001	*	enh97223	intergenic	79.3523	NRAV	745.625	TRUE	255	103.727	8231.01	0.0465015	enh97223-NRAV
chr12	120910000	120915000	5001	*	chr12	120925000	120930000	5001	*	enh97224	intergenic	63.1402	NRAV	745.625	TRUE	255	103.727	6549.37	0.037001	enh97224-NRAV
chr12	120920000	120925000	5001	*	chr12	120925000	120930000	5001	*	enh97225	intergenic	70.8304	NRAV	745.625	TRUE	255	257.653	18249.7	0.103102	enh97225-NRAV
chr12	120925000	120930000	5001	*	chr12	120925000	120930000	5001	*	enh97226	intergenic	62.8753	NRAV	745.625	TRUE	255	488.86	30737.2	0.173651	enh97226-NRAV
chr12	120930000	120935000	5001	*	chr12	120925000	120930000	5001	*	enh97227	promoter	115.999	NRAV	745.625	TRUE	255	233.632	27101	0.153108	enh97227-NRAV
chr12	120905000	120910000	5001	*	chr12	120930000	120935000	5001	*	enh97222	promoter	129.356	DYNLL1	1460.5	TRUE	256	71.2276	9213.7	0.0527015	enh97222-DYNLL1
chr12	120910000	120915000	5001	*	chr12	120930000	120935000	5001	*	enh97223	intergenic	79.3523	DYNLL1	1460.5	TRUE	256	85.6165	6793.86	0.0388602	enh97223-DYNLL1
chr12	120910000	120915000	5001	*	chr12	120930000	120935000	5001	*	enh97224	intergenic	63.1402	DYNLL1	1460.5	TRUE	256	85.6165	5405.84	0.0309209	enh97224-DYNLL1
chr12	120920000	120925000	5001	*	chr12	120930000	120935000	5001	*	enh97225	intergenic	70.8304	DYNLL1	1460.5	TRUE	256	123.888	8775.03	0.0501923	enh97225-DYNLL1
chr12	120925000	120930000	5001	*	chr12	120930000	120935000	5001	*	enh97226	intergenic	62.8753	DYNLL1	1460.5	TRUE	256	233.632	14689.7	0.0840236	enh97226-DYNLL1
chr12	120930000	120935000	5001	*	chr12	120930000	120935000	5001	*	enh97227	promoter	115.999	DYNLL1	1460.5	TRUE	256	380.739	44165.2	0.25262	enh97227-DYNLL1
chr12	120965000	120970000	5001	*	chr12	120930000	120935000	5001	*	enh97228	promoter	112.096	DYNLL1	1460.5	TRUE	256	50.3327	5642.1	0.0322722	enh97228-DYNLL1
chr12	120875000	120880000	5001	*	chr12	120940000	120945000	5001	*	enh97217	promoter	100.533	COQ5	1305.38	TRUE	257	28.5328	2868.48	0.0251603	enh97217-COQ5
chr12	120880000	120885000	5001	*	chr12	120940000	120945000	5001	*	enh97219	promoter	95.1636	COQ5	1305.38	TRUE	257	27.2012	2588.57	0.0227051	enh97219-COQ5
chr12	120890000	120895000	5001	*	chr12	120940000	120945000	5001	*	enh97220	genic	64.1969	COQ5	1305.38	TRUE	257	42.9822	2759.32	0.0242028	enh97220-COQ5
chr12	120895000	120900000	5001	*	chr12	120940000	120945000	5001	*	enh97221	genic	58.5839	COQ5	1305.38	TRUE	257	47.4665	2780.77	0.0243909	enh97221-COQ5
chr12	120905000	120910000	5001	*	chr12	120940000	120945000	5001	*	enh97222	promoter	129.356	COQ5	1305.38	TRUE	257	39.3349	5088.2	0.04463	enh97222-COQ5
chr12	120910000	120915000	5001	*	chr12	120940000	120945000	5001	*	enh97223	intergenic	79.3523	COQ5	1305.38	TRUE	257	39.1143	3103.81	0.0272244	enh97223-COQ5
chr12	120910000	120915000	5001	*	chr12	120940000	120945000	5001	*	enh97224	intergenic	63.1402	COQ5	1305.38	TRUE	257	39.1143	2469.69	0.0216623	enh97224-COQ5
chr12	120920000	120925000	5001	*	chr12	120940000	120945000	5001	*	enh97225	intergenic	70.8304	COQ5	1305.38	TRUE	257	57.647	4083.16	0.0358145	enh97225-COQ5
chr12	120925000	120930000	5001	*	chr12	120940000	120945000	5001	*	enh97226	intergenic	62.8753	COQ5	1305.38	TRUE	257	72.4412	4554.76	0.0399511	enh97226-COQ5
chr12	120930000	120935000	5001	*	chr12	120940000	120945000	5001	*	enh97227	promoter	115.999	COQ5	1305.38	TRUE	257	99.5454	11547.1	0.101283	enh97227-COQ5
chr12	120965000	120970000	5001	*	chr12	120940000	120945000	5001	*	enh97228	promoter	112.096	COQ5	1305.38	TRUE	257	68.163	7640.81	0.0670197	enh97228-COQ5
chr12	120970000	120975000	5001	*	chr12	120940000	120945000	5001	*	enh97229	promoter	104.218	COQ5	1305.38	TRUE	257	45.1465	4705.07	0.0412695	enh97229-COQ5
chr12	120905000	120910000	5001	*	chr12	120970000	120975000	5001	*	enh97222	promoter	129.356	RNF10	2199.62	TRUE	258	27.7724	3592.52	0.0213282	enh97222-RNF10
chr12	120930000	120935000	5001	*	chr12	120970000	120975000	5001	*	enh97227	promoter	115.999	RNF10	2199.62	TRUE	258	31.0024	3596.24	0.0213503	enh97227-RNF10
chr12	120965000	120970000	5001	*	chr12	120970000	120975000	5001	*	enh97228	promoter	112.096	RNF10	2199.62	TRUE	258	198.149	22211.8	0.131867	enh97228-RNF10
chr12	120970000	120975000	5001	*	chr12	120970000	120975000	5001	*	enh97229	promoter	104.218	RNF10	2199.62	TRUE	258	462.01	48149.6	0.285856	enh97229-RNF10
chr12	120985000	120990000	5001	*	chr12	120970000	120975000	5001	*	enh97230	genic	63.271	RNF10	2199.62	TRUE	258	82.6479	5229.21	0.0310449	enh97230-RNF10
chr12	120990000	120995000	5001	*	chr12	120970000	120975000	5001	*	enh97231	genic	90.6425	RNF10	2199.62	TRUE	258	56.4799	5119.48	0.0303934	enh97231-RNF10
chr12	120990000	120995000	5001	*	chr12	121015000	121020000	5001	*	enh97231	genic	90.6425	POP5	547	TRUE	259	67.2861	6098.99	0.0328602	enh97231-POP5
chr12	121010000	121015000	5001	*	chr12	121015000	121020000	5001	*	enh97232	genic	67.9424	POP5	547	TRUE	259	205.159	13939	0.0751008	enh97232-POP5
chr12	121015000	121020000	5001	*	chr12	121015000	121020000	5001	*	enh97233	promoter	96.7535	POP5	547	TRUE	259	537.876	52041.4	0.280389	enh97233-POP5
chr12	121020000	121025000	5001	*	chr12	121015000	121020000	5001	*	enh97234	intergenic	75.2285	POP5	547	TRUE	259	87.2795	6565.9	0.0353758	enh97234-POP5
chr12	121075000	121080000	5001	*	chr12	121085000	121090000	5001	*	enh97238	intergenic	85.5949	CABP1	236.5	TRUE	260	75.354	6449.91	0.0301687	enh97238-CABP1
chr12	121080000	121085000	5001	*	chr12	121085000	121090000	5001	*	enh97239	intergenic	68.1175	CABP1	236.5	TRUE	260	157.582	10734.1	0.0502075	enh97239-CABP1
chr12	121085000	121090000	5001	*	chr12	121085000	121090000	5001	*	enh97240	intergenic	71.3223	CABP1	236.5	TRUE	260	356.396	25419	0.118894	enh97240-CABP1
chr12	121085000	121090000	5001	*	chr12	121085000	121090000	5001	*	enh97241	genic	75.0894	CABP1	236.5	TRUE	260	356.396	26761.5	0.125174	enh97241-CABP1
chr12	121090000	121095000	5001	*	chr12	121085000	121090000	5001	*	enh97242	genic	74.4127	CABP1	236.5	TRUE	260	190.021	14140	0.0661381	enh97242-CABP1
chr12	121100000	121105000	5001	*	chr12	121085000	121090000	5001	*	enh97243	genic	60.3177	CABP1	236.5	TRUE	260	75.3498	4544.92	0.0212584	enh97243-CABP1
chr12	121115000	121120000	5001	*	chr12	121085000	121090000	5001	*	enh97245	intergenic	74.4553	CABP1	236.5	TRUE	260	57.5652	4286.03	0.0200474	enh97245-CABP1
chr12	121120000	121125000	5001	*	chr12	121085000	121090000	5001	*	enh97247	intergenic	102.524	CABP1	236.5	TRUE	260	69.4238	7117.63	0.0332919	enh97247-CABP1
chr12	121120000	121125000	5001	*	chr12	121085000	121090000	5001	*	enh97248	promoter	129.81	CABP1	236.5	TRUE	260	69.4238	9011.93	0.0421523	enh97248-CABP1
chr12	121145000	121150000	5001	*	chr12	121085000	121090000	5001	*	enh97251	promoter	97.8697	CABP1	236.5	TRUE	260	57.8477	5661.54	0.0264812	enh97251-CABP1
chr12	121150000	121155000	5001	*	chr12	121085000	121090000	5001	*	enh97252	genic	73.0868	CABP1	236.5	TRUE	260	72.6427	5309.22	0.0248333	enh97252-CABP1
chr12	121110000	121115000	5001	*	chr12	121120000	121125000	5001	*	enh97244	intergenic	67.9824	MLEC	2485.62	TRUE	261	112.567	7652.59	0.0278684	enh97244-MLEC
chr12	121115000	121120000	5001	*	chr12	121120000	121125000	5001	*	enh97245	intergenic	74.4553	MLEC	2485.62	TRUE	261	214.724	15987.3	0.058221	enh97245-MLEC
chr12	121115000	121120000	5001	*	chr12	121120000	121125000	5001	*	enh97246	intergenic	68.8378	MLEC	2485.62	TRUE	261	214.724	14781.1	0.0538284	enh97246-MLEC
chr12	121120000	121125000	5001	*	chr12	121120000	121125000	5001	*	enh97247	intergenic	102.524	MLEC	2485.62	TRUE	261	516.078	52910.7	0.192685	enh97247-MLEC
chr12	121120000	121125000	5001	*	chr12	121120000	121125000	5001	*	enh97248	promoter	129.81	MLEC	2485.62	TRUE	261	516.078	66992.4	0.243966	enh97248-MLEC
chr12	121130000	121135000	5001	*	chr12	121120000	121125000	5001	*	enh97249	genic	65.2881	MLEC	2485.62	TRUE	261	85.6395	5591.23	0.0203616	enh97249-MLEC
chr12	121145000	121150000	5001	*	chr12	121120000	121125000	5001	*	enh97251	promoter	97.8697	MLEC	2485.62	TRUE	261	65.1564	6376.84	0.0232225	enh97251-MLEC
chr12	121085000	121090000	5001	*	chr12	121145000	121150000	5001	*	enh97240	intergenic	71.3223	UNC119B	972.25	TRUE	262	57.8477	4125.83	0.0204316	enh97240-UNC119B
chr12	121085000	121090000	5001	*	chr12	121145000	121150000	5001	*	enh97241	genic	75.0894	UNC119B	972.25	TRUE	262	57.8477	4343.75	0.0215108	enh97241-UNC119B
chr12	121120000	121125000	5001	*	chr12	121145000	121150000	5001	*	enh97247	intergenic	102.524	UNC119B	972.25	TRUE	262	65.1564	6680.12	0.0330807	enh97247-UNC119B
chr12	121120000	121125000	5001	*	chr12	121145000	121150000	5001	*	enh97248	promoter	129.81	UNC119B	972.25	TRUE	262	65.1564	8457.98	0.0418849	enh97248-UNC119B
chr12	121130000	121135000	5001	*	chr12	121145000	121150000	5001	*	enh97249	genic	65.2881	UNC119B	972.25	TRUE	262	102.355	6682.59	0.0330929	enh97249-UNC119B
chr12	121135000	121140000	5001	*	chr12	121145000	121150000	5001	*	enh97250	genic	79.7191	UNC119B	972.25	TRUE	262	124.964	9962.01	0.049333	enh97250-UNC119B
chr12	121145000	121150000	5001	*	chr12	121145000	121150000	5001	*	enh97251	promoter	97.8697	UNC119B	972.25	TRUE	262	463.949	45406.5	0.224858	enh97251-UNC119B
chr12	121150000	121155000	5001	*	chr12	121145000	121150000	5001	*	enh97252	genic	73.0868	UNC119B	972.25	TRUE	262	165.772	12115.7	0.0599984	enh97252-UNC119B
chr12	121155000	121160000	5001	*	chr12	121145000	121150000	5001	*	enh97253	genic	66.5719	UNC119B	972.25	TRUE	262	78.4144	5220.19	0.025851	enh97253-UNC119B
chr12	121160000	121165000	5001	*	chr12	121145000	121150000	5001	*	enh97254	promoter	98.3767	UNC119B	972.25	TRUE	262	60.1986	5922.15	0.0293271	enh97254-UNC119B
chr12	121145000	121150000	5001	*	chr12	121160000	121165000	5001	*	enh97251	promoter	97.8697	ACADS	825	TRUE	263	60.1986	5891.62	0.0313967	enh97251-ACADS
chr12	121150000	121155000	5001	*	chr12	121160000	121165000	5001	*	enh97252	genic	73.0868	ACADS	825	TRUE	263	107.156	7831.69	0.0417354	enh97252-ACADS
chr12	121155000	121160000	5001	*	chr12	121160000	121165000	5001	*	enh97253	genic	66.5719	ACADS	825	TRUE	263	125.302	8341.6	0.0444527	enh97253-ACADS
chr12	121160000	121165000	5001	*	chr12	121160000	121165000	5001	*	enh97254	promoter	98.3767	ACADS	825	TRUE	263	644.664	63419.9	0.337967	enh97254-ACADS
chr12	121175000	121180000	5001	*	chr12	121160000	121165000	5001	*	enh97255	genic	71.725	ACADS	825	TRUE	263	59.1868	4245.17	0.0226227	enh97255-ACADS
chr12	121160000	121165000	5001	*	chr12	121200000	121205000	5001	*	enh97254	promoter	98.3767	SPPL3	2581	TRUE	264	25.7683	2535	0.0292198	enh97254-SPPL3
chr12	121175000	121180000	5001	*	chr12	121200000	121205000	5001	*	enh97255	genic	71.725	SPPL3	2581	TRUE	264	48.473	3476.73	0.0400748	enh97255-SPPL3
chr12	121220000	121225000	5001	*	chr12	121200000	121205000	5001	*	enh97256	genic	63.8961	SPPL3	2581	TRUE	264	69.5978	4447.02	0.0512589	enh97256-SPPL3
chr12	121270000	121275000	5001	*	chr12	121200000	121205000	5001	*	enh97257	genic	67.3042	SPPL3	2581	TRUE	264	31.5743	2125.08	0.0244949	enh97257-SPPL3
chr12	121270000	121275000	5001	*	chr12	121200000	121205000	5001	*	enh97258	genic	61.6113	SPPL3	2581	TRUE	264	31.5743	1945.33	0.022423	enh97258-SPPL3
chr12	121330000	121335000	5001	*	chr12	121340000	121345000	5001	*	enh97265	genic	73.5205	XLOC_009911	319.125	TRUE	265	75.7746	5570.99	0.0328009	enh97265-XLOC_009911
chr12	121340000	121345000	5001	*	chr12	121340000	121345000	5001	*	enh97266	promoter	110.238	XLOC_009911	319.125	TRUE	265	626.543	69068.6	0.406662	enh97266-XLOC_009911
chr12	121370000	121375000	5001	*	chr12	121340000	121345000	5001	*	enh97267	intergenic	79.5067	XLOC_009911	319.125	TRUE	265	53.6743	4267.46	0.025126	enh97267-XLOC_009911
chr12	121375000	121380000	5001	*	chr12	121340000	121345000	5001	*	enh97268	intergenic	87.546	XLOC_009911	319.125	TRUE	265	52.143	4564.91	0.0268773	enh97268-XLOC_009911
chr12	121375000	121380000	5001	*	chr12	121340000	121345000	5001	*	enh97269	intergenic	81.0185	XLOC_009911	319.125	TRUE	265	52.143	4224.55	0.0248733	enh97269-XLOC_009911
chr12	121340000	121345000	5001	*	chr12	121405000	121410000	5001	*	enh97266	promoter	110.238	HNF1A-AS1	69.75	TRUE	266	29.5266	3254.94	0.0209814	enh97266-HNF1A-AS1
chr12	121370000	121375000	5001	*	chr12	121405000	121410000	5001	*	enh97267	intergenic	79.5067	HNF1A-AS1	69.75	TRUE	266	41.185	3274.48	0.0211073	enh97267-HNF1A-AS1
chr12	121375000	121380000	5001	*	chr12	121405000	121410000	5001	*	enh97268	intergenic	87.546	HNF1A-AS1	69.75	TRUE	266	42.5561	3725.61	0.0240154	enh97268-HNF1A-AS1
chr12	121375000	121380000	5001	*	chr12	121405000	121410000	5001	*	enh97269	intergenic	81.0185	HNF1A-AS1	69.75	TRUE	266	42.5561	3447.83	0.0222248	enh97269-HNF1A-AS1
chr12	121380000	121385000	5001	*	chr12	121405000	121410000	5001	*	enh97270	intergenic	70.7145	HNF1A-AS1	69.75	TRUE	266	57.6241	4074.86	0.0262666	enh97270-HNF1A-AS1
chr12	121395000	121400000	5001	*	chr12	121405000	121410000	5001	*	enh97271	intergenic	61.3009	HNF1A-AS1	69.75	TRUE	266	122.841	7530.27	0.0485403	enh97271-HNF1A-AS1
chr12	121395000	121400000	5001	*	chr12	121405000	121410000	5001	*	enh97272	intergenic	67.2318	HNF1A-AS1	69.75	TRUE	266	122.841	8258.82	0.0532365	enh97272-HNF1A-AS1
chr12	121405000	121410000	5001	*	chr12	121405000	121410000	5001	*	enh97273	promoter	66.8917	HNF1A-AS1	69.75	TRUE	266	489.656	32753.9	0.211132	enh97273-HNF1A-AS1
chr12	121340000	121345000	5001	*	chr12	121415000	121420000	5001	*	enh97266	promoter	110.238	HNF1A	141.25	TRUE	267	24.8915	2743.97	0.0238994	enh97266-HNF1A
chr12	121375000	121380000	5001	*	chr12	121415000	121420000	5001	*	enh97268	intergenic	87.546	HNF1A	141.25	TRUE	267	34.2448	2997.99	0.0261118	enh97268-HNF1A
chr12	121375000	121380000	5001	*	chr12	121415000	121420000	5001	*	enh97269	intergenic	81.0185	HNF1A	141.25	TRUE	267	34.2448	2774.46	0.0241649	enh97269-HNF1A
chr12	121380000	121385000	5001	*	chr12	121415000	121420000	5001	*	enh97270	intergenic	70.7145	HNF1A	141.25	TRUE	267	35.6191	2518.79	0.0219381	enh97270-HNF1A
chr12	121395000	121400000	5001	*	chr12	121415000	121420000	5001	*	enh97271	intergenic	61.3009	HNF1A	141.25	TRUE	267	39.576	2426.04	0.0211303	enh97271-HNF1A
chr12	121395000	121400000	5001	*	chr12	121415000	121420000	5001	*	enh97272	intergenic	67.2318	HNF1A	141.25	TRUE	267	39.576	2660.76	0.0231746	enh97272-HNF1A
chr12	121405000	121410000	5001	*	chr12	121415000	121420000	5001	*	enh97273	promoter	66.8917	HNF1A	141.25	TRUE	267	88.0314	5888.58	0.0512881	enh97273-HNF1A
chr12	121440000	121445000	5001	*	chr12	121415000	121420000	5001	*	enh97274	genic	62.1229	HNF1A	141.25	TRUE	267	49.0089	3044.57	0.0265175	enh97274-HNF1A
chr12	121445000	121450000	5001	*	chr12	121415000	121420000	5001	*	enh97275	genic	63.4834	HNF1A	141.25	TRUE	267	50.6088	3212.82	0.0279829	enh97275-HNF1A
chr12	121450000	121455000	5001	*	chr12	121415000	121420000	5001	*	enh97276	promoter	87.1051	HNF1A	141.25	TRUE	267	32.7103	2849.23	0.0248161	enh97276-HNF1A
chr12	121440000	121445000	5001	*	chr12	121440000	121445000	5001	*	enh97274	genic	62.1229	C12orf43	494.125	TRUE	268	578.524	35939.6	0.230206	enh97274-C12orf43
chr12	121445000	121450000	5001	*	chr12	121440000	121445000	5001	*	enh97275	genic	63.4834	C12orf43	494.125	TRUE	268	184.84	11734.3	0.0751621	enh97275-C12orf43
chr12	121450000	121455000	5001	*	chr12	121440000	121445000	5001	*	enh97276	promoter	87.1051	C12orf43	494.125	TRUE	268	94.6605	8245.41	0.0528147	enh97276-C12orf43
chr12	121460000	121465000	5001	*	chr12	121440000	121445000	5001	*	enh97277	genic	67.9985	C12orf43	494.125	TRUE	268	53.2152	3618.55	0.0231781	enh97277-C12orf43
chr12	121440000	121445000	5001	*	chr12	121455000	121460000	5001	*	enh97274	genic	62.1229	OASL	2217.38	TRUE	269	51.8725	3222.47	0.0218508	enh97274-OASL
chr12	121445000	121450000	5001	*	chr12	121455000	121460000	5001	*	enh97275	genic	63.4834	OASL	2217.38	TRUE	269	96.2239	6108.62	0.0414211	enh97275-OASL
chr12	121450000	121455000	5001	*	chr12	121455000	121460000	5001	*	enh97276	promoter	87.1051	OASL	2217.38	TRUE	269	189.213	16481.4	0.111757	enh97276-OASL
chr12	121460000	121465000	5001	*	chr12	121455000	121460000	5001	*	enh97277	genic	67.9985	OASL	2217.38	TRUE	269	222.805	15150.4	0.102731	enh97277-OASL
chr12	121470000	121475000	5001	*	chr12	121455000	121460000	5001	*	enh97278	genic	80.943	OASL	2217.38	TRUE	269	72.3648	5857.42	0.0397178	enh97278-OASL
chr12	121475000	121480000	5001	*	chr12	121455000	121460000	5001	*	enh97279	promoter	114.456	OASL	2217.38	TRUE	269	63.9673	7321.46	0.0496451	enh97279-OASL
chr12	121495000	121500000	5001	*	chr12	121455000	121460000	5001	*	enh97280	intergenic	102.363	OASL	2217.38	TRUE	269	29.1131	2980.12	0.0202075	enh97280-OASL
chr12	121565000	121570000	5001	*	chr12	121570000	121575000	5001	*	enh97284	intergenic	117.901	P2RX7	5301.62	TRUE	270	197.006	23227.1	0.110045	enh97284-P2RX7
chr12	121570000	121575000	5001	*	chr12	121570000	121575000	5001	*	enh97285	promoter	107.591	P2RX7	5301.62	TRUE	270	549.292	59098.8	0.279998	enh97285-P2RX7
chr12	121580000	121585000	5001	*	chr12	121570000	121575000	5001	*	enh97286	genic	137.492	P2RX7	5301.62	TRUE	270	105.505	14506.1	0.0687267	enh97286-P2RX7
chr12	121625000	121630000	5001	*	chr12	121570000	121575000	5001	*	enh97293	intergenic	97.3137	P2RX7	5301.62	TRUE	270	44.6504	4345.09	0.0205861	enh97293-P2RX7
chr12	121645000	121650000	5001	*	chr12	121570000	121575000	5001	*	enh97297	promoter	125.853	P2RX7	5301.62	TRUE	270	47.1414	5932.9	0.0281088	enh97297-P2RX7
chr12	121650000	121655000	5001	*	chr12	121570000	121575000	5001	*	enh97298	genic	118.182	P2RX7	5301.62	TRUE	270	39.4697	4664.61	0.0220999	enh97298-P2RX7
chr12	121570000	121575000	5001	*	chr12	121645000	121650000	5001	*	enh97285	promoter	107.591	P2RX4	3862.62	TRUE	271	47.1414	5071.98	0.0204262	enh97285-P2RX4
chr12	121580000	121585000	5001	*	chr12	121645000	121650000	5001	*	enh97286	genic	137.492	P2RX4	3862.62	TRUE	271	38.8994	5348.38	0.0215393	enh97286-P2RX4
chr12	121625000	121630000	5001	*	chr12	121645000	121650000	5001	*	enh97293	intergenic	97.3137	P2RX4	3862.62	TRUE	271	84.6103	8233.73	0.0331594	enh97293-P2RX4
chr12	121630000	121635000	5001	*	chr12	121645000	121650000	5001	*	enh97294	intergenic	73.0929	P2RX4	3862.62	TRUE	271	110.607	8084.56	0.0325586	enh97294-P2RX4
chr12	121630000	121635000	5001	*	chr12	121645000	121650000	5001	*	enh97295	intergenic	94.4837	P2RX4	3862.62	TRUE	271	110.607	10450.5	0.0420869	enh97295-P2RX4
chr12	121640000	121645000	5001	*	chr12	121645000	121650000	5001	*	enh97296	intergenic	78.2202	P2RX4	3862.62	TRUE	271	250.682	19608.4	0.078968	enh97296-P2RX4
chr12	121645000	121650000	5001	*	chr12	121645000	121650000	5001	*	enh97297	promoter	125.853	P2RX4	3862.62	TRUE	271	524.598	66022.5	0.26589	enh97297-P2RX4
chr12	121650000	121655000	5001	*	chr12	121645000	121650000	5001	*	enh97298	genic	118.182	P2RX4	3862.62	TRUE	271	195.236	23073.4	0.0929225	enh97298-P2RX4
chr12	121650000	121655000	5001	*	chr12	121675000	121680000	5001	*	enh97298	genic	118.182	CAMKK2	3058.38	TRUE	272	46.671	5515.67	0.0260721	enh97298-CAMKK2
chr12	121665000	121670000	5001	*	chr12	121675000	121680000	5001	*	enh97300	genic	72.6768	CAMKK2	3058.38	TRUE	272	99.0855	7201.22	0.0340395	enh97300-CAMKK2
chr12	121675000	121680000	5001	*	chr12	121675000	121680000	5001	*	enh97301	genic	92.7808	CAMKK2	3058.38	TRUE	272	440.231	40845	0.19307	enh97301-CAMKK2
chr12	121675000	121680000	5001	*	chr12	121675000	121680000	5001	*	enh97302	genic	83.1324	CAMKK2	3058.38	TRUE	272	440.231	36597.5	0.172993	enh97302-CAMKK2
chr12	121695000	121700000	5001	*	chr12	121675000	121680000	5001	*	enh97303	genic	62.6799	CAMKK2	3058.38	TRUE	272	73.6412	4615.82	0.0218186	enh97303-CAMKK2
chr12	121710000	121715000	5001	*	chr12	121675000	121680000	5001	*	enh97304	genic	94.436	CAMKK2	3058.38	TRUE	272	48.2873	4560.06	0.021555	enh97304-CAMKK2
chr12	121710000	121715000	5001	*	chr12	121745000	121750000	5001	*	enh97304	genic	94.436	ANAPC5	2108.88	TRUE	273	47.2466	4461.78	0.0291014	enh97304-ANAPC5
chr12	121715000	121720000	5001	*	chr12	121745000	121750000	5001	*	enh97305	genic	80.0008	ANAPC5	2108.88	TRUE	273	51.1581	4092.69	0.0266941	enh97305-ANAPC5
chr12	121725000	121730000	5001	*	chr12	121745000	121750000	5001	*	enh97306	genic	71.1239	ANAPC5	2108.88	TRUE	273	67.8586	4826.36	0.0314794	enh97306-ANAPC5
chr12	121725000	121730000	5001	*	chr12	121745000	121750000	5001	*	enh97307	genic	68.8245	ANAPC5	2108.88	TRUE	273	67.8586	4670.33	0.0304617	enh97307-ANAPC5
chr12	121730000	121735000	5001	*	chr12	121745000	121750000	5001	*	enh97308	genic	119.138	ANAPC5	2108.88	TRUE	273	79.3337	9451.65	0.0616473	enh97308-ANAPC5
chr12	121740000	121745000	5001	*	chr12	121745000	121750000	5001	*	enh97309	intergenic	60.5307	ANAPC5	2108.88	TRUE	273	229.267	13877.7	0.0905156	enh97309-ANAPC5
chr12	121750000	121755000	5001	*	chr12	121745000	121750000	5001	*	enh97310	genic	71.1149	ANAPC5	2108.88	TRUE	273	223.423	15888.7	0.103632	enh97310-ANAPC5
chr12	121760000	121765000	5001	*	chr12	121745000	121750000	5001	*	enh97311	genic	78.5293	ANAPC5	2108.88	TRUE	273	79.5278	6245.27	0.040734	enh97311-ANAPC5
chr12	121770000	121775000	5001	*	chr12	121745000	121750000	5001	*	enh97312	genic	66.6641	ANAPC5	2108.88	TRUE	273	57.8823	3858.67	0.0251677	enh97312-ANAPC5
chr12	121790000	121795000	5001	*	chr12	121835000	121840000	5001	*	enh97313	promoter	111.919	RNF34	2699	TRUE	274	55.0042	6156.04	0.0320513	enh97313-RNF34
chr12	121825000	121830000	5001	*	chr12	121835000	121840000	5001	*	enh97315	intergenic	77.7168	RNF34	2699	TRUE	274	114.593	8905.81	0.046368	enh97315-RNF34
chr12	121825000	121830000	5001	*	chr12	121835000	121840000	5001	*	enh97316	intergenic	91.3758	RNF34	2699	TRUE	274	114.593	10471	0.0545173	enh97316-RNF34
chr12	121835000	121840000	5001	*	chr12	121835000	121840000	5001	*	enh97317	promoter	124.669	RNF34	2699	TRUE	274	538.245	67102.4	0.349368	enh97317-RNF34
chr12	121860000	121865000	5001	*	chr12	121835000	121840000	5001	*	enh97318	genic	91.8593	RNF34	2699	TRUE	274	58.6406	5386.69	0.0280457	enh97318-RNF34
chr12	121860000	121865000	5001	*	chr12	121835000	121840000	5001	*	enh97319	intergenic	99.2756	RNF34	2699	TRUE	274	58.6406	5821.58	0.03031	enh97319-RNF34
chr12	121835000	121840000	5001	*	chr12	121865000	121870000	5001	*	enh97317	promoter	124.669	KDM2B	12203.6	TRUE	275	46.6333	5813.72	0.0369115	enh97317-KDM2B
chr12	121860000	121865000	5001	*	chr12	121865000	121870000	5001	*	enh97318	genic	91.8593	KDM2B	12203.6	TRUE	275	221.217	20320.8	0.129017	enh97318-KDM2B
chr12	121860000	121865000	5001	*	chr12	121865000	121870000	5001	*	enh97319	intergenic	99.2756	KDM2B	12203.6	TRUE	275	221.217	21961.4	0.139434	enh97319-KDM2B
chr12	121880000	121885000	5001	*	chr12	121865000	121870000	5001	*	enh97320	genic	87.9158	KDM2B	12203.6	TRUE	275	91.3707	8032.93	0.0510013	enh97320-KDM2B
chr12	121885000	121890000	5001	*	chr12	121865000	121870000	5001	*	enh97321	genic	118.601	KDM2B	12203.6	TRUE	275	67.3688	7990	0.0507287	enh97321-KDM2B
chr12	121890000	121895000	5001	*	chr12	121865000	121870000	5001	*	enh97322	genic	116.617	KDM2B	12203.6	TRUE	275	39.8416	4646.22	0.029499	enh97322-KDM2B
chr12	121895000	121900000	5001	*	chr12	121865000	121870000	5001	*	enh97323	genic	85.2477	KDM2B	12203.6	TRUE	275	38.0511	3243.77	0.0205948	enh97323-KDM2B
chr12	121895000	121900000	5001	*	chr12	121865000	121870000	5001	*	enh97324	genic	102.743	KDM2B	12203.6	TRUE	275	38.0511	3909.5	0.0248215	enh97324-KDM2B
chr12	121975000	121980000	5001	*	chr12	122060000	122065000	5001	*	enh97332	genic	131.352	ORAI1	2299.5	TRUE	276	41.1149	5400.51	0.0221295	enh97332-ORAI1
chr12	121985000	121990000	5001	*	chr12	122060000	122065000	5001	*	enh97333	genic	86.8935	ORAI1	2299.5	TRUE	276	61.4925	5343.29	0.021895	enh97333-ORAI1
chr12	121995000	122000000	5001	*	chr12	122060000	122065000	5001	*	enh97335	genic	101.211	ORAI1	2299.5	TRUE	276	66.6473	6745.44	0.0276405	enh97335-ORAI1
chr12	122015000	122020000	5001	*	chr12	122060000	122065000	5001	*	enh97339	genic	84.8192	ORAI1	2299.5	TRUE	276	65.9384	5592.84	0.0229176	enh97339-ORAI1
chr12	122015000	122020000	5001	*	chr12	122060000	122065000	5001	*	enh97340	promoter	79.7284	ORAI1	2299.5	TRUE	276	65.9384	5257.16	0.0215421	enh97340-ORAI1
chr12	122050000	122055000	5001	*	chr12	122060000	122065000	5001	*	enh97344	intergenic	68.6501	ORAI1	2299.5	TRUE	276	90.0302	6180.58	0.0253259	enh97344-ORAI1
chr12	122055000	122060000	5001	*	chr12	122060000	122065000	5001	*	enh97345	intergenic	97.8882	ORAI1	2299.5	TRUE	276	199.7	19548.3	0.0801023	enh97345-ORAI1
chr12	122060000	122065000	5001	*	chr12	122060000	122065000	5001	*	enh97346	promoter	120.384	ORAI1	2299.5	TRUE	276	486.059	58513.8	0.23977	enh97346-ORAI1
chr12	122065000	122070000	5001	*	chr12	122060000	122065000	5001	*	enh97347	genic	93.8713	ORAI1	2299.5	TRUE	276	188.449	17689.9	0.0724873	enh97347-ORAI1
chr12	122060000	122065000	5001	*	chr12	122085000	122090000	5001	*	enh97346	promoter	120.384	MORN3	1675.62	TRUE	277	47.2935	5693.39	0.0312432	enh97346-MORN3
chr12	122065000	122070000	5001	*	chr12	122085000	122090000	5001	*	enh97347	genic	93.8713	MORN3	1675.62	TRUE	277	82.9967	7791	0.0427541	enh97347-MORN3
chr12	122075000	122080000	5001	*	chr12	122085000	122090000	5001	*	enh97348	genic	69.4791	MORN3	1675.62	TRUE	277	163.616	11367.9	0.0623829	enh97348-MORN3
chr12	122085000	122090000	5001	*	chr12	122085000	122090000	5001	*	enh97349	intergenic	68.2216	MORN3	1675.62	TRUE	277	510.876	34852.8	0.191259	enh97349-MORN3
chr12	122095000	122100000	5001	*	chr12	122085000	122090000	5001	*	enh97350	genic	97.9144	MORN3	1675.62	TRUE	277	121.795	11925.4	0.0654425	enh97350-MORN3
chr12	122100000	122105000	5001	*	chr12	122085000	122090000	5001	*	enh97351	genic	106.735	MORN3	1675.62	TRUE	277	65.4826	6989.27	0.0383545	enh97351-MORN3
chr12	122105000	122110000	5001	*	chr12	122085000	122090000	5001	*	enh97352	intergenic	66.344	MORN3	1675.62	TRUE	277	64.3718	4270.68	0.0234359	enh97352-MORN3
chr12	122125000	122130000	5001	*	chr12	122150000	122155000	5001	*	enh97355	intergenic	97.7531	TMEM120B	1220.38	TRUE	278	45.2579	4424.1	0.0228955	enh97355-TMEM120B
chr12	122150000	122155000	5001	*	chr12	122150000	122155000	5001	*	enh97356	promoter	96.2359	TMEM120B	1220.38	TRUE	278	637.743	61373.8	0.317619	enh97356-TMEM120B
chr12	122155000	122160000	5001	*	chr12	122150000	122155000	5001	*	enh97357	genic	80.6095	TMEM120B	1220.38	TRUE	278	212.272	17111.1	0.0885529	enh97357-TMEM120B
chr12	122175000	122180000	5001	*	chr12	122150000	122155000	5001	*	enh97358	genic	72.8839	TMEM120B	1220.38	TRUE	278	64.5947	4707.91	0.0243642	enh97358-TMEM120B
chr12	122225000	122230000	5001	*	chr12	122150000	122155000	5001	*	enh97365	genic	95.2516	TMEM120B	1220.38	TRUE	278	40.7173	3878.39	0.0200713	enh97365-TMEM120B
chr12	122125000	122130000	5001	*	chr12	122215000	122220000	5001	*	enh97355	intergenic	97.7531	RHOF	986	TRUE	279	46.3261	4528.52	0.0243025	enh97355-RHOF
chr12	122150000	122155000	5001	*	chr12	122215000	122220000	5001	*	enh97356	promoter	96.2359	RHOF	986	TRUE	279	38.9584	3749.2	0.0201202	enh97356-RHOF
chr12	122210000	122215000	5001	*	chr12	122215000	122220000	5001	*	enh97361	genic	68.6384	RHOF	986	TRUE	279	173.184	11887.1	0.0637925	enh97361-RHOF
chr12	122210000	122215000	5001	*	chr12	122215000	122220000	5001	*	enh97362	genic	71.2019	RHOF	986	TRUE	279	173.184	12331	0.066175	enh97362-RHOF
chr12	122220000	122225000	5001	*	chr12	122215000	122220000	5001	*	enh97363	genic	65.9922	RHOF	986	TRUE	279	245.619	16209	0.086986	enh97363-RHOF
chr12	122220000	122225000	5001	*	chr12	122215000	122220000	5001	*	enh97364	genic	64.6844	RHOF	986	TRUE	279	245.619	15887.7	0.0852622	enh97364-RHOF
chr12	122225000	122230000	5001	*	chr12	122215000	122220000	5001	*	enh97365	genic	95.2516	RHOF	986	TRUE	279	128.241	12215.2	0.0655531	enh97365-RHOF
chr12	122230000	122235000	5001	*	chr12	122215000	122220000	5001	*	enh97366	promoter	106.057	RHOF	986	TRUE	279	73.7993	7826.93	0.0420035	enh97366-RHOF
chr12	122235000	122240000	5001	*	chr12	122215000	122220000	5001	*	enh97367	genic	90.3909	RHOF	986	TRUE	279	47.779	4318.78	0.0231769	enh97367-RHOF
chr12	122235000	122240000	5001	*	chr12	122215000	122220000	5001	*	enh97368	genic	132.606	RHOF	986	TRUE	279	47.779	6335.78	0.0340012	enh97368-RHOF
chr12	122240000	122245000	5001	*	chr12	122215000	122220000	5001	*	enh97369	promoter	112.85	RHOF	986	TRUE	279	36.9201	4166.44	0.0223593	enh97369-RHOF
chr12	122250000	122255000	5001	*	chr12	122215000	122220000	5001	*	enh97371	genic	99.0101	RHOF	986	TRUE	279	49.1231	4863.68	0.0261011	enh97371-RHOF
chr12	122325000	122330000	5001	*	chr12	122215000	122220000	5001	*	enh97377	promoter	115.295	RHOF	986	TRUE	279	35.9076	4139.96	0.0222173	enh97377-RHOF
chr12	122210000	122215000	5001	*	chr12	122230000	122235000	5001	*	enh97361	genic	68.6384	LINC01089	5989.62	TRUE	280	85.3943	5861.33	0.0235769	enh97361-LINC01089
chr12	122210000	122215000	5001	*	chr12	122230000	122235000	5001	*	enh97362	genic	71.2019	LINC01089	5989.62	TRUE	280	85.3943	6080.24	0.0244575	enh97362-LINC01089
chr12	122220000	122225000	5001	*	chr12	122230000	122235000	5001	*	enh97363	genic	65.9922	LINC01089	5989.62	TRUE	280	122.709	8097.85	0.0325733	enh97363-LINC01089
chr12	122220000	122225000	5001	*	chr12	122230000	122235000	5001	*	enh97364	genic	64.6844	LINC01089	5989.62	TRUE	280	122.709	7937.37	0.0319278	enh97364-LINC01089
chr12	122225000	122230000	5001	*	chr12	122230000	122235000	5001	*	enh97365	genic	95.2516	LINC01089	5989.62	TRUE	280	192.933	18377.2	0.0739215	enh97365-LINC01089
chr12	122230000	122235000	5001	*	chr12	122230000	122235000	5001	*	enh97366	promoter	106.057	LINC01089	5989.62	TRUE	280	426.223	45203.9	0.181831	enh97366-LINC01089
chr12	122235000	122240000	5001	*	chr12	122230000	122235000	5001	*	enh97367	genic	90.3909	LINC01089	5989.62	TRUE	280	171.199	15474.8	0.0622467	enh97367-LINC01089
chr12	122235000	122240000	5001	*	chr12	122230000	122235000	5001	*	enh97368	genic	132.606	LINC01089	5989.62	TRUE	280	171.199	22701.9	0.0913177	enh97368-LINC01089
chr12	122240000	122245000	5001	*	chr12	122230000	122235000	5001	*	enh97369	promoter	112.85	LINC01089	5989.62	TRUE	280	102.532	11570.8	0.046543	enh97369-LINC01089
chr12	122240000	122245000	5001	*	chr12	122230000	122235000	5001	*	enh97370	genic	75.0371	LINC01089	5989.62	TRUE	280	102.532	7693.72	0.0309477	enh97370-LINC01089
chr12	122250000	122255000	5001	*	chr12	122230000	122235000	5001	*	enh97371	genic	99.0101	LINC01089	5989.62	TRUE	280	79.0812	7829.84	0.0314952	enh97371-LINC01089
chr12	122325000	122330000	5001	*	chr12	122230000	122235000	5001	*	enh97377	promoter	115.295	LINC01089	5989.62	TRUE	280	67.3491	7765.02	0.0312345	enh97377-LINC01089
chr12	122230000	122235000	5001	*	chr12	122240000	122245000	5001	*	enh97366	promoter	106.057	SETD1B	2639.12	TRUE	281	102.532	10874.3	0.0377084	enh97366-SETD1B
chr12	122235000	122240000	5001	*	chr12	122240000	122245000	5001	*	enh97367	genic	90.3909	SETD1B	2639.12	TRUE	281	206.431	18659.4	0.0647049	enh97367-SETD1B
chr12	122235000	122240000	5001	*	chr12	122240000	122245000	5001	*	enh97368	genic	132.606	SETD1B	2639.12	TRUE	281	206.431	27373.9	0.0949239	enh97368-SETD1B
chr12	122240000	122245000	5001	*	chr12	122240000	122245000	5001	*	enh97369	promoter	112.85	SETD1B	2639.12	TRUE	281	631.76	71294.1	0.247225	enh97369-SETD1B
chr12	122240000	122245000	5001	*	chr12	122240000	122245000	5001	*	enh97370	genic	75.0371	SETD1B	2639.12	TRUE	281	631.76	47405.4	0.164386	enh97370-SETD1B
chr12	122250000	122255000	5001	*	chr12	122240000	122245000	5001	*	enh97371	genic	99.0101	SETD1B	2639.12	TRUE	281	103.189	10216.8	0.0354284	enh97371-SETD1B
chr12	122325000	122330000	5001	*	chr12	122240000	122245000	5001	*	enh97377	promoter	115.295	SETD1B	2639.12	TRUE	281	54.1639	6244.83	0.021655	enh97377-SETD1B
chr12	12220000	12225000	5001	*	chr12	12220000	12225000	5001	*	enh92418	intergenic	61.5097	BCL2L14	206.875	TRUE	282	360.91	22199.5	0.293567	enh92418-BCL2L14
chr12	12230000	12235000	5001	*	chr12	12220000	12225000	5001	*	enh92419	genic	62.6159	BCL2L14	206.875	TRUE	282	86.4429	5412.7	0.0715779	enh92419-BCL2L14
chr12	122230000	122235000	5001	*	chr12	122275000	122280000	5001	*	enh97366	promoter	106.057	HPD	1187.62	TRUE	283	42.3906	4495.82	0.0247039	enh97366-HPD
chr12	122235000	122240000	5001	*	chr12	122275000	122280000	5001	*	enh97367	genic	90.3909	HPD	1187.62	TRUE	283	46.0263	4160.36	0.0228606	enh97367-HPD
chr12	122235000	122240000	5001	*	chr12	122275000	122280000	5001	*	enh97368	genic	132.606	HPD	1187.62	TRUE	283	46.0263	6103.36	0.0335371	enh97368-HPD
chr12	122240000	122245000	5001	*	chr12	122275000	122280000	5001	*	enh97369	promoter	112.85	HPD	1187.62	TRUE	283	40.9545	4621.72	0.0253957	enh97369-HPD
chr12	122250000	122255000	5001	*	chr12	122275000	122280000	5001	*	enh97371	genic	99.0101	HPD	1187.62	TRUE	283	62.937	6231.4	0.0342407	enh97371-HPD
chr12	122275000	122280000	5001	*	chr12	122275000	122280000	5001	*	enh97372	genic	114.614	HPD	1187.62	TRUE	283	455.767	52237.2	0.287036	enh97372-HPD
chr12	122285000	122290000	5001	*	chr12	122275000	122280000	5001	*	enh97373	genic	75.3998	HPD	1187.62	TRUE	283	111.235	8387.12	0.046086	enh97373-HPD
chr12	122290000	122295000	5001	*	chr12	122275000	122280000	5001	*	enh97374	genic	75.8916	HPD	1187.62	TRUE	283	92.9417	7053.49	0.0387579	enh97374-HPD
chr12	122305000	122310000	5001	*	chr12	122275000	122280000	5001	*	enh97375	intergenic	61.2762	HPD	1187.62	TRUE	283	65.1357	3991.27	0.0219315	enh97375-HPD
chr12	122310000	122315000	5001	*	chr12	122275000	122280000	5001	*	enh97376	intergenic	74.6077	HPD	1187.62	TRUE	283	57.9385	4322.65	0.0237524	enh97376-HPD
chr12	122325000	122330000	5001	*	chr12	122275000	122280000	5001	*	enh97377	promoter	115.295	HPD	1187.62	TRUE	283	58.0309	6690.67	0.0367643	enh97377-HPD
chr12	122225000	122230000	5001	*	chr12	122325000	122330000	5001	*	enh97365	genic	95.2516	PSMD9	1707.38	TRUE	284	42.9952	4095.36	0.022234	enh97365-PSMD9
chr12	122230000	122235000	5001	*	chr12	122325000	122330000	5001	*	enh97366	promoter	106.057	PSMD9	1707.38	TRUE	284	67.3491	7142.84	0.0387789	enh97366-PSMD9
chr12	122235000	122240000	5001	*	chr12	122325000	122330000	5001	*	enh97367	genic	90.3909	PSMD9	1707.38	TRUE	284	52.6841	4762.16	0.025854	enh97367-PSMD9
chr12	122235000	122240000	5001	*	chr12	122325000	122330000	5001	*	enh97368	genic	132.606	PSMD9	1707.38	TRUE	284	52.6841	6986.23	0.0379286	enh97368-PSMD9
chr12	122240000	122245000	5001	*	chr12	122325000	122330000	5001	*	enh97369	promoter	112.85	PSMD9	1707.38	TRUE	284	54.1639	6112.4	0.0331846	enh97369-PSMD9
chr12	122240000	122245000	5001	*	chr12	122325000	122330000	5001	*	enh97370	genic	75.0371	PSMD9	1707.38	TRUE	284	54.1639	4064.3	0.0220653	enh97370-PSMD9
chr12	122250000	122255000	5001	*	chr12	122325000	122330000	5001	*	enh97371	genic	99.0101	PSMD9	1707.38	TRUE	284	50.0671	4957.15	0.0269127	enh97371-PSMD9
chr12	122275000	122280000	5001	*	chr12	122325000	122330000	5001	*	enh97372	genic	114.614	PSMD9	1707.38	TRUE	284	58.0309	6651.14	0.0361094	enh97372-PSMD9
chr12	122310000	122315000	5001	*	chr12	122325000	122330000	5001	*	enh97376	intergenic	74.6077	PSMD9	1707.38	TRUE	284	66.4688	4959.08	0.0269231	enh97376-PSMD9
chr12	122325000	122330000	5001	*	chr12	122325000	122330000	5001	*	enh97377	promoter	115.295	PSMD9	1707.38	TRUE	284	380.901	43916	0.238422	enh97377-PSMD9
chr12	122325000	122330000	5001	*	chr12	122355000	122360000	5001	*	enh97377	promoter	115.295	WDR66	1236.38	TRUE	285	44.8664	5172.88	0.0288559	enh97377-WDR66
chr12	122350000	122355000	5001	*	chr12	122355000	122360000	5001	*	enh97378	genic	64.7527	WDR66	1236.38	TRUE	285	202.411	13106.6	0.0731128	enh97378-WDR66
chr12	122355000	122360000	5001	*	chr12	122355000	122360000	5001	*	enh97379	promoter	81.3065	WDR66	1236.38	TRUE	285	376.572	30617.7	0.170795	enh97379-WDR66
chr12	122355000	122360000	5001	*	chr12	122355000	122360000	5001	*	enh97380	genic	75.5532	WDR66	1236.38	TRUE	285	376.572	28451.2	0.15871	enh97380-WDR66
chr12	122365000	122370000	5001	*	chr12	122355000	122360000	5001	*	enh97381	genic	80.4417	WDR66	1236.38	TRUE	285	88.6899	7134.36	0.0397977	enh97381-WDR66
chr12	122355000	122360000	5001	*	chr12	122455000	122460000	5001	*	enh97379	promoter	81.3065	BCL7A	962	TRUE	286	41.0659	3338.92	0.0245599	enh97379-BCL7A
chr12	122355000	122360000	5001	*	chr12	122455000	122460000	5001	*	enh97380	genic	75.5532	BCL7A	962	TRUE	286	41.0659	3102.66	0.022822	enh97380-BCL7A
chr12	122365000	122370000	5001	*	chr12	122455000	122460000	5001	*	enh97381	genic	80.4417	BCL7A	962	TRUE	286	36.9246	2970.28	0.0218483	enh97381-BCL7A
chr12	122415000	122420000	5001	*	chr12	122455000	122460000	5001	*	enh97383	genic	84.9189	BCL7A	962	TRUE	286	57.6113	4892.29	0.0359859	enh97383-BCL7A
chr12	122420000	122425000	5001	*	chr12	122455000	122460000	5001	*	enh97384	genic	63.675	BCL7A	962	TRUE	286	45.891	2922.11	0.021494	enh97384-BCL7A
chr12	122430000	122435000	5001	*	chr12	122455000	122460000	5001	*	enh97385	genic	82.3314	BCL7A	962	TRUE	286	37.8167	3113.51	0.0229018	enh97385-BCL7A
chr12	122450000	122455000	5001	*	chr12	122455000	122460000	5001	*	enh97386	intergenic	86.2688	BCL7A	962	TRUE	286	213.654	18431.7	0.135577	enh97386-BCL7A
chr12	122460000	122465000	5001	*	chr12	122455000	122460000	5001	*	enh97387	promoter	101.859	BCL7A	962	TRUE	286	137.594	14015.1	0.10309	enh97387-BCL7A
chr12	122465000	122470000	5001	*	chr12	122455000	122460000	5001	*	enh97388	genic	59.0971	BCL7A	962	TRUE	286	85.6235	5060.1	0.0372202	enh97388-BCL7A
chr12	122465000	122470000	5001	*	chr12	122455000	122460000	5001	*	enh97389	genic	63.1946	BCL7A	962	TRUE	286	85.6235	5410.94	0.0398009	enh97389-BCL7A
chr12	122490000	122495000	5001	*	chr12	122500000	122505000	5001	*	enh97390	genic	73.9232	LOC100506691	716.5	TRUE	287	117.379	8677.04	0.0502309	enh97390-LOC100506691
chr12	122500000	122505000	5001	*	chr12	122500000	122505000	5001	*	enh97391	promoter	108.904	LOC100506691	716.5	TRUE	287	460.008	50096.6	0.290006	enh97391-LOC100506691
chr12	122515000	122520000	5001	*	chr12	122500000	122505000	5001	*	enh97392	promoter	101.052	LOC100506691	716.5	TRUE	287	98.9185	9995.94	0.0578659	enh97392-LOC100506691
chr12	122515000	122520000	5001	*	chr12	122500000	122505000	5001	*	enh97393	genic	83.1904	LOC100506691	716.5	TRUE	287	98.9185	8229.07	0.0476376	enh97393-LOC100506691
chr12	122515000	122520000	5001	*	chr12	122500000	122505000	5001	*	enh97394	genic	92.6591	LOC100506691	716.5	TRUE	287	98.9185	9165.7	0.0530597	enh97394-LOC100506691
chr12	122525000	122530000	5001	*	chr12	122500000	122505000	5001	*	enh97396	genic	62.8355	LOC100506691	716.5	TRUE	287	56.5423	3552.86	0.0205673	enh97396-LOC100506691
chr12	122605000	122610000	5001	*	chr12	122500000	122505000	5001	*	enh97398	genic	68.9672	LOC100506691	716.5	TRUE	287	74.9348	5168.04	0.0299175	enh97398-LOC100506691
chr12	122500000	122505000	5001	*	chr12	122515000	122520000	5001	*	enh97391	promoter	108.904	MLXIP	1875.75	TRUE	288	98.9185	10772.6	0.0440637	enh97391-MLXIP
chr12	122515000	122520000	5001	*	chr12	122515000	122520000	5001	*	enh97392	promoter	101.052	MLXIP	1875.75	TRUE	288	477.493	48251.8	0.197367	enh97392-MLXIP
chr12	122515000	122520000	5001	*	chr12	122515000	122520000	5001	*	enh97393	genic	83.1904	MLXIP	1875.75	TRUE	288	477.493	39722.9	0.16248	enh97393-MLXIP
chr12	122515000	122520000	5001	*	chr12	122515000	122520000	5001	*	enh97394	genic	92.6591	MLXIP	1875.75	TRUE	288	477.493	44244.1	0.180974	enh97394-MLXIP
chr12	122525000	122530000	5001	*	chr12	122515000	122520000	5001	*	enh97395	genic	59.3957	MLXIP	1875.75	TRUE	288	122.217	7259.17	0.0296925	enh97395-MLXIP
chr12	122525000	122530000	5001	*	chr12	122515000	122520000	5001	*	enh97396	genic	62.8355	MLXIP	1875.75	TRUE	288	122.217	7679.57	0.0314121	enh97396-MLXIP
chr12	122490000	122495000	5001	*	chr12	122650000	122655000	5001	*	enh97390	genic	73.9232	LRRC43	486.375	TRUE	289	27.005	1996.29	0.0211739	enh97390-LRRC43
chr12	122500000	122505000	5001	*	chr12	122650000	122655000	5001	*	enh97391	promoter	108.904	LRRC43	486.375	TRUE	289	21.0108	2288.16	0.0242696	enh97391-LRRC43
chr12	122610000	122615000	5001	*	chr12	122650000	122655000	5001	*	enh97399	genic	60.9468	LRRC43	486.375	TRUE	289	32.2986	1968.5	0.0208791	enh97399-LRRC43
chr12	122615000	122620000	5001	*	chr12	122650000	122655000	5001	*	enh97400	genic	63.775	LRRC43	486.375	TRUE	289	62.0821	3959.29	0.0419946	enh97400-LRRC43
chr12	122665000	122670000	5001	*	chr12	122650000	122655000	5001	*	enh97401	genic	80.3319	LRRC43	486.375	TRUE	289	81.2563	6527.48	0.0692344	enh97401-LRRC43
chr12	122670000	122675000	5001	*	chr12	122650000	122655000	5001	*	enh97402	genic	68.3312	LRRC43	486.375	TRUE	289	72.956	4985.17	0.0528757	enh97402-LRRC43
chr12	122675000	122680000	5001	*	chr12	122650000	122655000	5001	*	enh97403	genic	64.2759	LRRC43	486.375	TRUE	289	65.0361	4180.25	0.0443383	enh97403-LRRC43
chr12	122680000	122685000	5001	*	chr12	122650000	122655000	5001	*	enh97404	genic	73.1641	LRRC43	486.375	TRUE	289	43.406	3175.76	0.0336841	enh97404-LRRC43
chr12	122685000	122690000	5001	*	chr12	122650000	122655000	5001	*	enh97405	promoter	76.8516	LRRC43	486.375	TRUE	289	29.2153	2245.24	0.0238144	enh97405-LRRC43
chr12	122690000	122695000	5001	*	chr12	122650000	122655000	5001	*	enh97406	genic	71.0401	LRRC43	486.375	TRUE	289	29.3325	2083.78	0.0221018	enh97406-LRRC43
chr12	122700000	122705000	5001	*	chr12	122650000	122655000	5001	*	enh97407	genic	68.5311	LRRC43	486.375	TRUE	289	30.0332	2058.21	0.0218306	enh97407-LRRC43
chr12	122710000	122715000	5001	*	chr12	122650000	122655000	5001	*	enh97408	promoter	127.547	LRRC43	486.375	TRUE	289	16.2745	2075.75	0.0220167	enh97408-LRRC43
chr12	122490000	122495000	5001	*	chr12	122655000	122660000	5001	*	enh97390	genic	73.9232	IL31	12.875	TRUE	290	30.7349	2272.02	0.0243084	enh97390-IL31
chr12	122500000	122505000	5001	*	chr12	122655000	122660000	5001	*	enh97391	promoter	108.904	IL31	12.875	TRUE	290	19.7541	2151.29	0.0230167	enh97391-IL31
chr12	122610000	122615000	5001	*	chr12	122655000	122660000	5001	*	enh97399	genic	60.9468	IL31	12.875	TRUE	290	39.823	2427.08	0.0259674	enh97399-IL31
chr12	122615000	122620000	5001	*	chr12	122655000	122660000	5001	*	enh97400	genic	63.775	IL31	12.875	TRUE	290	45.9269	2928.99	0.0313374	enh97400-IL31
chr12	122665000	122670000	5001	*	chr12	122655000	122660000	5001	*	enh97401	genic	80.3319	IL31	12.875	TRUE	290	114.926	9232.22	0.0987758	enh97401-IL31
chr12	122670000	122675000	5001	*	chr12	122655000	122660000	5001	*	enh97402	genic	68.3312	IL31	12.875	TRUE	290	71.812	4906.99	0.0525001	enh97402-IL31
chr12	122675000	122680000	5001	*	chr12	122655000	122660000	5001	*	enh97403	genic	64.2759	IL31	12.875	TRUE	290	53.1194	3414.3	0.0365297	enh97403-IL31
chr12	122680000	122685000	5001	*	chr12	122655000	122660000	5001	*	enh97404	genic	73.1641	IL31	12.875	TRUE	290	43.9122	3212.8	0.0343738	enh97404-IL31
chr12	122685000	122690000	5001	*	chr12	122655000	122660000	5001	*	enh97405	promoter	76.8516	IL31	12.875	TRUE	290	38.4458	2954.62	0.0316116	enh97405-IL31
chr12	122690000	122695000	5001	*	chr12	122655000	122660000	5001	*	enh97406	genic	71.0401	IL31	12.875	TRUE	290	32.3406	2297.48	0.0245808	enh97406-IL31
chr12	122710000	122715000	5001	*	chr12	122655000	122660000	5001	*	enh97408	promoter	127.547	IL31	12.875	TRUE	290	18.5223	2362.45	0.025276	enh97408-IL31
chr12	122665000	122670000	5001	*	chr12	122685000	122690000	5001	*	enh97401	genic	80.3319	B3GNT4	220.25	TRUE	291	56.9641	4576.03	0.027911	enh97401-B3GNT4
chr12	122670000	122675000	5001	*	chr12	122685000	122690000	5001	*	enh97402	genic	68.3312	B3GNT4	220.25	TRUE	291	73.3457	5011.8	0.030569	enh97402-B3GNT4
chr12	122675000	122680000	5001	*	chr12	122685000	122690000	5001	*	enh97403	genic	64.2759	B3GNT4	220.25	TRUE	291	107.148	6887.01	0.0420066	enh97403-B3GNT4
chr12	122680000	122685000	5001	*	chr12	122685000	122690000	5001	*	enh97404	genic	73.1641	B3GNT4	220.25	TRUE	291	215.28	15750.8	0.0960703	enh97404-B3GNT4
chr12	122685000	122690000	5001	*	chr12	122685000	122690000	5001	*	enh97405	promoter	76.8516	B3GNT4	220.25	TRUE	291	490.431	37690.4	0.229889	enh97405-B3GNT4
chr12	122690000	122695000	5001	*	chr12	122685000	122690000	5001	*	enh97406	genic	71.0401	B3GNT4	220.25	TRUE	291	189.538	13464.8	0.0821273	enh97406-B3GNT4
chr12	122700000	122705000	5001	*	chr12	122685000	122690000	5001	*	enh97407	genic	68.5311	B3GNT4	220.25	TRUE	291	101.473	6954.04	0.0424154	enh97407-B3GNT4
chr12	122710000	122715000	5001	*	chr12	122685000	122690000	5001	*	enh97408	promoter	127.547	B3GNT4	220.25	TRUE	291	48.6672	6207.33	0.037861	enh97408-B3GNT4
chr12	12220000	12225000	5001	*	chr12	12265000	12270000	5001	*	enh92418	intergenic	61.5097	LRP6	620.375	TRUE	292	21.2647	1307.98	0.0290917	enh92418-LRP6
chr12	12230000	12235000	5001	*	chr12	12265000	12270000	5001	*	enh92419	genic	62.6159	LRP6	620.375	TRUE	292	21.8464	1367.93	0.030425	enh92419-LRP6
chr12	12260000	12265000	5001	*	chr12	12265000	12270000	5001	*	enh92420	intergenic	62.5436	LRP6	620.375	TRUE	292	168.023	10508.8	0.233732	enh92420-LRP6
chr12	12325000	12330000	5001	*	chr12	12265000	12270000	5001	*	enh92421	genic	63.5139	LRP6	620.375	TRUE	292	15.289	971.061	0.021598	enh92421-LRP6
chr12	12420000	12425000	5001	*	chr12	12265000	12270000	5001	*	enh92423	promoter	85.3309	LRP6	620.375	TRUE	292	11.005	939.068	0.0208864	enh92423-LRP6
chr12	122665000	122670000	5001	*	chr12	122690000	122695000	5001	*	enh97401	genic	80.3319	DIABLO	2015.12	TRUE	293	45.0608	3619.82	0.023874	enh97401-DIABLO
chr12	122670000	122675000	5001	*	chr12	122690000	122695000	5001	*	enh97402	genic	68.3312	DIABLO	2015.12	TRUE	293	47.6494	3255.94	0.0214741	enh97402-DIABLO
chr12	122675000	122680000	5001	*	chr12	122690000	122695000	5001	*	enh97403	genic	64.2759	DIABLO	2015.12	TRUE	293	76.4808	4915.87	0.0324219	enh97403-DIABLO
chr12	122680000	122685000	5001	*	chr12	122690000	122695000	5001	*	enh97404	genic	73.1641	DIABLO	2015.12	TRUE	293	107.012	7829.47	0.0516381	enh97404-DIABLO
chr12	122685000	122690000	5001	*	chr12	122690000	122695000	5001	*	enh97405	promoter	76.8516	DIABLO	2015.12	TRUE	293	189.538	14566.3	0.09607	enh97405-DIABLO
chr12	122690000	122695000	5001	*	chr12	122690000	122695000	5001	*	enh97406	genic	71.0401	DIABLO	2015.12	TRUE	293	520.553	36980.1	0.243897	enh97406-DIABLO
chr12	122700000	122705000	5001	*	chr12	122690000	122695000	5001	*	enh97407	genic	68.5311	DIABLO	2015.12	TRUE	293	116.434	7979.35	0.0526266	enh97407-DIABLO
chr12	122710000	122715000	5001	*	chr12	122690000	122695000	5001	*	enh97408	promoter	127.547	DIABLO	2015.12	TRUE	293	64.3554	8208.31	0.0541367	enh97408-DIABLO
chr12	122685000	122690000	5001	*	chr12	122710000	122715000	5001	*	enh97405	promoter	76.8516	LOC101593348	710.75	TRUE	294	48.6672	3740.15	0.022228	enh97405-LOC101593348
chr12	122690000	122695000	5001	*	chr12	122710000	122715000	5001	*	enh97406	genic	71.0401	LOC101593348	710.75	TRUE	294	64.3554	4571.81	0.0271706	enh97406-LOC101593348
chr12	122700000	122705000	5001	*	chr12	122710000	122715000	5001	*	enh97407	genic	68.5311	LOC101593348	710.75	TRUE	294	96.4706	6611.24	0.039291	enh97407-LOC101593348
chr12	122710000	122715000	5001	*	chr12	122710000	122715000	5001	*	enh97408	promoter	127.547	LOC101593348	710.75	TRUE	294	576.941	73586.9	0.437332	enh97408-LOC101593348
chr12	122720000	122725000	5001	*	chr12	122710000	122715000	5001	*	enh97409	genic	64.3192	LOC101593348	710.75	TRUE	294	113.074	7272.84	0.043223	enh97409-LOC101593348
chr12	122685000	122690000	5001	*	chr12	122715000	122720000	5001	*	enh97405	promoter	76.8516	VPS33A	1360	TRUE	295	37.7176	2898.65	0.0238193	enh97405-VPS33A
chr12	122690000	122695000	5001	*	chr12	122715000	122720000	5001	*	enh97406	genic	71.0401	VPS33A	1360	TRUE	295	48.8309	3468.95	0.0285057	enh97406-VPS33A
chr12	122700000	122705000	5001	*	chr12	122715000	122720000	5001	*	enh97407	genic	68.5311	VPS33A	1360	TRUE	295	66.2632	4541.09	0.0373158	enh97407-VPS33A
chr12	122710000	122715000	5001	*	chr12	122715000	122720000	5001	*	enh97408	promoter	127.547	VPS33A	1360	TRUE	295	209.96	26779.6	0.220058	enh97408-VPS33A
chr12	122720000	122725000	5001	*	chr12	122715000	122720000	5001	*	enh97409	genic	64.3192	VPS33A	1360	TRUE	295	242.546	15600.4	0.128194	enh97409-VPS33A
chr12	122750000	122755000	5001	*	chr12	122715000	122720000	5001	*	enh97410	promoter	109.649	VPS33A	1360	TRUE	295	49.8079	5461.37	0.0448781	enh97410-VPS33A
chr12	122685000	122690000	5001	*	chr12	122755000	122760000	5001	*	enh97405	promoter	76.8516	CLIP1	4024.62	TRUE	296	34.9207	2683.71	0.0271181	enh97405-CLIP1
chr12	122710000	122715000	5001	*	chr12	122755000	122760000	5001	*	enh97408	promoter	127.547	CLIP1	4024.62	TRUE	296	38.984	4972.27	0.0502434	enh97408-CLIP1
chr12	122720000	122725000	5001	*	chr12	122755000	122760000	5001	*	enh97409	genic	64.3192	CLIP1	4024.62	TRUE	296	38.3495	2466.61	0.0249244	enh97409-CLIP1
chr12	122750000	122755000	5001	*	chr12	122755000	122760000	5001	*	enh97410	promoter	109.649	CLIP1	4024.62	TRUE	296	177.339	19445	0.196486	enh97410-CLIP1
chr12	122800000	122805000	5001	*	chr12	122755000	122760000	5001	*	enh97411	genic	61.6072	CLIP1	4024.62	TRUE	296	32.797	2020.53	0.0204169	enh97411-CLIP1
chr12	122865000	122870000	5001	*	chr12	122880000	122885000	5001	*	enh97414	genic	71.3306	CLIP1-AS1	200.375	TRUE	297	65.6994	4686.38	0.027751	enh97414-CLIP1-AS1
chr12	122875000	122880000	5001	*	chr12	122880000	122885000	5001	*	enh97415	promoter	71.4717	CLIP1-AS1	200.375	TRUE	297	162.203	11592.9	0.0686491	enh97415-CLIP1-AS1
chr12	122880000	122885000	5001	*	chr12	122880000	122885000	5001	*	enh97416	genic	103.655	CLIP1-AS1	200.375	TRUE	297	542.531	56236.2	0.33301	enh97416-CLIP1-AS1
chr12	122890000	122895000	5001	*	chr12	122880000	122885000	5001	*	enh97417	genic	58.1431	CLIP1-AS1	200.375	TRUE	297	92.7598	5393.34	0.0319374	enh97417-CLIP1-AS1
chr12	122895000	122900000	5001	*	chr12	122880000	122885000	5001	*	enh97418	genic	72.7421	CLIP1-AS1	200.375	TRUE	297	68.3933	4975.07	0.0294606	enh97418-CLIP1-AS1
chr12	122905000	122910000	5001	*	chr12	122880000	122885000	5001	*	enh97419	promoter	117.593	CLIP1-AS1	200.375	TRUE	297	60.8694	7157.8	0.0423858	enh97419-CLIP1-AS1
chr12	122935000	122940000	5001	*	chr12	122880000	122885000	5001	*	enh97422	intergenic	96.3126	CLIP1-AS1	200.375	TRUE	297	43.8993	4228.05	0.025037	enh97422-CLIP1-AS1
chr12	122955000	122960000	5001	*	chr12	122880000	122885000	5001	*	enh97424	genic	63.3416	CLIP1-AS1	200.375	TRUE	297	86.9226	5505.81	0.0326034	enh97424-CLIP1-AS1
chr12	122985000	122990000	5001	*	chr12	122880000	122885000	5001	*	enh97426	promoter	137.091	CLIP1-AS1	200.375	TRUE	297	25.4127	3483.87	0.0206302	enh97426-CLIP1-AS1
chr12	122875000	122880000	5001	*	chr12	122955000	122960000	5001	*	enh97415	promoter	71.4717	ZCCHC8	2962.12	TRUE	298	57.187	4087.25	0.0303983	enh97415-ZCCHC8
chr12	122880000	122885000	5001	*	chr12	122955000	122960000	5001	*	enh97416	genic	103.655	ZCCHC8	2962.12	TRUE	298	86.9226	9009.99	0.0670105	enh97416-ZCCHC8
chr12	122890000	122895000	5001	*	chr12	122955000	122960000	5001	*	enh97417	genic	58.1431	ZCCHC8	2962.12	TRUE	298	54.5238	3170.18	0.0235777	enh97417-ZCCHC8
chr12	122895000	122900000	5001	*	chr12	122955000	122960000	5001	*	enh97418	genic	72.7421	ZCCHC8	2962.12	TRUE	298	47.0778	3424.54	0.0254695	enh97418-ZCCHC8
chr12	122905000	122910000	5001	*	chr12	122955000	122960000	5001	*	enh97419	promoter	117.593	ZCCHC8	2962.12	TRUE	298	49.6578	5839.4	0.0434296	enh97419-ZCCHC8
chr12	122930000	122935000	5001	*	chr12	122955000	122960000	5001	*	enh97420	intergenic	81.1149	ZCCHC8	2962.12	TRUE	298	39.1163	3172.91	0.0235981	enh97420-ZCCHC8
chr12	122930000	122935000	5001	*	chr12	122955000	122960000	5001	*	enh97421	intergenic	73.0369	ZCCHC8	2962.12	TRUE	298	39.1163	2856.93	0.021248	enh97421-ZCCHC8
chr12	122935000	122940000	5001	*	chr12	122955000	122960000	5001	*	enh97422	intergenic	96.3126	ZCCHC8	2962.12	TRUE	298	61.9092	5962.64	0.0443462	enh97422-ZCCHC8
chr12	122945000	122950000	5001	*	chr12	122955000	122960000	5001	*	enh97423	intergenic	63.4143	ZCCHC8	2962.12	TRUE	298	104.164	6605.49	0.0491274	enh97423-ZCCHC8
chr12	122955000	122960000	5001	*	chr12	122955000	122960000	5001	*	enh97424	genic	63.3416	ZCCHC8	2962.12	TRUE	298	468.809	29695.1	0.220853	enh97424-ZCCHC8
chr12	122970000	122975000	5001	*	chr12	122955000	122960000	5001	*	enh97425	genic	65.7362	ZCCHC8	2962.12	TRUE	298	88.9421	5846.72	0.0434841	enh97425-ZCCHC8
chr12	122985000	122990000	5001	*	chr12	122955000	122960000	5001	*	enh97426	promoter	137.091	ZCCHC8	2962.12	TRUE	298	30.4999	4181.27	0.0310976	enh97426-ZCCHC8
chr12	122970000	122975000	5001	*	chr12	122985000	122990000	5001	*	enh97425	genic	65.7362	RSRC2	3484.62	TRUE	299	78.046	5130.45	0.0322363	enh97425-RSRC2
chr12	122985000	122990000	5001	*	chr12	122985000	122990000	5001	*	enh97426	promoter	137.091	RSRC2	3484.62	TRUE	299	469.804	64406.1	0.404685	enh97426-RSRC2
chr12	123000000	123005000	5001	*	chr12	122985000	122990000	5001	*	enh97427	genic	79.3606	RSRC2	3484.62	TRUE	299	107.576	8537.31	0.0536427	enh97427-RSRC2
chr12	123010000	123015000	5001	*	chr12	122985000	122990000	5001	*	enh97428	promoter	122.953	RSRC2	3484.62	TRUE	299	44.9034	5521.02	0.0346904	enh97428-RSRC2
chr12	122985000	122990000	5001	*	chr12	123010000	123015000	5001	*	enh97426	promoter	137.091	KNTC1	2686.12	TRUE	300	44.9034	6155.87	0.0424689	enh97426-KNTC1
chr12	123000000	123005000	5001	*	chr12	123010000	123015000	5001	*	enh97427	genic	79.3606	KNTC1	2686.12	TRUE	300	98.5514	7821.09	0.0539572	enh97427-KNTC1
chr12	123010000	123015000	5001	*	chr12	123010000	123015000	5001	*	enh97428	promoter	122.953	KNTC1	2686.12	TRUE	300	459.436	56489.1	0.389715	enh97428-KNTC1
chr12	123040000	123045000	5001	*	chr12	123010000	123015000	5001	*	enh97429	genic	81.511	KNTC1	2686.12	TRUE	300	46.6091	3799.15	0.0262101	enh97429-KNTC1
chr12	123130000	123135000	5001	*	chr12	123185000	123190000	5001	*	enh97432	intergenic	90.486	HCAR2	77.5	TRUE	301	52.3584	4737.7	0.0273544	enh97432-HCAR2
chr12	123130000	123135000	5001	*	chr12	123185000	123190000	5001	*	enh97433	intergenic	68.3559	HCAR2	77.5	TRUE	301	52.3584	3579	0.0206643	enh97433-HCAR2
chr12	123165000	123170000	5001	*	chr12	123185000	123190000	5001	*	enh97436	intergenic	83.786	HCAR2	77.5	TRUE	301	75.2509	6304.97	0.0364034	enh97436-HCAR2
chr12	123175000	123180000	5001	*	chr12	123185000	123190000	5001	*	enh97437	intergenic	60.3542	HCAR2	77.5	TRUE	301	99.8805	6028.21	0.0348055	enh97437-HCAR2
chr12	123180000	123185000	5001	*	chr12	123185000	123190000	5001	*	enh97438	intergenic	91.2685	HCAR2	77.5	TRUE	301	157.65	14388.5	0.0830757	enh97438-HCAR2
chr12	123185000	123190000	5001	*	chr12	123185000	123190000	5001	*	enh97439	promoter	70.4846	HCAR2	77.5	TRUE	301	444.897	31358.4	0.181056	enh97439-HCAR2
chr12	123195000	123200000	5001	*	chr12	123185000	123190000	5001	*	enh97440	intergenic	94.8672	HCAR2	77.5	TRUE	301	200.792	19048.5	0.109982	enh97440-HCAR2
chr12	123200000	123205000	5001	*	chr12	123185000	123190000	5001	*	enh97441	promoter	67.9059	HCAR2	77.5	TRUE	301	184.895	12555.5	0.0724923	enh97441-HCAR2
chr12	123205000	123210000	5001	*	chr12	123185000	123190000	5001	*	enh97442	intergenic	78.3616	HCAR2	77.5	TRUE	301	69.1417	5418.05	0.0312825	enh97442-HCAR2
chr12	123205000	123210000	5001	*	chr12	123185000	123190000	5001	*	enh97443	intergenic	76.1285	HCAR2	77.5	TRUE	301	69.1417	5263.65	0.0303911	enh97443-HCAR2
chr12	123130000	123135000	5001	*	chr12	123195000	123200000	5001	*	enh97432	intergenic	90.486	HCAR3	71.25	TRUE	302	49.3244	4463.17	0.0247679	enh97432-HCAR3
chr12	123165000	123170000	5001	*	chr12	123195000	123200000	5001	*	enh97436	intergenic	83.786	HCAR3	71.25	TRUE	302	74.5876	6249.39	0.0346804	enh97436-HCAR3
chr12	123175000	123180000	5001	*	chr12	123195000	123200000	5001	*	enh97437	intergenic	60.3542	HCAR3	71.25	TRUE	302	72.32	4364.82	0.0242222	enh97437-HCAR3
chr12	123180000	123185000	5001	*	chr12	123195000	123200000	5001	*	enh97438	intergenic	91.2685	HCAR3	71.25	TRUE	302	215.562	19674	0.109179	enh97438-HCAR3
chr12	123185000	123190000	5001	*	chr12	123195000	123200000	5001	*	enh97439	promoter	70.4846	HCAR3	71.25	TRUE	302	200.792	14152.7	0.0785392	enh97439-HCAR3
chr12	123195000	123200000	5001	*	chr12	123195000	123200000	5001	*	enh97440	intergenic	94.8672	HCAR3	71.25	TRUE	302	345.881	32812.7	0.182091	enh97440-HCAR3
chr12	123200000	123205000	5001	*	chr12	123195000	123200000	5001	*	enh97441	promoter	67.9059	HCAR3	71.25	TRUE	302	172.852	11737.7	0.0651372	enh97441-HCAR3
chr12	123205000	123210000	5001	*	chr12	123195000	123200000	5001	*	enh97442	intergenic	78.3616	HCAR3	71.25	TRUE	302	93.6964	7342.2	0.0407448	enh97442-HCAR3
chr12	123205000	123210000	5001	*	chr12	123195000	123200000	5001	*	enh97443	intergenic	76.1285	HCAR3	71.25	TRUE	302	93.6964	7132.97	0.0395837	enh97443-HCAR3
chr12	123210000	123215000	5001	*	chr12	123195000	123200000	5001	*	enh97444	intergenic	66.6173	HCAR3	71.25	TRUE	302	61.23	4078.98	0.0226359	enh97444-HCAR3
chr12	123235000	123240000	5001	*	chr12	123195000	123200000	5001	*	enh97447	promoter	103.944	HCAR3	71.25	TRUE	302	39.3025	4085.25	0.0226707	enh97447-HCAR3
chr12	123130000	123135000	5001	*	chr12	123210000	123215000	5001	*	enh97432	intergenic	90.486	HCAR1	26.625	TRUE	303	55.4074	5013.59	0.0284399	enh97432-HCAR1
chr12	123130000	123135000	5001	*	chr12	123210000	123215000	5001	*	enh97433	intergenic	68.3559	HCAR1	26.625	TRUE	303	55.4074	3787.42	0.0214844	enh97433-HCAR1
chr12	123165000	123170000	5001	*	chr12	123210000	123215000	5001	*	enh97436	intergenic	83.786	HCAR1	26.625	TRUE	303	50.6109	4240.48	0.0240544	enh97436-HCAR1
chr12	123180000	123185000	5001	*	chr12	123210000	123215000	5001	*	enh97438	intergenic	91.2685	HCAR1	26.625	TRUE	303	62.6554	5718.46	0.0324383	enh97438-HCAR1
chr12	123195000	123200000	5001	*	chr12	123210000	123215000	5001	*	enh97440	intergenic	94.8672	HCAR1	26.625	TRUE	303	61.23	5808.72	0.0329503	enh97440-HCAR1
chr12	123200000	123205000	5001	*	chr12	123210000	123215000	5001	*	enh97441	promoter	67.9059	HCAR1	26.625	TRUE	303	102.476	6958.75	0.039474	enh97441-HCAR1
chr12	123205000	123210000	5001	*	chr12	123210000	123215000	5001	*	enh97442	intergenic	78.3616	HCAR1	26.625	TRUE	303	197.268	15458.2	0.0876877	enh97442-HCAR1
chr12	123205000	123210000	5001	*	chr12	123210000	123215000	5001	*	enh97443	intergenic	76.1285	HCAR1	26.625	TRUE	303	197.268	15017.7	0.0851889	enh97443-HCAR1
chr12	123210000	123215000	5001	*	chr12	123210000	123215000	5001	*	enh97444	intergenic	66.6173	HCAR1	26.625	TRUE	303	524.971	34972.2	0.198382	enh97444-HCAR1
chr12	123225000	123230000	5001	*	chr12	123210000	123215000	5001	*	enh97445	intergenic	63.2238	HCAR1	26.625	TRUE	303	88.5523	5598.62	0.0317585	enh97445-HCAR1
chr12	123225000	123230000	5001	*	chr12	123210000	123215000	5001	*	enh97446	intergenic	65.703	HCAR1	26.625	TRUE	303	88.5523	5818.15	0.0330038	enh97446-HCAR1
chr12	123235000	123240000	5001	*	chr12	123210000	123215000	5001	*	enh97447	promoter	103.944	HCAR1	26.625	TRUE	303	48.8922	5082.03	0.0288282	enh97447-HCAR1
chr12	123120000	123125000	5001	*	chr12	123235000	123240000	5001	*	enh97431	intergenic	68.1269	DENR	1107.12	TRUE	304	88.1877	6007.95	0.0366797	enh97431-DENR
chr12	123130000	123135000	5001	*	chr12	123235000	123240000	5001	*	enh97432	intergenic	90.486	DENR	1107.12	TRUE	304	39.9412	3614.12	0.0220649	enh97432-DENR
chr12	123195000	123200000	5001	*	chr12	123235000	123240000	5001	*	enh97440	intergenic	94.8672	DENR	1107.12	TRUE	304	39.3025	3728.52	0.0227634	enh97440-DENR
chr12	123205000	123210000	5001	*	chr12	123235000	123240000	5001	*	enh97442	intergenic	78.3616	DENR	1107.12	TRUE	304	46.6523	3655.75	0.0223191	enh97442-DENR
chr12	123205000	123210000	5001	*	chr12	123235000	123240000	5001	*	enh97443	intergenic	76.1285	DENR	1107.12	TRUE	304	46.6523	3551.57	0.021683	enh97443-DENR
chr12	123225000	123230000	5001	*	chr12	123235000	123240000	5001	*	enh97445	intergenic	63.2238	DENR	1107.12	TRUE	304	98.2145	6209.5	0.0379102	enh97445-DENR
chr12	123225000	123230000	5001	*	chr12	123235000	123240000	5001	*	enh97446	intergenic	65.703	DENR	1107.12	TRUE	304	98.2145	6452.98	0.0393968	enh97446-DENR
chr12	123235000	123240000	5001	*	chr12	123235000	123240000	5001	*	enh97447	promoter	103.944	DENR	1107.12	TRUE	304	450.296	46805.5	0.285757	enh97447-DENR
chr12	123255000	123260000	5001	*	chr12	123235000	123240000	5001	*	enh97448	promoter	89.4377	DENR	1107.12	TRUE	304	48.9064	4374.08	0.0267046	enh97448-DENR
chr12	123235000	123240000	5001	*	chr12	123255000	123260000	5001	*	enh97447	promoter	103.944	CCDC62	599.25	TRUE	305	48.9064	5083.52	0.0352077	enh97447-CCDC62
chr12	123255000	123260000	5001	*	chr12	123255000	123260000	5001	*	enh97448	promoter	89.4377	CCDC62	599.25	TRUE	305	514.447	46010.9	0.318665	enh97448-CCDC62
chr12	123295000	123300000	5001	*	chr12	123315000	123320000	5001	*	enh97451	genic	67.0524	HIP1R	472.375	TRUE	306	64.1519	4301.54	0.0240807	enh97451-HIP1R
chr12	123315000	123320000	5001	*	chr12	123315000	123320000	5001	*	enh97452	intergenic	63.1736	HIP1R	472.375	TRUE	306	487.229	30780.1	0.172311	enh97452-HIP1R
chr12	123315000	123320000	5001	*	chr12	123315000	123320000	5001	*	enh97453	promoter	66.2407	HIP1R	472.375	TRUE	306	487.229	32274.4	0.180677	enh97453-HIP1R
chr12	123320000	123325000	5001	*	chr12	123315000	123320000	5001	*	enh97454	promoter	83.7786	HIP1R	472.375	TRUE	306	135.694	11368.3	0.0636413	enh97454-HIP1R
chr12	123320000	123325000	5001	*	chr12	123315000	123320000	5001	*	enh97455	genic	56.8381	HIP1R	472.375	TRUE	306	135.694	7712.59	0.0431763	enh97455-HIP1R
chr12	123335000	123340000	5001	*	chr12	123315000	123320000	5001	*	enh97456	genic	65.858	HIP1R	472.375	TRUE	306	60.8412	4006.88	0.0224311	enh97456-HIP1R
chr12	123335000	123340000	5001	*	chr12	123345000	123350000	5001	*	enh97456	genic	65.858	VPS37B	1673.75	TRUE	307	77.3693	5095.39	0.0352599	enh97456-VPS37B
chr12	123335000	123340000	5001	*	chr12	123345000	123350000	5001	*	enh97457	genic	56.2342	VPS37B	1673.75	TRUE	307	77.3693	4350.8	0.0301074	enh97457-VPS37B
chr12	123340000	123345000	5001	*	chr12	123345000	123350000	5001	*	enh97458	intergenic	71.4403	VPS37B	1673.75	TRUE	307	212.651	15191.8	0.105127	enh97458-VPS37B
chr12	123355000	123360000	5001	*	chr12	123345000	123350000	5001	*	enh97459	genic	86.3998	VPS37B	1673.75	TRUE	307	104.799	9054.63	0.0626577	enh97459-VPS37B
chr12	123365000	123370000	5001	*	chr12	123345000	123350000	5001	*	enh97460	genic	56.655	VPS37B	1673.75	TRUE	307	58.1242	3293.03	0.0227876	enh97460-VPS37B
chr12	123370000	123375000	5001	*	chr12	123345000	123350000	5001	*	enh97461	genic	96.0927	VPS37B	1673.75	TRUE	307	46.0793	4427.89	0.0306408	enh97461-VPS37B
chr12	123375000	123380000	5001	*	chr12	123345000	123350000	5001	*	enh97462	genic	81.8203	VPS37B	1673.75	TRUE	307	58.0776	4751.93	0.0328831	enh97462-VPS37B
chr12	123380000	123385000	5001	*	chr12	123345000	123350000	5001	*	enh97463	promoter	87.9897	VPS37B	1673.75	TRUE	307	46.5471	4095.66	0.0283418	enh97463-VPS37B
chr12	123385000	123390000	5001	*	chr12	123345000	123350000	5001	*	enh97464	intergenic	68.1331	VPS37B	1673.75	TRUE	307	45.4836	3098.94	0.0214445	enh97464-VPS37B
chr12	123430000	123435000	5001	*	chr12	123345000	123350000	5001	*	enh97469	genic	100.996	VPS37B	1673.75	TRUE	307	65.5753	6622.87	0.04583	enh97469-VPS37B
chr12	123435000	123440000	5001	*	chr12	123345000	123350000	5001	*	enh97470	genic	85.8803	VPS37B	1673.75	TRUE	307	95.5832	8208.72	0.056804	enh97470-VPS37B
chr12	123445000	123450000	5001	*	chr12	123345000	123350000	5001	*	enh97471	genic	66.5821	VPS37B	1673.75	TRUE	307	54.3292	3617.36	0.025032	enh97471-VPS37B
chr12	123450000	123455000	5001	*	chr12	123345000	123350000	5001	*	enh97472	promoter	85.8108	VPS37B	1673.75	TRUE	307	40.4837	3473.94	0.0240395	enh97472-VPS37B
chr12	123455000	123460000	5001	*	chr12	123345000	123350000	5001	*	enh97473	promoter	117.698	VPS37B	1673.75	TRUE	307	40.0872	4718.2	0.0326497	enh97473-VPS37B
chr12	123355000	123360000	5001	*	chr12	123410000	123415000	5001	*	enh97459	genic	86.3998	ABCB9	1173	TRUE	308	43.9143	3794.19	0.0234562	enh97459-ABCB9
chr12	123370000	123375000	5001	*	chr12	123410000	123415000	5001	*	enh97461	genic	96.0927	ABCB9	1173	TRUE	308	41.812	4017.83	0.0248387	enh97461-ABCB9
chr12	123375000	123380000	5001	*	chr12	123410000	123415000	5001	*	enh97462	genic	81.8203	ABCB9	1173	TRUE	308	44.5799	3647.54	0.0225496	enh97462-ABCB9
chr12	123380000	123385000	5001	*	chr12	123410000	123415000	5001	*	enh97463	promoter	87.9897	ABCB9	1173	TRUE	308	58.4035	5138.91	0.0317694	enh97463-ABCB9
chr12	123385000	123390000	5001	*	chr12	123410000	123415000	5001	*	enh97464	intergenic	68.1331	ABCB9	1173	TRUE	308	61.9071	4217.93	0.0260758	enh97464-ABCB9
chr12	123400000	123405000	5001	*	chr12	123410000	123415000	5001	*	enh97465	intergenic	66.5812	ABCB9	1173	TRUE	308	110.723	7372.04	0.0455749	enh97465-ABCB9
chr12	123400000	123405000	5001	*	chr12	123410000	123415000	5001	*	enh97466	intergenic	59.6621	ABCB9	1173	TRUE	308	110.723	6605.94	0.0408388	enh97466-ABCB9
chr12	123410000	123415000	5001	*	chr12	123410000	123415000	5001	*	enh97467	intergenic	75.1663	ABCB9	1173	TRUE	308	541.98	40738.6	0.251851	enh97467-ABCB9
chr12	123425000	123430000	5001	*	chr12	123410000	123415000	5001	*	enh97468	genic	58.104	ABCB9	1173	TRUE	308	87.9383	5109.56	0.031588	enh97468-ABCB9
chr12	123430000	123435000	5001	*	chr12	123410000	123415000	5001	*	enh97469	genic	100.996	ABCB9	1173	TRUE	308	75.5252	7627.77	0.0471558	enh97469-ABCB9
chr12	123430000	123435000	5001	*	chr12	123455000	123460000	5001	*	enh97469	genic	100.996	OGFOD2	1741.75	TRUE	309	37.1001	3746.98	0.0205009	enh97469-OGFOD2
chr12	123445000	123450000	5001	*	chr12	123455000	123460000	5001	*	enh97471	genic	66.5821	OGFOD2	1741.75	TRUE	309	91.6865	6104.68	0.0334006	enh97471-OGFOD2
chr12	123450000	123455000	5001	*	chr12	123455000	123460000	5001	*	enh97472	promoter	85.8108	OGFOD2	1741.75	TRUE	309	200.103	17171	0.0939479	enh97472-OGFOD2
chr12	123455000	123460000	5001	*	chr12	123455000	123460000	5001	*	enh97473	promoter	117.698	OGFOD2	1741.75	TRUE	309	469.197	55223.7	0.302146	enh97473-OGFOD2
chr12	123465000	123470000	5001	*	chr12	123455000	123460000	5001	*	enh97474	promoter	111.334	OGFOD2	1741.75	TRUE	309	69.8142	7772.68	0.0425268	enh97474-OGFOD2
chr12	123445000	123450000	5001	*	chr12	123460000	123465000	5001	*	enh97471	genic	66.5821	ARL6IP4	1401.38	TRUE	310	50.4433	3358.62	0.0234288	enh97471-ARL6IP4
chr12	123450000	123455000	5001	*	chr12	123460000	123465000	5001	*	enh97472	promoter	85.8108	ARL6IP4	1401.38	TRUE	310	79.3179	6806.34	0.047479	enh97472-ARL6IP4
chr12	123455000	123460000	5001	*	chr12	123460000	123465000	5001	*	enh97473	promoter	117.698	ARL6IP4	1401.38	TRUE	310	182.551	21485.9	0.14988	enh97473-ARL6IP4
chr12	123465000	123470000	5001	*	chr12	123460000	123465000	5001	*	enh97474	promoter	111.334	ARL6IP4	1401.38	TRUE	310	181.684	20227.6	0.141102	enh97474-ARL6IP4
chr12	123475000	123480000	5001	*	chr12	123460000	123465000	5001	*	enh97475	genic	63.5505	ARL6IP4	1401.38	TRUE	310	57.9816	3684.76	0.0257038	enh97475-ARL6IP4
chr12	123450000	123455000	5001	*	chr12	123465000	123470000	5001	*	enh97472	promoter	85.8108	PITPNM2	1537.5	TRUE	311	70.3147	6033.76	0.0352698	enh97472-PITPNM2
chr12	123455000	123460000	5001	*	chr12	123465000	123470000	5001	*	enh97473	promoter	117.698	PITPNM2	1537.5	TRUE	311	69.8142	8217.02	0.0480318	enh97473-PITPNM2
chr12	123465000	123470000	5001	*	chr12	123465000	123470000	5001	*	enh97474	promoter	111.334	PITPNM2	1537.5	TRUE	311	579.666	64536.4	0.377241	enh97474-PITPNM2
chr12	123475000	123480000	5001	*	chr12	123465000	123470000	5001	*	enh97475	genic	63.5505	PITPNM2	1537.5	TRUE	311	104.334	6630.49	0.0387579	enh97475-PITPNM2
chr12	123545000	123550000	5001	*	chr12	123565000	123570000	5001	*	enh97479	genic	67.5592	LOC100507091	29.875	TRUE	312	66.4221	4487.43	0.0239669	enh97479-LOC100507091
chr12	123545000	123550000	5001	*	chr12	123565000	123570000	5001	*	enh97480	genic	87.2317	LOC100507091	29.875	TRUE	312	66.4221	5794.12	0.0309458	enh97480-LOC100507091
chr12	123550000	123555000	5001	*	chr12	123565000	123570000	5001	*	enh97481	genic	65.4617	LOC100507091	29.875	TRUE	312	69.3315	4538.56	0.02424	enh97481-LOC100507091
chr12	123555000	123560000	5001	*	chr12	123565000	123570000	5001	*	enh97482	genic	66.1343	LOC100507091	29.875	TRUE	312	102.293	6765.11	0.0361318	enh97482-LOC100507091
chr12	123560000	123565000	5001	*	chr12	123565000	123570000	5001	*	enh97483	genic	59.6443	LOC100507091	29.875	TRUE	312	231	13777.8	0.0735859	enh97483-LOC100507091
chr12	123565000	123570000	5001	*	chr12	123565000	123570000	5001	*	enh97484	genic	54.8643	LOC100507091	29.875	TRUE	312	622.724	34165.3	0.182474	enh97484-LOC100507091
chr12	123570000	123575000	5001	*	chr12	123565000	123570000	5001	*	enh97485	genic	62.7266	LOC100507091	29.875	TRUE	312	217.149	13621	0.0727484	enh97485-LOC100507091
chr12	123570000	123575000	5001	*	chr12	123565000	123570000	5001	*	enh97486	genic	90.8858	LOC100507091	29.875	TRUE	312	217.149	19735.7	0.105407	enh97486-LOC100507091
chr12	123575000	123580000	5001	*	chr12	123565000	123570000	5001	*	enh97487	genic	75.1911	LOC100507091	29.875	TRUE	312	89.8558	6756.36	0.036085	enh97487-LOC100507091
chr12	123590000	123595000	5001	*	chr12	123565000	123570000	5001	*	enh97489	genic	79.1449	LOC100507091	29.875	TRUE	312	48.8407	3865.49	0.0206452	enh97489-LOC100507091
chr12	123465000	123470000	5001	*	chr12	123640000	123645000	5001	*	enh97474	promoter	111.334	MPHOSPH9	1962	TRUE	313	30.1964	3361.87	0.0300606	enh97474-MPHOSPH9
chr12	123525000	123530000	5001	*	chr12	123640000	123645000	5001	*	enh97477	genic	67.0776	MPHOSPH9	1962	TRUE	313	38.3799	2574.43	0.0230196	enh97477-MPHOSPH9
chr12	123545000	123550000	5001	*	chr12	123640000	123645000	5001	*	enh97480	genic	87.2317	MPHOSPH9	1962	TRUE	313	32.806	2861.72	0.0255884	enh97480-MPHOSPH9
chr12	123625000	123630000	5001	*	chr12	123640000	123645000	5001	*	enh97493	intergenic	64.9996	MPHOSPH9	1962	TRUE	313	53.5892	3483.28	0.0311461	enh97493-MPHOSPH9
chr12	123625000	123630000	5001	*	chr12	123640000	123645000	5001	*	enh97494	intergenic	82.5589	MPHOSPH9	1962	TRUE	313	53.5892	4424.27	0.0395601	enh97494-MPHOSPH9
chr12	123635000	123640000	5001	*	chr12	123640000	123645000	5001	*	enh97495	intergenic	94.0938	MPHOSPH9	1962	TRUE	313	220.521	20749.7	0.185536	enh97495-MPHOSPH9
chr12	123715000	123720000	5001	*	chr12	123640000	123645000	5001	*	enh97496	promoter	116.246	MPHOSPH9	1962	TRUE	313	20.6613	2401.79	0.0214759	enh97496-MPHOSPH9
chr12	123465000	123470000	5001	*	chr12	123715000	123720000	5001	*	enh97474	promoter	111.334	C12orf65	1564	TRUE	314	26.8856	2993.28	0.0212254	enh97474-C12orf65
chr12	123715000	123720000	5001	*	chr12	123715000	123720000	5001	*	enh97496	promoter	116.246	C12orf65	1564	TRUE	314	317.221	36875.6	0.261485	enh97496-C12orf65
chr12	123725000	123730000	5001	*	chr12	123715000	123720000	5001	*	enh97497	genic	76.7537	C12orf65	1564	TRUE	314	95.8995	7360.64	0.0521944	enh97497-C12orf65
chr12	123715000	123720000	5001	*	chr12	123745000	123750000	5001	*	enh97496	promoter	116.246	CDK2AP1	830.375	TRUE	315	26.6896	3102.55	0.0215279	enh97496-CDK2AP1
chr12	123725000	123730000	5001	*	chr12	123745000	123750000	5001	*	enh97497	genic	76.7537	CDK2AP1	830.375	TRUE	315	50.2038	3853.33	0.0267374	enh97497-CDK2AP1
chr12	123735000	123740000	5001	*	chr12	123745000	123750000	5001	*	enh97498	genic	59.3607	CDK2AP1	830.375	TRUE	315	116.588	6920.74	0.0480214	enh97498-CDK2AP1
chr12	123740000	123745000	5001	*	chr12	123745000	123750000	5001	*	enh97499	genic	62.5675	CDK2AP1	830.375	TRUE	315	171.288	10717.1	0.0743632	enh97499-CDK2AP1
chr12	123745000	123750000	5001	*	chr12	123745000	123750000	5001	*	enh97500	genic	61.6616	CDK2AP1	830.375	TRUE	315	427.9	26385	0.18308	enh97500-CDK2AP1
chr12	123755000	123760000	5001	*	chr12	123745000	123750000	5001	*	enh97501	promoter	100.633	CDK2AP1	830.375	TRUE	315	73.4928	7395.83	0.051318	enh97501-CDK2AP1
chr12	123760000	123765000	5001	*	chr12	123745000	123750000	5001	*	enh97502	intergenic	82.3475	CDK2AP1	830.375	TRUE	315	56.367	4641.68	0.0322076	enh97502-CDK2AP1
chr12	123740000	123745000	5001	*	chr12	123770000	123775000	5001	*	enh97499	genic	62.5675	SBNO1	3404.25	TRUE	316	31.956	1999.41	0.021702	enh97499-SBNO1
chr12	123755000	123760000	5001	*	chr12	123770000	123775000	5001	*	enh97501	promoter	100.633	SBNO1	3404.25	TRUE	316	69.0818	6951.93	0.0754576	enh97501-SBNO1
chr12	123760000	123765000	5001	*	chr12	123770000	123775000	5001	*	enh97502	intergenic	82.3475	SBNO1	3404.25	TRUE	316	92.6215	7627.15	0.0827866	enh97502-SBNO1
chr12	123820000	123825000	5001	*	chr12	123770000	123775000	5001	*	enh97503	genic	72.4344	SBNO1	3404.25	TRUE	316	44.2229	3203.26	0.0347688	enh97503-SBNO1
chr12	123845000	123850000	5001	*	chr12	123770000	123775000	5001	*	enh97504	promoter	130.016	SBNO1	3404.25	TRUE	316	17.225	2239.52	0.0243082	enh97504-SBNO1
chr12	123865000	123870000	5001	*	chr12	123770000	123775000	5001	*	enh97505	promoter	116.244	SBNO1	3404.25	TRUE	316	16.1442	1876.66	0.0203696	enh97505-SBNO1
chr12	124085000	124090000	5001	*	chr12	123770000	123775000	5001	*	enh97526	promoter	111.771	SBNO1	3404.25	TRUE	316	18.4617	2063.47	0.0223973	enh97526-SBNO1
chr12	123845000	123850000	5001	*	chr12	123865000	123870000	5001	*	enh97504	promoter	130.016	KMT5A	3642.88	TRUE	317	61.3561	7977.27	0.0466917	enh97504-KMT5A
chr12	123865000	123870000	5001	*	chr12	123865000	123870000	5001	*	enh97505	promoter	116.244	KMT5A	3642.88	TRUE	317	409.068	47551.5	0.278323	enh97505-KMT5A
chr12	123870000	123875000	5001	*	chr12	123865000	123870000	5001	*	enh97506	genic	123.879	KMT5A	3642.88	TRUE	317	194.948	24150	0.141352	enh97506-KMT5A
chr12	123875000	123880000	5001	*	chr12	123865000	123870000	5001	*	enh97507	genic	82.9572	KMT5A	3642.88	TRUE	317	64.7755	5373.59	0.0314522	enh97507-KMT5A
chr12	123915000	123920000	5001	*	chr12	123865000	123870000	5001	*	enh97512	genic	108.446	KMT5A	3642.88	TRUE	317	35.0713	3803.33	0.0222612	enh97512-KMT5A
chr12	123920000	123925000	5001	*	chr12	123865000	123870000	5001	*	enh97513	promoter	118.424	KMT5A	3642.88	TRUE	317	29.0765	3443.35	0.0201543	enh97513-KMT5A
chr12	124065000	124070000	5001	*	chr12	123865000	123870000	5001	*	enh97525	promoter	116.73	KMT5A	3642.88	TRUE	317	31.5938	3687.94	0.0215859	enh97525-KMT5A
chr12	123870000	123875000	5001	*	chr12	123895000	123900000	5001	*	enh97506	genic	123.879	RILPL2	4728.75	TRUE	318	33.3601	4132.63	0.0230407	enh97506-RILPL2
chr12	123875000	123880000	5001	*	chr12	123895000	123900000	5001	*	enh97507	genic	82.9572	RILPL2	4728.75	TRUE	318	50.3971	4180.8	0.0233093	enh97507-RILPL2
chr12	123890000	123895000	5001	*	chr12	123895000	123900000	5001	*	enh97508	genic	86.2494	RILPL2	4728.75	TRUE	318	227.773	19645.3	0.109529	enh97508-RILPL2
chr12	123890000	123895000	5001	*	chr12	123895000	123900000	5001	*	enh97509	genic	71.1345	RILPL2	4728.75	TRUE	318	227.773	16202.5	0.0903343	enh97509-RILPL2
chr12	123895000	123900000	5001	*	chr12	123895000	123900000	5001	*	enh97510	intergenic	79.2745	RILPL2	4728.75	TRUE	318	572.02	45346.6	0.252822	enh97510-RILPL2
chr12	123910000	123915000	5001	*	chr12	123895000	123900000	5001	*	enh97511	genic	65.7196	RILPL2	4728.75	TRUE	318	82.3733	5413.55	0.0301822	enh97511-RILPL2
chr12	123915000	123920000	5001	*	chr12	123895000	123900000	5001	*	enh97512	genic	108.446	RILPL2	4728.75	TRUE	318	59.2891	6429.64	0.0358473	enh97512-RILPL2
chr12	123920000	123925000	5001	*	chr12	123895000	123900000	5001	*	enh97513	promoter	118.424	RILPL2	4728.75	TRUE	318	39.9648	4732.78	0.0263867	enh97513-RILPL2
chr12	123925000	123930000	5001	*	chr12	123895000	123900000	5001	*	enh97514	intergenic	75.3035	RILPL2	4728.75	TRUE	318	50.693	3817.36	0.021283	enh97514-RILPL2
chr12	123940000	123945000	5001	*	chr12	123895000	123900000	5001	*	enh97516	promoter	115.163	RILPL2	4728.75	TRUE	318	36.7027	4226.8	0.0235657	enh97516-RILPL2
chr12	123870000	123875000	5001	*	chr12	123940000	123945000	5001	*	enh97506	genic	123.879	SNRNP35	2745.38	TRUE	319	28.4731	3527.23	0.021286	enh97506-SNRNP35
chr12	123915000	123920000	5001	*	chr12	123940000	123945000	5001	*	enh97512	genic	108.446	SNRNP35	2745.38	TRUE	319	59.4285	6444.76	0.0388926	enh97512-SNRNP35
chr12	123920000	123925000	5001	*	chr12	123940000	123945000	5001	*	enh97513	promoter	118.424	SNRNP35	2745.38	TRUE	319	64.2309	7606.47	0.0459033	enh97513-SNRNP35
chr12	123925000	123930000	5001	*	chr12	123940000	123945000	5001	*	enh97514	intergenic	75.3035	SNRNP35	2745.38	TRUE	319	72.5908	5466.35	0.0329881	enh97514-SNRNP35
chr12	123930000	123935000	5001	*	chr12	123940000	123945000	5001	*	enh97515	intergenic	106.044	SNRNP35	2745.38	TRUE	319	98.6875	10465.2	0.063155	enh97515-SNRNP35
chr12	123940000	123945000	5001	*	chr12	123940000	123945000	5001	*	enh97516	promoter	115.163	SNRNP35	2745.38	TRUE	319	451.162	51957.2	0.31355	enh97516-SNRNP35
chr12	123960000	123965000	5001	*	chr12	123940000	123945000	5001	*	enh97517	genic	60.8169	SNRNP35	2745.38	TRUE	319	59.3751	3611.01	0.0217916	enh97517-SNRNP35
chr12	123965000	123970000	5001	*	chr12	123940000	123945000	5001	*	enh97518	genic	63.9992	SNRNP35	2745.38	TRUE	319	51.9506	3324.79	0.0200644	enh97518-SNRNP35
chr12	123890000	123895000	5001	*	chr12	123955000	123960000	5001	*	enh97508	genic	86.2494	RILPL1	876.875	TRUE	320	30.4231	2623.97	0.0223379	enh97508-RILPL1
chr12	123915000	123920000	5001	*	chr12	123955000	123960000	5001	*	enh97512	genic	108.446	RILPL1	876.875	TRUE	320	28.2906	3067.99	0.0261179	enh97512-RILPL1
chr12	123920000	123925000	5001	*	chr12	123955000	123960000	5001	*	enh97513	promoter	118.424	RILPL1	876.875	TRUE	320	37.3162	4419.12	0.03762	enh97513-RILPL1
chr12	123925000	123930000	5001	*	chr12	123955000	123960000	5001	*	enh97514	intergenic	75.3035	RILPL1	876.875	TRUE	320	34.1191	2569.29	0.0218724	enh97514-RILPL1
chr12	123930000	123935000	5001	*	chr12	123955000	123960000	5001	*	enh97515	intergenic	106.044	RILPL1	876.875	TRUE	320	44.9732	4769.12	0.0405996	enh97515-RILPL1
chr12	123940000	123945000	5001	*	chr12	123955000	123960000	5001	*	enh97516	promoter	115.163	RILPL1	876.875	TRUE	320	59.3139	6830.78	0.0581505	enh97516-RILPL1
chr12	123960000	123965000	5001	*	chr12	123955000	123960000	5001	*	enh97517	genic	60.8169	RILPL1	876.875	TRUE	320	210.908	12826.7	0.109194	enh97517-RILPL1
chr12	123965000	123970000	5001	*	chr12	123955000	123960000	5001	*	enh97518	genic	63.9992	RILPL1	876.875	TRUE	320	113.654	7273.76	0.0619216	enh97518-RILPL1
chr12	123975000	123980000	5001	*	chr12	123955000	123960000	5001	*	enh97519	genic	74.2922	RILPL1	876.875	TRUE	320	63.4812	4716.15	0.0401487	enh97519-RILPL1
chr12	124015000	124020000	5001	*	chr12	123955000	123960000	5001	*	enh97522	promoter	90.465	RILPL1	876.875	TRUE	320	28.4473	2573.49	0.0219081	enh97522-RILPL1
chr12	124065000	124070000	5001	*	chr12	123955000	123960000	5001	*	enh97525	promoter	116.73	RILPL1	876.875	TRUE	320	32.0996	3746.98	0.0318981	enh97525-RILPL1
chr12	123865000	123870000	5001	*	chr12	124065000	124070000	5001	*	enh97505	promoter	116.244	LOC101927415	1898.25	TRUE	321	31.5938	3672.58	0.024772	enh97505-LOC101927415
chr12	123870000	123875000	5001	*	chr12	124065000	124070000	5001	*	enh97506	genic	123.879	LOC101927415	1898.25	TRUE	321	34.0622	4219.61	0.0284617	enh97506-LOC101927415
chr12	124015000	124020000	5001	*	chr12	124065000	124070000	5001	*	enh97522	promoter	90.465	LOC101927415	1898.25	TRUE	321	37.0744	3353.93	0.0226227	enh97522-LOC101927415
chr12	124065000	124070000	5001	*	chr12	124065000	124070000	5001	*	enh97525	promoter	116.73	LOC101927415	1898.25	TRUE	321	362.019	42258.3	0.285037	enh97525-LOC101927415
chr12	124085000	124090000	5001	*	chr12	124065000	124070000	5001	*	enh97526	promoter	111.771	LOC101927415	1898.25	TRUE	321	30.0323	3356.73	0.0226415	enh97526-LOC101927415
chr12	123865000	123870000	5001	*	chr12	124065000	124070000	5001	*	enh97505	promoter	116.244	TMED2	1725.25	TRUE	322	31.5938	3672.58	0.024772	enh97505-TMED2
chr12	123870000	123875000	5001	*	chr12	124065000	124070000	5001	*	enh97506	genic	123.879	TMED2	1725.25	TRUE	322	34.0622	4219.61	0.0284617	enh97506-TMED2
chr12	124015000	124020000	5001	*	chr12	124065000	124070000	5001	*	enh97522	promoter	90.465	TMED2	1725.25	TRUE	322	37.0744	3353.93	0.0226227	enh97522-TMED2
chr12	124065000	124070000	5001	*	chr12	124065000	124070000	5001	*	enh97525	promoter	116.73	TMED2	1725.25	TRUE	322	362.019	42258.3	0.285037	enh97525-TMED2
chr12	124085000	124090000	5001	*	chr12	124065000	124070000	5001	*	enh97526	promoter	111.771	TMED2	1725.25	TRUE	322	30.0323	3356.73	0.0226415	enh97526-TMED2
chr12	124065000	124070000	5001	*	chr12	124085000	124090000	5001	*	enh97525	promoter	116.73	DDX55	1593.5	TRUE	323	30.0323	3505.66	0.0236799	enh97525-DDX55
chr12	124085000	124090000	5001	*	chr12	124085000	124090000	5001	*	enh97526	promoter	111.771	DDX55	1593.5	TRUE	323	469.867	52517.4	0.354741	enh97526-DDX55
chr12	124095000	124100000	5001	*	chr12	124085000	124090000	5001	*	enh97527	genic	64.0361	DDX55	1593.5	TRUE	323	89.3215	5719.8	0.0386358	enh97527-DDX55
chr12	124100000	124105000	5001	*	chr12	124085000	124090000	5001	*	enh97528	genic	70.0262	DDX55	1593.5	TRUE	323	70.4621	4934.19	0.0333292	enh97528-DDX55
chr12	124115000	124120000	5001	*	chr12	124085000	124090000	5001	*	enh97529	promoter	103.647	DDX55	1593.5	TRUE	323	45.8485	4752.05	0.0320989	enh97529-DDX55
chr12	124085000	124090000	5001	*	chr12	124105000	124110000	5001	*	enh97526	promoter	111.771	EIF2B1	1027	TRUE	324	51.194	5721.99	0.0472507	enh97526-EIF2B1
chr12	124095000	124100000	5001	*	chr12	124105000	124110000	5001	*	enh97527	genic	64.0361	EIF2B1	1027	TRUE	324	119.268	7637.45	0.063068	enh97527-EIF2B1
chr12	124100000	124105000	5001	*	chr12	124105000	124110000	5001	*	enh97528	genic	70.0262	EIF2B1	1027	TRUE	324	181.391	12702.1	0.104891	enh97528-EIF2B1
chr12	124115000	124120000	5001	*	chr12	124105000	124110000	5001	*	enh97529	promoter	103.647	EIF2B1	1027	TRUE	324	105.962	10982.6	0.0906918	enh97529-EIF2B1
chr12	124140000	124145000	5001	*	chr12	124105000	124110000	5001	*	enh97530	genic	85.7499	EIF2B1	1027	TRUE	324	40.3689	3461.63	0.0285852	enh97530-EIF2B1
chr12	124145000	124150000	5001	*	chr12	124105000	124110000	5001	*	enh97531	genic	82.4934	EIF2B1	1027	TRUE	324	29.8043	2458.66	0.0203029	enh97531-EIF2B1
chr12	124085000	124090000	5001	*	chr12	124115000	124120000	5001	*	enh97526	promoter	111.771	GTF2H3	2657.25	TRUE	325	45.8485	5124.51	0.0361322	enh97526-GTF2H3
chr12	124095000	124100000	5001	*	chr12	124115000	124120000	5001	*	enh97527	genic	64.0361	GTF2H3	2657.25	TRUE	325	58.8202	3766.62	0.0265579	enh97527-GTF2H3
chr12	124100000	124105000	5001	*	chr12	124115000	124120000	5001	*	enh97528	genic	70.0262	GTF2H3	2657.25	TRUE	325	71.8639	5032.35	0.0354824	enh97528-GTF2H3
chr12	124115000	124120000	5001	*	chr12	124115000	124120000	5001	*	enh97529	promoter	103.647	GTF2H3	2657.25	TRUE	325	391.503	40578	0.28611	enh97529-GTF2H3
chr12	124140000	124145000	5001	*	chr12	124115000	124120000	5001	*	enh97530	genic	85.7499	GTF2H3	2657.25	TRUE	325	50.5343	4333.32	0.0305536	enh97530-GTF2H3
chr12	124195000	124200000	5001	*	chr12	124115000	124120000	5001	*	enh97536	promoter	102.486	GTF2H3	2657.25	TRUE	325	30.6747	3143.72	0.0221659	enh97536-GTF2H3
chr12	124245000	124250000	5001	*	chr12	124115000	124120000	5001	*	enh97540	promoter	81.627	GTF2H3	2657.25	TRUE	325	34.9697	2854.47	0.0201265	enh97540-GTF2H3
chr12	124115000	124120000	5001	*	chr12	124155000	124160000	5001	*	enh97529	promoter	103.647	TCTN2	552.375	TRUE	326	28.9941	3005.15	0.0216797	enh97529-TCTN2
chr12	124140000	124145000	5001	*	chr12	124155000	124160000	5001	*	enh97530	genic	85.7499	TCTN2	552.375	TRUE	326	58.4991	5016.29	0.0361884	enh97530-TCTN2
chr12	124145000	124150000	5001	*	chr12	124155000	124160000	5001	*	enh97531	genic	82.4934	TCTN2	552.375	TRUE	326	120.532	9943.07	0.071731	enh97531-TCTN2
chr12	124145000	124150000	5001	*	chr12	124155000	124160000	5001	*	enh97532	genic	76.4907	TCTN2	552.375	TRUE	326	120.532	9219.54	0.0665113	enh97532-TCTN2
chr12	124155000	124160000	5001	*	chr12	124155000	124160000	5001	*	enh97533	promoter	80.6326	TCTN2	552.375	TRUE	326	403.757	32555.9	0.234864	enh97533-TCTN2
chr12	124165000	124170000	5001	*	chr12	124155000	124160000	5001	*	enh97534	genic	75.7846	TCTN2	552.375	TRUE	326	100.525	7618.24	0.0549593	enh97534-TCTN2
chr12	124195000	124200000	5001	*	chr12	124155000	124160000	5001	*	enh97536	promoter	102.486	TCTN2	552.375	TRUE	326	36.981	3790.01	0.0273418	enh97536-TCTN2
chr12	124115000	124120000	5001	*	chr12	124195000	124200000	5001	*	enh97529	promoter	103.647	ATP6V0A2	1801	TRUE	327	30.6747	3179.34	0.0221213	enh97529-ATP6V0A2
chr12	124145000	124150000	5001	*	chr12	124195000	124200000	5001	*	enh97531	genic	82.4934	ATP6V0A2	1801	TRUE	327	37.8352	3121.16	0.0217165	enh97531-ATP6V0A2
chr12	124145000	124150000	5001	*	chr12	124195000	124200000	5001	*	enh97532	genic	76.4907	ATP6V0A2	1801	TRUE	327	37.8352	2894.04	0.0201362	enh97532-ATP6V0A2
chr12	124155000	124160000	5001	*	chr12	124195000	124200000	5001	*	enh97533	promoter	80.6326	ATP6V0A2	1801	TRUE	327	36.981	2981.87	0.0207473	enh97533-ATP6V0A2
chr12	124165000	124170000	5001	*	chr12	124195000	124200000	5001	*	enh97534	genic	75.7846	ATP6V0A2	1801	TRUE	327	51.9942	3940.36	0.0274163	enh97534-ATP6V0A2
chr12	124190000	124195000	5001	*	chr12	124195000	124200000	5001	*	enh97535	genic	57.7798	ATP6V0A2	1801	TRUE	327	177.432	10252	0.0713316	enh97535-ATP6V0A2
chr12	124195000	124200000	5001	*	chr12	124195000	124200000	5001	*	enh97536	promoter	102.486	ATP6V0A2	1801	TRUE	327	427.557	43818.3	0.30488	enh97536-ATP6V0A2
chr12	124215000	124220000	5001	*	chr12	124195000	124200000	5001	*	enh97537	genic	67.7791	ATP6V0A2	1801	TRUE	327	69.2603	4694.4	0.0326628	enh97537-ATP6V0A2
chr12	124220000	124225000	5001	*	chr12	124195000	124200000	5001	*	enh97538	genic	78.0221	ATP6V0A2	1801	TRUE	327	54.2598	4233.47	0.0294557	enh97538-ATP6V0A2
chr12	124225000	124230000	5001	*	chr12	124195000	124200000	5001	*	enh97539	genic	85.9841	ATP6V0A2	1801	TRUE	327	35.3313	3037.93	0.0211374	enh97539-ATP6V0A2
chr12	124115000	124120000	5001	*	chr12	124245000	124250000	5001	*	enh97529	promoter	103.647	DNAH10	1347.5	TRUE	328	34.9697	3624.5	0.0263945	enh97529-DNAH10
chr12	124195000	124200000	5001	*	chr12	124245000	124250000	5001	*	enh97536	promoter	102.486	DNAH10	1347.5	TRUE	328	29.0951	2981.83	0.0217144	enh97536-DNAH10
chr12	124220000	124225000	5001	*	chr12	124245000	124250000	5001	*	enh97538	genic	78.0221	DNAH10	1347.5	TRUE	328	41.7051	3253.92	0.0236959	enh97538-DNAH10
chr12	124225000	124230000	5001	*	chr12	124245000	124250000	5001	*	enh97539	genic	85.9841	DNAH10	1347.5	TRUE	328	42.243	3632.23	0.0264508	enh97539-DNAH10
chr12	124245000	124250000	5001	*	chr12	124245000	124250000	5001	*	enh97540	promoter	81.627	DNAH10	1347.5	TRUE	328	497.925	40644.1	0.295981	enh97540-DNAH10
chr12	124260000	124265000	5001	*	chr12	124245000	124250000	5001	*	enh97541	genic	61.6538	DNAH10	1347.5	TRUE	328	78.4168	4834.69	0.0352075	enh97541-DNAH10
chr12	124390000	124395000	5001	*	chr12	124420000	124425000	5001	*	enh97550	genic	62.5942	CCDC92	1732.12	TRUE	329	37.5615	2351.14	0.0200654	enh97550-CCDC92
chr12	124390000	124395000	5001	*	chr12	124420000	124425000	5001	*	enh97551	genic	62.4639	CCDC92	1732.12	TRUE	329	37.5615	2346.24	0.0200237	enh97551-CCDC92
chr12	124410000	124415000	5001	*	chr12	124420000	124425000	5001	*	enh97553	genic	76.0499	CCDC92	1732.12	TRUE	329	90.8852	6911.82	0.0589879	enh97553-CCDC92
chr12	124415000	124420000	5001	*	chr12	124420000	124425000	5001	*	enh97554	genic	83.1981	CCDC92	1732.12	TRUE	329	184.203	15325.4	0.130792	enh97554-CCDC92
chr12	124425000	124430000	5001	*	chr12	124420000	124425000	5001	*	enh97555	genic	87.7592	CCDC92	1732.12	TRUE	329	110.759	9720.13	0.0829551	enh97555-CCDC92
chr12	124435000	124440000	5001	*	chr12	124420000	124425000	5001	*	enh97556	genic	61.5989	CCDC92	1732.12	TRUE	329	65.8378	4055.54	0.0346114	enh97556-CCDC92
chr12	124455000	124460000	5001	*	chr12	124420000	124425000	5001	*	enh97557	promoter	115.09	CCDC92	1732.12	TRUE	329	36.0406	4147.92	0.0353998	enh97557-CCDC92
chr12	124415000	124420000	5001	*	chr12	124455000	124460000	5001	*	enh97554	genic	83.1981	RFLNA	4462	TRUE	330	51.3754	4274.33	0.0283941	enh97554-RFLNA
chr12	124455000	124460000	5001	*	chr12	124455000	124460000	5001	*	enh97557	promoter	115.09	RFLNA	4462	TRUE	330	429.921	49479.7	0.32869	enh97557-RFLNA
chr12	124465000	124470000	5001	*	chr12	124455000	124460000	5001	*	enh97558	genic	65.3949	RFLNA	4462	TRUE	330	65.5762	4288.35	0.0284872	enh97558-RFLNA
chr12	124470000	124475000	5001	*	chr12	124455000	124460000	5001	*	enh97559	genic	63.4136	RFLNA	4462	TRUE	330	59.1346	3749.94	0.0249106	enh97559-RFLNA
chr12	124415000	124420000	5001	*	chr12	124455000	124460000	5001	*	enh97554	genic	83.1981	ZNF664	1177.5	TRUE	331	51.3754	4274.33	0.0283941	enh97554-ZNF664
chr12	124455000	124460000	5001	*	chr12	124455000	124460000	5001	*	enh97557	promoter	115.09	ZNF664	1177.5	TRUE	331	429.921	49479.7	0.32869	enh97557-ZNF664
chr12	124465000	124470000	5001	*	chr12	124455000	124460000	5001	*	enh97558	genic	65.3949	ZNF664	1177.5	TRUE	331	65.5762	4288.35	0.0284872	enh97558-ZNF664
chr12	124470000	124475000	5001	*	chr12	124455000	124460000	5001	*	enh97559	genic	63.4136	ZNF664	1177.5	TRUE	331	59.1346	3749.94	0.0249106	enh97559-ZNF664
chr12	124515000	124520000	5001	*	chr12	124805000	124810000	5001	*	enh97566	genic	63.314	NCOR2	10159.5	TRUE	332	48.077	3043.95	0.0226679	enh97566-NCOR2
chr12	124520000	124525000	5001	*	chr12	124805000	124810000	5001	*	enh97567	genic	61.6848	NCOR2	10159.5	TRUE	332	60.3032	3719.79	0.0277008	enh97567-NCOR2
chr12	124520000	124525000	5001	*	chr12	124805000	124810000	5001	*	enh97568	genic	59.7219	NCOR2	10159.5	TRUE	332	60.3032	3601.42	0.0268194	enh97568-NCOR2
chr12	124805000	124810000	5001	*	chr12	124805000	124810000	5001	*	enh97583	intergenic	73.882	NCOR2	10159.5	TRUE	332	497.214	36735.2	0.273563	enh97583-NCOR2
chr12	12010000	12015000	5001	*	chr12	12480000	12485000	5001	*	enh92404	genic	75.2016	MANSC1	112	TRUE	333	18.2152	1369.81	0.020422	enh92404-MANSC1
chr12	12160000	12165000	5001	*	chr12	12480000	12485000	5001	*	enh92415	intergenic	112.496	MANSC1	112	TRUE	333	12.4111	1396.2	0.0208154	enh92415-MANSC1
chr12	12185000	12190000	5001	*	chr12	12480000	12485000	5001	*	enh92417	intergenic	70.4844	MANSC1	112	TRUE	333	20.5747	1450.19	0.0216204	enh92417-MANSC1
chr12	12485000	12490000	5001	*	chr12	12480000	12485000	5001	*	enh92424	genic	57.2192	MANSC1	112	TRUE	333	152.054	8700.43	0.129712	enh92424-MANSC1
chr12	12500000	12505000	5001	*	chr12	12480000	12485000	5001	*	enh92425	promoter	66.288	MANSC1	112	TRUE	333	33.2666	2205.18	0.0328763	enh92425-MANSC1
chr12	12485000	12490000	5001	*	chr12	12505000	12510000	5001	*	enh92424	genic	57.2192	LOH12CR2	374.5	TRUE	334	59.143	3384.12	0.0478517	enh92424-LOH12CR2
chr12	12500000	12505000	5001	*	chr12	12505000	12510000	5001	*	enh92425	promoter	66.288	LOH12CR2	374.5	TRUE	334	192.979	12792.2	0.180882	enh92425-LOH12CR2
chr12	12510000	12515000	5001	*	chr12	12505000	12510000	5001	*	enh92426	promoter	94.5496	LOH12CR2	374.5	TRUE	334	89.1125	8425.55	0.119138	enh92426-LOH12CR2
chr12	12500000	12505000	5001	*	chr12	12510000	12515000	5001	*	enh92425	promoter	66.288	BORCS5	1389.5	TRUE	335	55.3091	3666.33	0.0396105	enh92425-BORCS5
chr12	12510000	12515000	5001	*	chr12	12510000	12515000	5001	*	enh92426	promoter	94.5496	BORCS5	1389.5	TRUE	335	379.128	35846.4	0.38728	enh92426-BORCS5
chr12	12845000	12850000	5001	*	chr12	12510000	12515000	5001	*	enh92442	promoter	79.401	BORCS5	1389.5	TRUE	335	28.6997	2278.79	0.0246197	enh92442-BORCS5
chr12	125255000	125260000	5001	*	chr12	125260000	125265000	5001	*	enh97638	intergenic	71.3978	SCARB1	2828.38	TRUE	336	140.246	10013.3	0.0660128	enh97638-SCARB1
chr12	125255000	125260000	5001	*	chr12	125260000	125265000	5001	*	enh97639	intergenic	110.845	SCARB1	2828.38	TRUE	336	140.246	15545.5	0.102485	enh97639-SCARB1
chr12	125280000	125285000	5001	*	chr12	125260000	125265000	5001	*	enh97640	genic	84.0057	SCARB1	2828.38	TRUE	336	50.5034	4242.58	0.0279694	enh97640-SCARB1
chr12	125345000	125350000	5001	*	chr12	125260000	125265000	5001	*	enh97647	promoter	104.42	SCARB1	2828.38	TRUE	336	32.6131	3405.46	0.0224506	enh97647-SCARB1
chr12	125385000	125390000	5001	*	chr12	125395000	125400000	5001	*	enh97652	intergenic	73.169	UBC	3596.88	TRUE	337	72.2381	5285.59	0.0213899	enh97652-UBC
chr12	125385000	125390000	5001	*	chr12	125395000	125400000	5001	*	enh97653	intergenic	98.779	UBC	3596.88	TRUE	337	72.2381	7135.61	0.0288766	enh97653-UBC
chr12	125390000	125395000	5001	*	chr12	125395000	125400000	5001	*	enh97654	intergenic	80.9049	UBC	3596.88	TRUE	337	185.515	15009.1	0.0607394	enh97654-UBC
chr12	125395000	125400000	5001	*	chr12	125395000	125400000	5001	*	enh97655	promoter	100.454	UBC	3596.88	TRUE	337	419.812	42171.8	0.170662	enh97655-UBC
chr12	125395000	125400000	5001	*	chr12	125395000	125400000	5001	*	enh97656	promoter	107.6	UBC	3596.88	TRUE	337	419.812	45171.9	0.182803	enh97656-UBC
chr12	125400000	125405000	5001	*	chr12	125395000	125400000	5001	*	enh97657	intergenic	124.607	UBC	3596.88	TRUE	337	188.534	23492.7	0.095071	enh97657-UBC
chr12	125405000	125410000	5001	*	chr12	125395000	125400000	5001	*	enh97658	intergenic	109.993	UBC	3596.88	TRUE	337	102.383	11261.4	0.0455732	enh97658-UBC
chr12	125405000	125410000	5001	*	chr12	125395000	125400000	5001	*	enh97659	intergenic	97.6334	UBC	3596.88	TRUE	337	102.383	9996.02	0.0404522	enh97659-UBC
chr12	125410000	125415000	5001	*	chr12	125395000	125400000	5001	*	enh97660	intergenic	114.463	UBC	3596.88	TRUE	337	67.9046	7772.57	0.0314543	enh97660-UBC
chr12	125420000	125425000	5001	*	chr12	125395000	125400000	5001	*	enh97661	intergenic	117.083	UBC	3596.88	TRUE	337	66.4594	7781.29	0.0314896	enh97661-UBC
chr12	125395000	125400000	5001	*	chr12	125430000	125435000	5001	*	enh97655	promoter	100.454	DHX37	1315.25	TRUE	338	32.076	3222.17	0.0236926	enh97655-DHX37
chr12	125395000	125400000	5001	*	chr12	125430000	125435000	5001	*	enh97656	promoter	107.6	DHX37	1315.25	TRUE	338	32.076	3451.39	0.0253781	enh97656-DHX37
chr12	125400000	125405000	5001	*	chr12	125430000	125435000	5001	*	enh97657	intergenic	124.607	DHX37	1315.25	TRUE	338	34.415	4288.36	0.0315323	enh97657-DHX37
chr12	125405000	125410000	5001	*	chr12	125430000	125435000	5001	*	enh97658	intergenic	109.993	DHX37	1315.25	TRUE	338	41.4393	4558.04	0.0335153	enh97658-DHX37
chr12	125405000	125410000	5001	*	chr12	125430000	125435000	5001	*	enh97659	intergenic	97.6334	DHX37	1315.25	TRUE	338	41.4393	4045.86	0.0297492	enh97659-DHX37
chr12	125410000	125415000	5001	*	chr12	125430000	125435000	5001	*	enh97660	intergenic	114.463	DHX37	1315.25	TRUE	338	50.1838	5744.2	0.042237	enh97660-DHX37
chr12	125420000	125425000	5001	*	chr12	125430000	125435000	5001	*	enh97661	intergenic	117.083	DHX37	1315.25	TRUE	338	62.7313	7344.79	0.0540062	enh97661-DHX37
chr12	125430000	125435000	5001	*	chr12	125430000	125435000	5001	*	enh97662	genic	80.3069	DHX37	1315.25	TRUE	338	542.687	43581.5	0.320455	enh97662-DHX37
chr12	125445000	125450000	5001	*	chr12	125430000	125435000	5001	*	enh97663	genic	75.3698	DHX37	1315.25	TRUE	338	88.38	6661.19	0.0489797	enh97663-DHX37
chr12	125470000	125475000	5001	*	chr12	125430000	125435000	5001	*	enh97664	promoter	91.9464	DHX37	1315.25	TRUE	338	43.9233	4038.59	0.0296957	enh97664-DHX37
chr12	125420000	125425000	5001	*	chr12	125475000	125480000	5001	*	enh97661	intergenic	117.083	BRI3BP	1516.62	TRUE	339	27.5742	3228.48	0.0239149	enh97661-BRI3BP
chr12	125445000	125450000	5001	*	chr12	125475000	125480000	5001	*	enh97663	genic	75.3698	BRI3BP	1516.62	TRUE	339	39.5012	2977.2	0.0220536	enh97663-BRI3BP
chr12	125470000	125475000	5001	*	chr12	125475000	125480000	5001	*	enh97664	promoter	91.9464	BRI3BP	1516.62	TRUE	339	173.133	15918.9	0.117919	enh97664-BRI3BP
chr12	125475000	125480000	5001	*	chr12	125475000	125480000	5001	*	enh97665	promoter	107.898	BRI3BP	1516.62	TRUE	339	460.588	49696.4	0.368126	enh97665-BRI3BP
chr12	125480000	125485000	5001	*	chr12	125475000	125480000	5001	*	enh97666	genic	75.7376	BRI3BP	1516.62	TRUE	339	163.127	12354.9	0.0915187	enh97666-BRI3BP
chr12	125445000	125450000	5001	*	chr12	125505000	125510000	5001	*	enh97663	genic	75.3698	THRIL	27.375	TRUE	340	19.8082	1492.94	0.021262	enh97663-THRIL
chr12	125470000	125475000	5001	*	chr12	125505000	125510000	5001	*	enh97664	promoter	91.9464	THRIL	27.375	TRUE	340	23.088	2122.86	0.0302332	enh97664-THRIL
chr12	125475000	125480000	5001	*	chr12	125505000	125510000	5001	*	enh97665	promoter	107.898	THRIL	27.375	TRUE	340	36.9737	3989.38	0.0568156	enh97665-THRIL
chr12	125480000	125485000	5001	*	chr12	125505000	125510000	5001	*	enh97666	genic	75.7376	THRIL	27.375	TRUE	340	41.9718	3178.84	0.0452722	enh97666-THRIL
chr12	125505000	125510000	5001	*	chr12	125505000	125510000	5001	*	enh97667	genic	60.4176	THRIL	27.375	TRUE	340	405.975	24528	0.349321	enh97667-THRIL
chr12	125530000	125535000	5001	*	chr12	125505000	125510000	5001	*	enh97668	intergenic	99.4907	THRIL	27.375	TRUE	340	46.0291	4579.47	0.0652195	enh97668-THRIL
chr12	125550000	125555000	5001	*	chr12	125505000	125510000	5001	*	enh97669	promoter	93.8102	THRIL	27.375	TRUE	340	18.7249	1756.58	0.0250168	enh97669-THRIL
chr12	125560000	125565000	5001	*	chr12	125505000	125510000	5001	*	enh97670	genic	83.3642	THRIL	27.375	TRUE	340	22.6848	1891.1	0.0269325	enh97670-THRIL
chr12	125470000	125475000	5001	*	chr12	125545000	125550000	5001	*	enh97664	promoter	91.9464	AACS	1232.75	TRUE	341	20.3754	1873.45	0.0314241	enh97664-AACS
chr12	125475000	125480000	5001	*	chr12	125545000	125550000	5001	*	enh97665	promoter	107.898	AACS	1232.75	TRUE	341	26.3701	2845.27	0.0477249	enh97665-AACS
chr12	125480000	125485000	5001	*	chr12	125545000	125550000	5001	*	enh97666	genic	75.7376	AACS	1232.75	TRUE	341	24.8756	1884.02	0.0316014	enh97666-AACS
chr12	125505000	125510000	5001	*	chr12	125545000	125550000	5001	*	enh97667	genic	60.4176	AACS	1232.75	TRUE	341	34.3132	2073.12	0.0347733	enh97667-AACS
chr12	125530000	125535000	5001	*	chr12	125545000	125550000	5001	*	enh97668	intergenic	99.4907	AACS	1232.75	TRUE	341	62.168	6185.14	0.103746	enh97668-AACS
chr12	125550000	125555000	5001	*	chr12	125545000	125550000	5001	*	enh97669	promoter	93.8102	AACS	1232.75	TRUE	341	149.055	13982.8	0.23454	enh97669-AACS
chr12	125560000	125565000	5001	*	chr12	125545000	125550000	5001	*	enh97670	genic	83.3642	AACS	1232.75	TRUE	341	57.7195	4811.74	0.0807093	enh97670-AACS
chr12	125390000	125395000	5001	*	chr12	125810000	125815000	5001	*	enh97654	intergenic	80.9049	TMEM132B	902.75	TRUE	342	3.30592	267.465	0.0208438	enh97654-TMEM132B
chr12	125410000	125415000	5001	*	chr12	125810000	125815000	5001	*	enh97660	intergenic	114.463	TMEM132B	902.75	TRUE	342	3.63022	415.526	0.0323823	enh97660-TMEM132B
chr12	125630000	125635000	5001	*	chr12	125810000	125815000	5001	*	enh97672	intergenic	56.9022	TMEM132B	902.75	TRUE	342	5.61602	319.564	0.0249039	enh97672-TMEM132B
chr12	125665000	125670000	5001	*	chr12	125810000	125815000	5001	*	enh97673	intergenic	67.4045	TMEM132B	902.75	TRUE	342	6.97654	470.25	0.036647	enh97673-TMEM132B
chr12	125670000	125675000	5001	*	chr12	125810000	125815000	5001	*	enh97674	intergenic	77.6773	TMEM132B	902.75	TRUE	342	11.6471	904.712	0.0705049	enh97674-TMEM132B
chr12	125700000	125705000	5001	*	chr12	125810000	125815000	5001	*	enh97675	intergenic	58.5122	TMEM132B	902.75	TRUE	342	16.2761	952.348	0.0742173	enh97675-TMEM132B
chr12	125705000	125710000	5001	*	chr12	125810000	125815000	5001	*	enh97676	intergenic	63.5512	TMEM132B	902.75	TRUE	342	10.5992	673.592	0.0524936	enh97676-TMEM132B
chr12	125815000	125820000	5001	*	chr12	125810000	125815000	5001	*	enh97677	genic	60.2113	TMEM132B	902.75	TRUE	342	82.4988	4967.36	0.38711	enh97677-TMEM132B
chr12	12600000	12605000	5001	*	chr12	12625000	12630000	5001	*	enh92428	genic	67.9937	DUSP16	976.625	TRUE	343	46.0387	3130.34	0.0296005	enh92428-DUSP16
chr12	12605000	12610000	5001	*	chr12	12625000	12630000	5001	*	enh92429	genic	73.7539	DUSP16	976.625	TRUE	343	35.136	2591.42	0.0245044	enh92429-DUSP16
chr12	12620000	12625000	5001	*	chr12	12625000	12630000	5001	*	enh92430	genic	81.2904	DUSP16	976.625	TRUE	343	166.635	13545.8	0.128089	enh92430-DUSP16
chr12	12625000	12630000	5001	*	chr12	12625000	12630000	5001	*	enh92431	genic	60.9314	DUSP16	976.625	TRUE	343	717.614	43725.3	0.413465	enh92431-DUSP16
chr12	12660000	12665000	5001	*	chr12	12625000	12630000	5001	*	enh92432	genic	58.5133	DUSP16	976.625	TRUE	343	39.4673	2309.36	0.0218373	enh92432-DUSP16
chr12	12670000	12675000	5001	*	chr12	12625000	12630000	5001	*	enh92433	genic	59.7234	DUSP16	976.625	TRUE	343	45.0374	2689.79	0.0254346	enh92433-DUSP16
chr12	12710000	12715000	5001	*	chr12	12625000	12630000	5001	*	enh92435	promoter	102.098	DUSP16	976.625	TRUE	343	23.7809	2427.97	0.0229589	enh92435-DUSP16
chr12	123625000	123630000	5001	*	chr12	126440000	126445000	5001	*	enh97494	intergenic	82.5589	LINC00939	66.875	TRUE	344	0.987888	81.559	0.0220339	enh97494-LINC00939
chr12	124195000	124200000	5001	*	chr12	126440000	126445000	5001	*	enh97536	promoter	102.486	LINC00939	66.875	TRUE	344	0.900514	92.2896	0.0249328	enh97536-LINC00939
chr12	124880000	124885000	5001	*	chr12	126440000	126445000	5001	*	enh97589	genic	64.9432	LINC00939	66.875	TRUE	344	1.15633	75.0955	0.0202877	enh97589-LINC00939
chr12	125050000	125055000	5001	*	chr12	126440000	126445000	5001	*	enh97608	promoter	132.966	LINC00939	66.875	TRUE	344	0.904618	120.284	0.0324957	enh97608-LINC00939
chr12	125320000	125325000	5001	*	chr12	126440000	126445000	5001	*	enh97643	genic	73.737	LINC00939	66.875	TRUE	344	1.21332	89.4667	0.0241702	enh97643-LINC00939
chr12	125410000	125415000	5001	*	chr12	126440000	126445000	5001	*	enh97660	intergenic	114.463	LINC00939	66.875	TRUE	344	1.80293	206.369	0.0557525	enh97660-LINC00939
chr12	125470000	125475000	5001	*	chr12	126440000	126445000	5001	*	enh97664	promoter	91.9464	LINC00939	66.875	TRUE	344	0.909073	83.586	0.0225815	enh97664-LINC00939
chr12	125615000	125620000	5001	*	chr12	126440000	126445000	5001	*	enh97671	genic	64.6384	LINC00939	66.875	TRUE	344	1.69577	109.612	0.0296126	enh97671-LINC00939
chr12	125630000	125635000	5001	*	chr12	126440000	126445000	5001	*	enh97672	intergenic	56.9022	LINC00939	66.875	TRUE	344	2.78917	158.71	0.042877	enh97672-LINC00939
chr12	125665000	125670000	5001	*	chr12	126440000	126445000	5001	*	enh97673	intergenic	67.4045	LINC00939	66.875	TRUE	344	3.95986	266.912	0.0721087	enh97673-LINC00939
chr12	125670000	125675000	5001	*	chr12	126440000	126445000	5001	*	enh97674	intergenic	77.6773	LINC00939	66.875	TRUE	344	7.23059	561.652	0.151735	enh97674-LINC00939
chr12	125700000	125705000	5001	*	chr12	126440000	126445000	5001	*	enh97675	intergenic	58.5122	LINC00939	66.875	TRUE	344	3.40356	199.15	0.053802	enh97675-LINC00939
chr12	125705000	125710000	5001	*	chr12	126440000	126445000	5001	*	enh97676	intergenic	63.5512	LINC00939	66.875	TRUE	344	3.50937	223.025	0.0602521	enh97676-LINC00939
chr12	125815000	125820000	5001	*	chr12	126440000	126445000	5001	*	enh97677	genic	60.2113	LINC00939	66.875	TRUE	344	4.0301	242.658	0.0655561	enh97677-LINC00939
chr12	127255000	127260000	5001	*	chr12	126440000	126445000	5001	*	enh97678	promoter	59.5557	LINC00939	66.875	TRUE	344	1.85757	110.629	0.0298873	enh97678-LINC00939
chr12	131300000	131305000	5001	*	chr12	126440000	126445000	5001	*	enh97708	genic	72.096	LINC00939	66.875	TRUE	344	2.97021	214.14	0.0578519	enh97708-LINC00939
chr12	131355000	131360000	5001	*	chr12	126440000	126445000	5001	*	enh97713	promoter	120.055	LINC00939	66.875	TRUE	344	0.968298	116.249	0.0314057	enh97713-LINC00939
chr12	122465000	122470000	5001	*	chr12	126580000	126585000	5001	*	enh97388	genic	59.0971	LOC101927464	19.75	TRUE	345	1.28357	75.8551	0.031581	enh97388-LOC101927464
chr12	122465000	122470000	5001	*	chr12	126580000	126585000	5001	*	enh97389	genic	63.1946	LOC101927464	19.75	TRUE	345	1.28357	81.1145	0.0337706	enh97389-LOC101927464
chr12	124375000	124380000	5001	*	chr12	126580000	126585000	5001	*	enh97548	genic	73.8182	LOC101927464	19.75	TRUE	345	1.05114	77.5933	0.0323046	enh97548-LOC101927464
chr12	124770000	124775000	5001	*	chr12	126580000	126585000	5001	*	enh97581	genic	87.0737	LOC101927464	19.75	TRUE	345	1.24617	108.509	0.0451759	enh97581-LOC101927464
chr12	125310000	125315000	5001	*	chr12	126580000	126585000	5001	*	enh97642	genic	69.813	LOC101927464	19.75	TRUE	345	1.27645	89.1131	0.0371007	enh97642-LOC101927464
chr12	125410000	125415000	5001	*	chr12	126580000	126585000	5001	*	enh97660	intergenic	114.463	LOC101927464	19.75	TRUE	345	0.962444	110.164	0.045865	enh97660-LOC101927464
chr12	125480000	125485000	5001	*	chr12	126580000	126585000	5001	*	enh97666	genic	75.7376	LOC101927464	19.75	TRUE	345	2.04298	154.73	0.0644194	enh97666-LOC101927464
chr12	125505000	125510000	5001	*	chr12	126580000	126585000	5001	*	enh97667	genic	60.4176	LOC101927464	19.75	TRUE	345	0.888304	53.6692	0.0223443	enh97667-LOC101927464
chr12	125550000	125555000	5001	*	chr12	126580000	126585000	5001	*	enh97669	promoter	93.8102	LOC101927464	19.75	TRUE	345	1.08233	101.534	0.0422718	enh97669-LOC101927464
chr12	125615000	125620000	5001	*	chr12	126580000	126585000	5001	*	enh97671	genic	64.6384	LOC101927464	19.75	TRUE	345	0.905238	58.5131	0.024361	enh97671-LOC101927464
chr12	125630000	125635000	5001	*	chr12	126580000	126585000	5001	*	enh97672	intergenic	56.9022	LOC101927464	19.75	TRUE	345	0.992613	56.4819	0.0235153	enh97672-LOC101927464
chr12	125665000	125670000	5001	*	chr12	126580000	126585000	5001	*	enh97673	intergenic	67.4045	LOC101927464	19.75	TRUE	345	2.11385	142.483	0.0593205	enh97673-LOC101927464
chr12	125670000	125675000	5001	*	chr12	126580000	126585000	5001	*	enh97674	intergenic	77.6773	LOC101927464	19.75	TRUE	345	1.54394	119.929	0.0499303	enh97674-LOC101927464
chr12	125700000	125705000	5001	*	chr12	126580000	126585000	5001	*	enh97675	intergenic	58.5122	LOC101927464	19.75	TRUE	345	1.81689	106.31	0.0442605	enh97675-LOC101927464
chr12	125705000	125710000	5001	*	chr12	126580000	126585000	5001	*	enh97676	intergenic	63.5512	LOC101927464	19.75	TRUE	345	2.81006	178.583	0.07435	enh97676-LOC101927464
chr12	125815000	125820000	5001	*	chr12	126580000	126585000	5001	*	enh97677	genic	60.2113	LOC101927464	19.75	TRUE	345	1.43424	86.3572	0.0359534	enh97677-LOC101927464
chr12	127255000	127260000	5001	*	chr12	126580000	126585000	5001	*	enh97678	promoter	59.5557	LOC101927464	19.75	TRUE	345	1.98322	118.112	0.0491738	enh97678-LOC101927464
chr12	129245000	129250000	5001	*	chr12	126580000	126585000	5001	*	enh97679	intergenic	58.5773	LOC101927464	19.75	TRUE	345	1.01855	59.664	0.0248401	enh97679-LOC101927464
chr12	129265000	129270000	5001	*	chr12	126580000	126585000	5001	*	enh97680	intergenic	70.8559	LOC101927464	19.75	TRUE	345	0.922519	65.366	0.027214	enh97680-LOC101927464
chr12	129310000	129315000	5001	*	chr12	126580000	126585000	5001	*	enh97690	intergenic	88.7276	LOC101927464	19.75	TRUE	345	1.04802	92.9878	0.0387139	enh97690-LOC101927464
chr12	131260000	131265000	5001	*	chr12	126580000	126585000	5001	*	enh97706	intergenic	77.7813	LOC101927464	19.75	TRUE	345	0.939074	73.0423	0.0304099	enh97706-LOC101927464
chr12	131280000	131285000	5001	*	chr12	126580000	126585000	5001	*	enh97707	genic	61.7973	LOC101927464	19.75	TRUE	345	1.15046	71.0953	0.0295993	enh97707-LOC101927464
chr12	131300000	131305000	5001	*	chr12	126580000	126585000	5001	*	enh97708	genic	72.096	LOC101927464	19.75	TRUE	345	1.05704	76.2083	0.0317281	enh97708-LOC101927464
chr12	131315000	131320000	5001	*	chr12	126580000	126585000	5001	*	enh97710	genic	75.768	LOC101927464	19.75	TRUE	345	0.802113	60.7745	0.0253024	enh97710-LOC101927464
chr12	131330000	131335000	5001	*	chr12	126580000	126585000	5001	*	enh97712	intergenic	60.0007	LOC101927464	19.75	TRUE	345	0.993668	59.6208	0.0248221	enh97712-LOC101927464
chr12	131355000	131360000	5001	*	chr12	126580000	126585000	5001	*	enh97713	promoter	120.055	LOC101927464	19.75	TRUE	345	1.0338	124.112	0.0516721	enh97713-LOC101927464
chr12	122325000	122330000	5001	*	chr12	126925000	126930000	5001	*	enh97377	promoter	115.295	LOC100128554	74.125	TRUE	346	0.697812	80.4542	0.0233987	enh97377-LOC100128554
chr12	123380000	123385000	5001	*	chr12	126925000	126930000	5001	*	enh97463	promoter	87.9897	LOC100128554	74.125	TRUE	346	0.951872	83.755	0.0243586	enh97463-LOC100128554
chr12	124140000	124145000	5001	*	chr12	126925000	126930000	5001	*	enh97530	genic	85.7499	LOC100128554	74.125	TRUE	346	0.817937	70.1381	0.0203984	enh97530-LOC100128554
chr12	124425000	124430000	5001	*	chr12	126925000	126930000	5001	*	enh97555	genic	87.7592	LOC100128554	74.125	TRUE	346	1.06417	93.3911	0.0271611	enh97555-LOC100128554
chr12	125160000	125165000	5001	*	chr12	126925000	126930000	5001	*	enh97623	intergenic	80.0629	LOC100128554	74.125	TRUE	346	0.991672	79.3961	0.0230909	enh97623-LOC100128554
chr12	125550000	125555000	5001	*	chr12	126925000	126930000	5001	*	enh97669	promoter	93.8102	LOC100128554	74.125	TRUE	346	0.844606	79.2326	0.0230434	enh97669-LOC100128554
chr12	125670000	125675000	5001	*	chr12	126925000	126930000	5001	*	enh97674	intergenic	77.6773	LOC100128554	74.125	TRUE	346	2.40965	187.175	0.0544365	enh97674-LOC100128554
chr12	125700000	125705000	5001	*	chr12	126925000	126930000	5001	*	enh97675	intergenic	58.5122	LOC100128554	74.125	TRUE	346	1.41783	82.9602	0.0241275	enh97675-LOC100128554
chr12	127255000	127260000	5001	*	chr12	126925000	126930000	5001	*	enh97678	promoter	59.5557	LOC100128554	74.125	TRUE	346	4.64286	276.509	0.0804176	enh97678-LOC100128554
chr12	129270000	129275000	5001	*	chr12	126925000	126930000	5001	*	enh97681	intergenic	77.1994	LOC100128554	74.125	TRUE	346	1.4017	108.211	0.0314711	enh97681-LOC100128554
chr12	129305000	129310000	5001	*	chr12	126925000	126930000	5001	*	enh97689	promoter	108.28	LOC100128554	74.125	TRUE	346	0.716182	77.5481	0.0225535	enh97689-LOC100128554
chr12	131300000	131305000	5001	*	chr12	126925000	126930000	5001	*	enh97708	genic	72.096	LOC100128554	74.125	TRUE	346	1.64974	118.94	0.0345915	enh97708-LOC100128554
chr12	131320000	131325000	5001	*	chr12	126925000	126930000	5001	*	enh97711	promoter	94.6467	LOC100128554	74.125	TRUE	346	1.55089	146.787	0.0426904	enh97711-LOC100128554
chr12	131685000	131690000	5001	*	chr12	126925000	126930000	5001	*	enh97738	genic	76.2992	LOC100128554	74.125	TRUE	346	1.58527	120.955	0.0351775	enh97738-LOC100128554
chr12	131730000	131735000	5001	*	chr12	126925000	126930000	5001	*	enh97745	intergenic	67.8285	LOC100128554	74.125	TRUE	346	1.66016	112.606	0.0327495	enh97745-LOC100128554
chr12	131805000	131810000	5001	*	chr12	126925000	126930000	5001	*	enh97748	intergenic	70.891	LOC100128554	74.125	TRUE	346	0.992672	70.3715	0.0204663	enh97748-LOC100128554
chr12	125110000	125115000	5001	*	chr12	127135000	127140000	5001	*	enh97616	intergenic	81.8964	LOC100996671	90	TRUE	347	1.07056	87.6754	0.0269142	enh97616-LOC100996671
chr12	125400000	125405000	5001	*	chr12	127135000	127140000	5001	*	enh97657	intergenic	124.607	LOC100996671	90	TRUE	347	0.989281	123.272	0.0378414	enh97657-LOC100996671
chr12	125550000	125555000	5001	*	chr12	127135000	127140000	5001	*	enh97669	promoter	93.8102	LOC100996671	90	TRUE	347	1.10191	103.37	0.0317322	enh97669-LOC100996671
chr12	125560000	125565000	5001	*	chr12	127135000	127140000	5001	*	enh97670	genic	83.3642	LOC100996671	90	TRUE	347	2.52936	210.858	0.0647283	enh97670-LOC100996671
chr12	125630000	125635000	5001	*	chr12	127135000	127140000	5001	*	enh97672	intergenic	56.9022	LOC100996671	90	TRUE	347	2.02114	115.007	0.0353045	enh97672-LOC100996671
chr12	125665000	125670000	5001	*	chr12	127135000	127140000	5001	*	enh97673	intergenic	67.4045	LOC100996671	90	TRUE	347	2.1521	145.061	0.0445302	enh97673-LOC100996671
chr12	125670000	125675000	5001	*	chr12	127135000	127140000	5001	*	enh97674	intergenic	77.6773	LOC100996671	90	TRUE	347	1.57187	122.098	0.0374812	enh97674-LOC100996671
chr12	125705000	125710000	5001	*	chr12	127135000	127140000	5001	*	enh97676	intergenic	63.5512	LOC100996671	90	TRUE	347	3.81454	242.418	0.0744165	enh97676-LOC100996671
chr12	125815000	125820000	5001	*	chr12	127135000	127140000	5001	*	enh97677	genic	60.2113	LOC100996671	90	TRUE	347	2.92037	175.839	0.0539783	enh97677-LOC100996671
chr12	127255000	127260000	5001	*	chr12	127135000	127140000	5001	*	enh97678	promoter	59.5557	LOC100996671	90	TRUE	347	6.05728	360.745	0.11074	enh97678-LOC100996671
chr12	129300000	129305000	5001	*	chr12	127135000	127140000	5001	*	enh97687	genic	66.3008	LOC100996671	90	TRUE	347	1.2413	82.2992	0.0252639	enh97687-LOC100996671
chr12	129305000	129310000	5001	*	chr12	127135000	127140000	5001	*	enh97688	genic	82.0206	LOC100996671	90	TRUE	347	0.934362	76.6369	0.0235257	enh97688-LOC100996671
chr12	129305000	129310000	5001	*	chr12	127135000	127140000	5001	*	enh97689	promoter	108.28	LOC100996671	90	TRUE	347	0.934362	101.173	0.0310575	enh97689-LOC100996671
chr12	129340000	129345000	5001	*	chr12	127135000	127140000	5001	*	enh97694	genic	68.0421	LOC100996671	90	TRUE	347	0.981794	66.8034	0.020507	enh97694-LOC100996671
chr12	129395000	129400000	5001	*	chr12	127135000	127140000	5001	*	enh97697	genic	76.7947	LOC100996671	90	TRUE	347	0.879124	67.5121	0.0207246	enh97697-LOC100996671
chr12	129460000	129465000	5001	*	chr12	127135000	127140000	5001	*	enh97701	genic	61.0276	LOC100996671	90	TRUE	347	1.99782	121.922	0.0374271	enh97701-LOC100996671
chr12	131230000	131235000	5001	*	chr12	127135000	127140000	5001	*	enh97703	intergenic	72.9955	LOC100996671	90	TRUE	347	1.20036	87.6212	0.0268976	enh97703-LOC100996671
chr12	131260000	131265000	5001	*	chr12	127135000	127140000	5001	*	enh97706	intergenic	77.7813	LOC100996671	90	TRUE	347	0.956063	74.3637	0.0228279	enh97706-LOC100996671
chr12	131310000	131315000	5001	*	chr12	127135000	127140000	5001	*	enh97709	genic	75.2613	LOC100996671	90	TRUE	347	0.906064	68.1916	0.0209332	enh97709-LOC100996671
chr12	131435000	131440000	5001	*	chr12	127135000	127140000	5001	*	enh97720	promoter	77.9403	LOC100996671	90	TRUE	347	0.878404	68.4631	0.0210165	enh97720-LOC100996671
chr12	131715000	131720000	5001	*	chr12	127135000	127140000	5001	*	enh97742	intergenic	73.3863	LOC100996671	90	TRUE	347	2.25088	165.184	0.0507073	enh97742-LOC100996671
chr12	131715000	131720000	5001	*	chr12	127135000	127140000	5001	*	enh97743	intergenic	62.3274	LOC100996671	90	TRUE	347	2.25088	140.291	0.0430661	enh97743-LOC100996671
chr12	131810000	131815000	5001	*	chr12	127135000	127140000	5001	*	enh97749	intergenic	74.3258	LOC100996671	90	TRUE	347	1.09122	81.1057	0.0248975	enh97749-LOC100996671
chr12	132030000	132035000	5001	*	chr12	127135000	127140000	5001	*	enh97761	intergenic	59.8484	LOC100996671	90	TRUE	347	1.4578	87.2472	0.0267828	enh97761-LOC100996671
chr12	132040000	132045000	5001	*	chr12	127135000	127140000	5001	*	enh97762	intergenic	57.3327	LOC100996671	90	TRUE	347	1.51611	86.9225	0.0266831	enh97762-LOC100996671
chr12	132130000	132135000	5001	*	chr12	127135000	127140000	5001	*	enh97774	intergenic	58.0611	LOC100996671	90	TRUE	347	1.31685	76.4577	0.0234707	enh97774-LOC100996671
chr12	122460000	122465000	5001	*	chr12	127215000	127220000	5001	*	enh97387	promoter	101.859	LINC00944	110.25	TRUE	348	1.24518	126.833	0.0357953	enh97387-LINC00944
chr12	124590000	124595000	5001	*	chr12	127215000	127220000	5001	*	enh97569	genic	61.2947	LINC00944	110.25	TRUE	348	1.28307	78.6453	0.0221956	enh97569-LINC00944
chr12	125390000	125395000	5001	*	chr12	127215000	127220000	5001	*	enh97654	intergenic	80.9049	LINC00944	110.25	TRUE	348	1.28268	103.775	0.029288	enh97654-LINC00944
chr12	125665000	125670000	5001	*	chr12	127215000	127220000	5001	*	enh97673	intergenic	67.4045	LINC00944	110.25	TRUE	348	6.96053	469.171	0.132411	enh97673-LINC00944
chr12	125705000	125710000	5001	*	chr12	127215000	127220000	5001	*	enh97676	intergenic	63.5512	LINC00944	110.25	TRUE	348	3.08434	196.013	0.0553197	enh97676-LINC00944
chr12	125815000	125820000	5001	*	chr12	127215000	127220000	5001	*	enh97677	genic	60.2113	LINC00944	110.25	TRUE	348	1.57422	94.786	0.0267509	enh97677-LINC00944
chr12	127255000	127260000	5001	*	chr12	127215000	127220000	5001	*	enh97678	promoter	59.5557	LINC00944	110.25	TRUE	348	10.8839	648.2	0.182938	enh97678-LINC00944
chr12	129270000	129275000	5001	*	chr12	127215000	127220000	5001	*	enh97681	intergenic	77.1994	LINC00944	110.25	TRUE	348	0.985774	76.1011	0.0214776	enh97681-LINC00944
chr12	129305000	129310000	5001	*	chr12	127215000	127220000	5001	*	enh97688	genic	82.0206	LINC00944	110.25	TRUE	348	1.00734	82.6223	0.023318	enh97688-LINC00944
chr12	129305000	129310000	5001	*	chr12	127215000	127220000	5001	*	enh97689	promoter	108.28	LINC00944	110.25	TRUE	348	1.00734	109.074	0.0307834	enh97689-LINC00944
chr12	129310000	129315000	5001	*	chr12	127215000	127220000	5001	*	enh97690	intergenic	88.7276	LINC00944	110.25	TRUE	348	1.15031	102.064	0.0288049	enh97690-LINC00944
chr12	129335000	129340000	5001	*	chr12	127215000	127220000	5001	*	enh97693	promoter	70.9891	LINC00944	110.25	TRUE	348	1.05613	74.9737	0.0211594	enh97693-LINC00944
chr12	131280000	131285000	5001	*	chr12	127215000	127220000	5001	*	enh97707	genic	61.7973	LINC00944	110.25	TRUE	348	1.26275	78.0345	0.0220232	enh97707-LINC00944
chr12	131700000	131705000	5001	*	chr12	127215000	127220000	5001	*	enh97739	intergenic	57.6918	LINC00944	110.25	TRUE	348	1.35816	78.3549	0.0221136	enh97739-LINC00944
chr12	131705000	131710000	5001	*	chr12	127215000	127220000	5001	*	enh97740	intergenic	61.6628	LINC00944	110.25	TRUE	348	2.5733	158.677	0.0447826	enh97740-LINC00944
chr12	131705000	131710000	5001	*	chr12	127215000	127220000	5001	*	enh97741	intergenic	58.1243	LINC00944	110.25	TRUE	348	2.5733	149.571	0.0422127	enh97741-LINC00944
chr12	131795000	131800000	5001	*	chr12	127215000	127220000	5001	*	enh97746	intergenic	60.1755	LINC00944	110.25	TRUE	348	1.91301	115.116	0.0324886	enh97746-LINC00944
chr12	131795000	131800000	5001	*	chr12	127215000	127220000	5001	*	enh97747	intergenic	60.1386	LINC00944	110.25	TRUE	348	1.91301	115.046	0.0324687	enh97747-LINC00944
chr12	131995000	132000000	5001	*	chr12	127215000	127220000	5001	*	enh97759	intergenic	85.7613	LINC00944	110.25	TRUE	348	0.996624	85.4718	0.0241222	enh97759-LINC00944
chr12	132155000	132160000	5001	*	chr12	127215000	127220000	5001	*	enh97776	intergenic	71.2871	LINC00944	110.25	TRUE	348	1.30483	93.0176	0.0262518	enh97776-LINC00944
chr12	132195000	132200000	5001	*	chr12	127215000	127220000	5001	*	enh97778	promoter	102.733	LINC00944	110.25	TRUE	348	1.33183	136.823	0.0386148	enh97778-LINC00944
chr12	124935000	124940000	5001	*	chr12	127220000	127225000	5001	*	enh97592	genic	104.053	LINC00943	29	TRUE	349	1.01911	106.041	0.0205735	enh97592-LINC00943
chr12	125475000	125480000	5001	*	chr12	127220000	127225000	5001	*	enh97665	promoter	107.898	LINC00943	29	TRUE	349	1.78886	193.014	0.0374476	enh97665-LINC00943
chr12	125615000	125620000	5001	*	chr12	127220000	127225000	5001	*	enh97671	genic	64.6384	LINC00943	29	TRUE	349	3.86751	249.99	0.0485017	enh97671-LINC00943
chr12	125670000	125675000	5001	*	chr12	127220000	127225000	5001	*	enh97674	intergenic	77.6773	LINC00943	29	TRUE	349	3.95776	307.428	0.0596455	enh97674-LINC00943
chr12	125700000	125705000	5001	*	chr12	127220000	127225000	5001	*	enh97675	intergenic	58.5122	LINC00943	29	TRUE	349	3.10497	181.679	0.0352483	enh97675-LINC00943
chr12	127255000	127260000	5001	*	chr12	127220000	127225000	5001	*	enh97678	promoter	59.5557	LINC00943	29	TRUE	349	16.9461	1009.23	0.195806	enh97678-LINC00943
chr12	129265000	129270000	5001	*	chr12	127220000	127225000	5001	*	enh97680	intergenic	70.8559	LINC00943	29	TRUE	349	2.36481	167.561	0.0325092	enh97680-LINC00943
chr12	129325000	129330000	5001	*	chr12	127220000	127225000	5001	*	enh97691	intergenic	66.8289	LINC00943	29	TRUE	349	1.5996	106.9	0.02074	enh97691-LINC00943
chr12	129325000	129330000	5001	*	chr12	127220000	127225000	5001	*	enh97692	intergenic	78.9586	LINC00943	29	TRUE	349	1.5996	126.302	0.0245045	enh97692-LINC00943
chr12	129345000	129350000	5001	*	chr12	127220000	127225000	5001	*	enh97695	genic	59.2599	LINC00943	29	TRUE	349	2.47132	146.45	0.0284135	enh97695-LINC00943
chr12	131575000	131580000	5001	*	chr12	127220000	127225000	5001	*	enh97730	genic	89.0493	LINC00943	29	TRUE	349	1.49099	132.772	0.0257596	enh97730-LINC00943
chr12	131955000	131960000	5001	*	chr12	127220000	127225000	5001	*	enh97757	intergenic	85.1117	LINC00943	29	TRUE	349	1.39782	118.971	0.023082	enh97757-LINC00943
chr12	132065000	132070000	5001	*	chr12	127220000	127225000	5001	*	enh97763	intergenic	58.7986	LINC00943	29	TRUE	349	1.90266	111.874	0.0217051	enh97763-LINC00943
chr12	123755000	123760000	5001	*	chr12	127350000	127355000	5001	*	enh97501	promoter	100.633	LOC440117	29.5	TRUE	350	1.10449	111.148	0.0251203	enh97501-LOC440117
chr12	125020000	125025000	5001	*	chr12	127350000	127355000	5001	*	enh97602	genic	86.617	LOC440117	29.5	TRUE	350	1.30066	112.659	0.0254618	enh97602-LOC440117
chr12	125410000	125415000	5001	*	chr12	127350000	127355000	5001	*	enh97660	intergenic	114.463	LOC440117	29.5	TRUE	350	0.868296	99.3878	0.0224623	enh97660-LOC440117
chr12	125505000	125510000	5001	*	chr12	127350000	127355000	5001	*	enh97667	genic	60.4176	LOC440117	29.5	TRUE	350	1.60282	96.8383	0.0218861	enh97667-LOC440117
chr12	125615000	125620000	5001	*	chr12	127350000	127355000	5001	*	enh97671	genic	64.6384	LOC440117	29.5	TRUE	350	1.63337	105.579	0.0238614	enh97671-LOC440117
chr12	125665000	125670000	5001	*	chr12	127350000	127355000	5001	*	enh97673	intergenic	67.4045	LOC440117	29.5	TRUE	350	4.76768	321.363	0.0726302	enh97673-LOC440117
chr12	125670000	125675000	5001	*	chr12	127350000	127355000	5001	*	enh97674	intergenic	77.6773	LOC440117	29.5	TRUE	350	6.96453	540.985	0.122266	enh97674-LOC440117
chr12	125700000	125705000	5001	*	chr12	127350000	127355000	5001	*	enh97675	intergenic	58.5122	LOC440117	29.5	TRUE	350	3.27832	191.822	0.0433529	enh97675-LOC440117
chr12	125815000	125820000	5001	*	chr12	127350000	127355000	5001	*	enh97677	genic	60.2113	LOC440117	29.5	TRUE	350	2.58787	155.819	0.0352162	enh97677-LOC440117
chr12	127255000	127260000	5001	*	chr12	127350000	127355000	5001	*	enh97678	promoter	59.5557	LOC440117	29.5	TRUE	350	13.4191	799.183	0.180621	enh97678-LOC440117
chr12	129245000	129250000	5001	*	chr12	127350000	127355000	5001	*	enh97679	intergenic	58.5773	LOC440117	29.5	TRUE	350	1.83783	107.655	0.0243308	enh97679-LOC440117
chr12	129305000	129310000	5001	*	chr12	127350000	127355000	5001	*	enh97689	promoter	108.28	LOC440117	29.5	TRUE	350	0.827982	89.6538	0.0202623	enh97689-LOC440117
chr12	129345000	129350000	5001	*	chr12	127350000	127355000	5001	*	enh97695	genic	59.2599	LOC440117	29.5	TRUE	350	1.73953	103.084	0.0232977	enh97695-LOC440117
chr12	131970000	131975000	5001	*	chr12	127350000	127355000	5001	*	enh97758	intergenic	75.9797	LOC440117	29.5	TRUE	350	1.20983	91.9225	0.0207751	enh97758-LOC440117
chr12	124490000	124495000	5001	*	chr12	127395000	127400000	5001	*	enh97562	genic	62.5059	LOC101927592	331.75	TRUE	351	1.45433	90.9044	0.0207895	enh97562-LOC101927592
chr12	125335000	125340000	5001	*	chr12	127395000	127400000	5001	*	enh97645	genic	100.289	LOC101927592	331.75	TRUE	351	1.33411	133.797	0.0305987	enh97645-LOC101927592
chr12	125390000	125395000	5001	*	chr12	127395000	127400000	5001	*	enh97654	intergenic	80.9049	LOC101927592	331.75	TRUE	351	1.09928	88.9375	0.0203396	enh97654-LOC101927592
chr12	125475000	125480000	5001	*	chr12	127395000	127400000	5001	*	enh97665	promoter	107.898	LOC101927592	331.75	TRUE	351	0.984655	106.242	0.0242971	enh97665-LOC101927592
chr12	125505000	125510000	5001	*	chr12	127395000	127400000	5001	*	enh97667	genic	60.4176	LOC101927592	331.75	TRUE	351	1.6712	100.97	0.0230914	enh97667-LOC101927592
chr12	125550000	125555000	5001	*	chr12	127395000	127400000	5001	*	enh97669	promoter	93.8102	LOC101927592	331.75	TRUE	351	1.01811	95.5092	0.0218426	enh97669-LOC101927592
chr12	125630000	125635000	5001	*	chr12	127395000	127400000	5001	*	enh97672	intergenic	56.9022	LOC101927592	331.75	TRUE	351	2.80116	159.392	0.0364523	enh97672-LOC101927592
chr12	125670000	125675000	5001	*	chr12	127395000	127400000	5001	*	enh97674	intergenic	77.6773	LOC101927592	331.75	TRUE	351	1.45233	112.813	0.0257999	enh97674-LOC101927592
chr12	127255000	127260000	5001	*	chr12	127395000	127400000	5001	*	enh97678	promoter	59.5557	LOC101927592	331.75	TRUE	351	3.73109	222.208	0.050818	enh97678-LOC101927592
chr12	129270000	129275000	5001	*	chr12	127395000	127400000	5001	*	enh97681	intergenic	77.1994	LOC101927592	331.75	TRUE	351	1.68965	130.44	0.0298311	enh97681-LOC101927592
chr12	129310000	129315000	5001	*	chr12	127395000	127400000	5001	*	enh97690	intergenic	88.7276	LOC101927592	331.75	TRUE	351	0.985833	87.4706	0.0200042	enh97690-LOC101927592
chr12	129405000	129410000	5001	*	chr12	127395000	127400000	5001	*	enh97698	genic	75.3941	LOC101927592	331.75	TRUE	351	1.55063	116.909	0.0267365	enh97698-LOC101927592
chr12	131230000	131235000	5001	*	chr12	127395000	127400000	5001	*	enh97703	intergenic	72.9955	LOC101927592	331.75	TRUE	351	2.21816	161.916	0.0370294	enh97703-LOC101927592
chr12	131575000	131580000	5001	*	chr12	127395000	127400000	5001	*	enh97730	genic	89.0493	LOC101927592	331.75	TRUE	351	1.64139	146.165	0.0334272	enh97730-LOC101927592
chr12	132075000	132080000	5001	*	chr12	127395000	127400000	5001	*	enh97765	intergenic	71.8246	LOC101927592	331.75	TRUE	351	1.28874	92.5634	0.0211689	enh97765-LOC101927592
chr12	132095000	132100000	5001	*	chr12	127395000	127400000	5001	*	enh97769	intergenic	64.6899	LOC101927592	331.75	TRUE	351	1.58916	102.802	0.0235105	enh97769-LOC101927592
chr12	132110000	132115000	5001	*	chr12	127395000	127400000	5001	*	enh97770	intergenic	75.3229	LOC101927592	331.75	TRUE	351	1.50504	113.364	0.025926	enh97770-LOC101927592
chr12	132115000	132120000	5001	*	chr12	127395000	127400000	5001	*	enh97771	intergenic	58.7259	LOC101927592	331.75	TRUE	351	1.58073	92.83	0.0212298	enh97771-LOC101927592
chr12	132115000	132120000	5001	*	chr12	127395000	127400000	5001	*	enh97772	intergenic	59.6536	LOC101927592	331.75	TRUE	351	1.58073	94.2965	0.0215652	enh97772-LOC101927592
chr12	12750000	12755000	5001	*	chr12	12760000	12765000	5001	*	enh92436	intergenic	65.4562	CREBL2	1174.25	TRUE	352	118.531	7758.6	0.0668919	enh92436-CREBL2
chr12	12755000	12760000	5001	*	chr12	12760000	12765000	5001	*	enh92437	intergenic	69.51	CREBL2	1174.25	TRUE	352	149.976	10424.8	0.089879	enh92437-CREBL2
chr12	12760000	12765000	5001	*	chr12	12760000	12765000	5001	*	enh92438	promoter	96.4013	CREBL2	1174.25	TRUE	352	415.713	40075.3	0.345515	enh92438-CREBL2
chr12	12765000	12770000	5001	*	chr12	12760000	12765000	5001	*	enh92439	genic	81.6494	CREBL2	1174.25	TRUE	352	106.111	8663.93	0.0746973	enh92439-CREBL2
chr12	12805000	12810000	5001	*	chr12	12760000	12765000	5001	*	enh92440	intergenic	69.1327	CREBL2	1174.25	TRUE	352	33.8684	2341.41	0.0201868	enh92440-CREBL2
chr12	124280000	124285000	5001	*	chr12	127805000	127810000	5001	*	enh97542	genic	61.1547	LOC101927616	38.375	TRUE	353	0.748989	45.8042	0.0261915	enh97542-LOC101927616
chr12	125050000	125055000	5001	*	chr12	127805000	127810000	5001	*	enh97608	promoter	132.966	LOC101927616	38.375	TRUE	353	0.837597	111.372	0.0636844	enh97608-LOC101927616
chr12	125165000	125170000	5001	*	chr12	127805000	127810000	5001	*	enh97624	intergenic	88.8558	LOC101927616	38.375	TRUE	353	0.802106	71.2718	0.0407543	enh97624-LOC101927616
chr12	125165000	125170000	5001	*	chr12	127805000	127810000	5001	*	enh97625	intergenic	85.7156	LOC101927616	38.375	TRUE	353	0.802106	68.7531	0.0393141	enh97625-LOC101927616
chr12	125630000	125635000	5001	*	chr12	127805000	127810000	5001	*	enh97672	intergenic	56.9022	LOC101927616	38.375	TRUE	353	0.860843	48.9839	0.0280098	enh97672-LOC101927616
chr12	125665000	125670000	5001	*	chr12	127805000	127810000	5001	*	enh97673	intergenic	67.4045	LOC101927616	38.375	TRUE	353	1.83324	123.569	0.0706584	enh97673-LOC101927616
chr12	125700000	125705000	5001	*	chr12	127805000	127810000	5001	*	enh97675	intergenic	58.5122	LOC101927616	38.375	TRUE	353	2.36355	138.296	0.07908	enh97675-LOC101927616
chr12	125705000	125710000	5001	*	chr12	127805000	127810000	5001	*	enh97676	intergenic	63.5512	LOC101927616	38.375	TRUE	353	0.812343	51.6253	0.0295202	enh97676-LOC101927616
chr12	127255000	127260000	5001	*	chr12	127805000	127810000	5001	*	enh97678	promoter	59.5557	LOC101927616	38.375	TRUE	353	1.71994	102.432	0.0585724	enh97678-LOC101927616
chr12	129245000	129250000	5001	*	chr12	127805000	127810000	5001	*	enh97679	intergenic	58.5773	LOC101927616	38.375	TRUE	353	0.883339	51.7436	0.0295878	enh97679-LOC101927616
chr12	129270000	129275000	5001	*	chr12	127805000	127810000	5001	*	enh97681	intergenic	77.1994	LOC101927616	38.375	TRUE	353	0.778889	60.1298	0.0343831	enh97681-LOC101927616
chr12	129275000	129280000	5001	*	chr12	127805000	127810000	5001	*	enh97682	intergenic	73.8045	LOC101927616	38.375	TRUE	353	0.871278	64.3042	0.0367702	enh97682-LOC101927616
chr12	129275000	129280000	5001	*	chr12	127805000	127810000	5001	*	enh97683	genic	61.7613	LOC101927616	38.375	TRUE	353	0.871278	53.8112	0.0307701	enh97683-LOC101927616
chr12	129280000	129285000	5001	*	chr12	127805000	127810000	5001	*	enh97684	genic	58.4703	LOC101927616	38.375	TRUE	353	0.799978	46.775	0.0267466	enh97684-LOC101927616
chr12	129370000	129375000	5001	*	chr12	127805000	127810000	5001	*	enh97696	genic	56.6885	LOC101927616	38.375	TRUE	353	0.79625	45.1382	0.0258107	enh97696-LOC101927616
chr12	129395000	129400000	5001	*	chr12	127805000	127810000	5001	*	enh97697	genic	76.7947	LOC101927616	38.375	TRUE	353	0.748872	57.5094	0.0328848	enh97697-LOC101927616
chr12	130530000	130535000	5001	*	chr12	127805000	127810000	5001	*	enh97702	intergenic	58.0839	LOC101927616	38.375	TRUE	353	0.872239	50.6631	0.0289699	enh97702-LOC101927616
chr12	131245000	131250000	5001	*	chr12	127805000	127810000	5001	*	enh97705	intergenic	71.0324	LOC101927616	38.375	TRUE	353	1.06476	75.6324	0.0432478	enh97705-LOC101927616
chr12	131280000	131285000	5001	*	chr12	127805000	127810000	5001	*	enh97707	genic	61.7973	LOC101927616	38.375	TRUE	353	0.997735	61.6574	0.0352566	enh97707-LOC101927616
chr12	131650000	131655000	5001	*	chr12	127805000	127810000	5001	*	enh97737	genic	62.4991	LOC101927616	38.375	TRUE	353	0.872972	54.56	0.0311982	enh97737-LOC101927616
chr12	131730000	131735000	5001	*	chr12	127805000	127810000	5001	*	enh97745	intergenic	67.8285	LOC101927616	38.375	TRUE	353	1.84502	125.145	0.0715597	enh97745-LOC101927616
chr12	131810000	131815000	5001	*	chr12	127805000	127810000	5001	*	enh97749	intergenic	74.3258	LOC101927616	38.375	TRUE	353	0.929543	69.089	0.0395062	enh97749-LOC101927616
chr12	132025000	132030000	5001	*	chr12	127805000	127810000	5001	*	enh97760	intergenic	59.8835	LOC101927616	38.375	TRUE	353	0.832616	49.86	0.0285107	enh97760-LOC101927616
chr12	132030000	132035000	5001	*	chr12	127805000	127810000	5001	*	enh97761	intergenic	59.8484	LOC101927616	38.375	TRUE	353	1.24181	74.3206	0.0424977	enh97761-LOC101927616
chr12	132125000	132130000	5001	*	chr12	127805000	127810000	5001	*	enh97773	intergenic	60.1583	LOC101927616	38.375	TRUE	353	0.77079	46.3694	0.0265147	enh97773-LOC101927616
chr12	123940000	123945000	5001	*	chr12	128115000	128120000	5001	*	enh97516	promoter	115.163	LOC101927637	15.625	TRUE	354	1.07284	123.552	0.0375243	enh97516-LOC101927637
chr12	124375000	124380000	5001	*	chr12	128115000	128120000	5001	*	enh97548	genic	73.8182	LOC101927637	15.625	TRUE	354	1.03023	76.0495	0.0230972	enh97548-LOC101927637
chr12	124415000	124420000	5001	*	chr12	128115000	128120000	5001	*	enh97554	genic	83.1981	LOC101927637	15.625	TRUE	354	2.05731	171.165	0.0519849	enh97554-LOC101927637
chr12	125160000	125165000	5001	*	chr12	128115000	128120000	5001	*	enh97623	intergenic	80.0629	LOC101927637	15.625	TRUE	354	1.24551	99.7188	0.0302859	enh97623-LOC101927637
chr12	125430000	125435000	5001	*	chr12	128115000	128120000	5001	*	enh97662	genic	80.3069	LOC101927637	15.625	TRUE	354	1.18822	95.4225	0.028981	enh97662-LOC101927637
chr12	125530000	125535000	5001	*	chr12	128115000	128120000	5001	*	enh97668	intergenic	99.4907	LOC101927637	15.625	TRUE	354	0.907001	90.2381	0.0274065	enh97668-LOC101927637
chr12	125630000	125635000	5001	*	chr12	128115000	128120000	5001	*	enh97672	intergenic	56.9022	LOC101927637	15.625	TRUE	354	2.91859	166.075	0.0504389	enh97672-LOC101927637
chr12	125670000	125675000	5001	*	chr12	128115000	128120000	5001	*	enh97674	intergenic	77.6773	LOC101927637	15.625	TRUE	354	6.05287	470.171	0.142797	enh97674-LOC101927637
chr12	125705000	125710000	5001	*	chr12	128115000	128120000	5001	*	enh97676	intergenic	63.5512	LOC101927637	15.625	TRUE	354	1.8361	116.687	0.0354392	enh97676-LOC101927637
chr12	127255000	127260000	5001	*	chr12	128115000	128120000	5001	*	enh97678	promoter	59.5557	LOC101927637	15.625	TRUE	354	2.91564	173.643	0.0527375	enh97678-LOC101927637
chr12	129245000	129250000	5001	*	chr12	128115000	128120000	5001	*	enh97679	intergenic	58.5773	LOC101927637	15.625	TRUE	354	2.99486	175.431	0.0532806	enh97679-LOC101927637
chr12	129335000	129340000	5001	*	chr12	128115000	128120000	5001	*	enh97693	promoter	70.9891	LOC101927637	15.625	TRUE	354	1.88614	133.895	0.0406657	enh97693-LOC101927637
chr12	130530000	130535000	5001	*	chr12	128115000	128120000	5001	*	enh97702	intergenic	58.0839	LOC101927637	15.625	TRUE	354	1.97149	114.512	0.0347787	enh97702-LOC101927637
chr12	131230000	131235000	5001	*	chr12	128115000	128120000	5001	*	enh97703	intergenic	72.9955	LOC101927637	15.625	TRUE	354	2.31116	168.704	0.0512375	enh97703-LOC101927637
chr12	131555000	131560000	5001	*	chr12	128115000	128120000	5001	*	enh97728	genic	63.5571	LOC101927637	15.625	TRUE	354	1.26258	80.246	0.0243717	enh97728-LOC101927637
chr12	131555000	131560000	5001	*	chr12	128115000	128120000	5001	*	enh97729	genic	65.7	LOC101927637	15.625	TRUE	354	1.26258	82.9516	0.0251935	enh97729-LOC101927637
chr12	131805000	131810000	5001	*	chr12	128115000	128120000	5001	*	enh97748	intergenic	70.891	LOC101927637	15.625	TRUE	354	1.24676	88.3842	0.0268434	enh97748-LOC101927637
chr12	132090000	132095000	5001	*	chr12	128115000	128120000	5001	*	enh97767	intergenic	89.802	LOC101927637	15.625	TRUE	354	1.00497	90.2479	0.0274094	enh97767-LOC101927637
chr12	132125000	132130000	5001	*	chr12	128115000	128120000	5001	*	enh97773	intergenic	60.1583	LOC101927637	15.625	TRUE	354	1.74218	104.807	0.0318312	enh97773-LOC101927637
chr12	132150000	132155000	5001	*	chr12	128115000	128120000	5001	*	enh97775	intergenic	61.8788	LOC101927637	15.625	TRUE	354	1.17806	72.8969	0.0221397	enh97775-LOC101927637
chr12	132265000	132270000	5001	*	chr12	128115000	128120000	5001	*	enh97781	genic	98.2645	LOC101927637	15.625	TRUE	354	0.935577	91.934	0.0279215	enh97781-LOC101927637
chr12	133050000	133055000	5001	*	chr12	128115000	128120000	5001	*	enh97853	intergenic	89.9362	LOC101927637	15.625	TRUE	354	1.34525	120.987	0.0367452	enh97853-LOC101927637
chr12	124360000	124365000	5001	*	chr12	128130000	128135000	5001	*	enh97547	genic	73.7711	LOC105370068	26.75	TRUE	355	1.00655	74.2541	0.0205527	enh97547-LOC105370068
chr12	124960000	124965000	5001	*	chr12	128130000	128135000	5001	*	enh97595	genic	83.8081	LOC105370068	26.75	TRUE	355	1.39768	117.137	0.0324221	enh97595-LOC105370068
chr12	125255000	125260000	5001	*	chr12	128130000	128135000	5001	*	enh97639	intergenic	110.845	LOC105370068	26.75	TRUE	355	0.9052	100.337	0.0277721	enh97639-LOC105370068
chr12	125385000	125390000	5001	*	chr12	128130000	128135000	5001	*	enh97653	intergenic	98.779	LOC105370068	26.75	TRUE	355	0.954342	94.269	0.0260926	enh97653-LOC105370068
chr12	125550000	125555000	5001	*	chr12	128130000	128135000	5001	*	enh97669	promoter	93.8102	LOC105370068	26.75	TRUE	355	1.14755	107.652	0.0297969	enh97669-LOC105370068
chr12	125670000	125675000	5001	*	chr12	128130000	128135000	5001	*	enh97674	intergenic	77.6773	LOC105370068	26.75	TRUE	355	1.63698	127.156	0.0351953	enh97674-LOC105370068
chr12	125705000	125710000	5001	*	chr12	128130000	128135000	5001	*	enh97676	intergenic	63.5512	LOC105370068	26.75	TRUE	355	1.98627	126.23	0.034939	enh97676-LOC105370068
chr12	127255000	127260000	5001	*	chr12	128130000	128135000	5001	*	enh97678	promoter	59.5557	LOC105370068	26.75	TRUE	355	4.20545	250.459	0.0693242	enh97678-LOC105370068
chr12	129270000	129275000	5001	*	chr12	128130000	128135000	5001	*	enh97681	intergenic	77.1994	LOC105370068	26.75	TRUE	355	1.90447	147.024	0.0406946	enh97681-LOC105370068
chr12	129275000	129280000	5001	*	chr12	128130000	128135000	5001	*	enh97682	intergenic	73.8045	LOC105370068	26.75	TRUE	355	1.06519	78.6155	0.0217599	enh97682-LOC105370068
chr12	129295000	129300000	5001	*	chr12	128130000	128135000	5001	*	enh97686	genic	91.8249	LOC105370068	26.75	TRUE	355	1.9376	177.919	0.0492462	enh97686-LOC105370068
chr12	129310000	129315000	5001	*	chr12	128130000	128135000	5001	*	enh97690	intergenic	88.7276	LOC105370068	26.75	TRUE	355	1.11117	98.5914	0.027289	enh97690-LOC105370068
chr12	129325000	129330000	5001	*	chr12	128130000	128135000	5001	*	enh97692	intergenic	78.9586	LOC105370068	26.75	TRUE	355	0.99242	78.3601	0.0216892	enh97692-LOC105370068
chr12	131230000	131235000	5001	*	chr12	128130000	128135000	5001	*	enh97703	intergenic	72.9955	LOC105370068	26.75	TRUE	355	1.25009	91.2506	0.0252572	enh97703-LOC105370068
chr12	131240000	131245000	5001	*	chr12	128130000	128135000	5001	*	enh97704	intergenic	62.4105	LOC105370068	26.75	TRUE	355	1.29162	80.6105	0.0223121	enh97704-LOC105370068
chr12	131685000	131690000	5001	*	chr12	128130000	128135000	5001	*	enh97738	genic	76.2992	LOC105370068	26.75	TRUE	355	2.15388	164.339	0.0454873	enh97738-LOC105370068
chr12	131955000	131960000	5001	*	chr12	128130000	128135000	5001	*	enh97757	intergenic	85.1117	LOC105370068	26.75	TRUE	355	1.73446	147.623	0.0408604	enh97757-LOC105370068
chr12	132030000	132035000	5001	*	chr12	128130000	128135000	5001	*	enh97761	intergenic	59.8484	LOC105370068	26.75	TRUE	355	1.51819	90.8611	0.0251493	enh97761-LOC105370068
chr12	132570000	132575000	5001	*	chr12	128130000	128135000	5001	*	enh97810	genic	62.8951	LOC105370068	26.75	TRUE	355	1.16233	73.1046	0.0202345	enh97810-LOC105370068
chr12	132835000	132840000	5001	*	chr12	128130000	128135000	5001	*	enh97826	intergenic	70.5777	LOC105370068	26.75	TRUE	355	1.46366	103.301	0.0285927	enh97826-LOC105370068
chr12	132835000	132840000	5001	*	chr12	128130000	128135000	5001	*	enh97827	intergenic	66.9636	LOC105370068	26.75	TRUE	355	1.46366	98.0117	0.0271286	enh97827-LOC105370068
chr12	132995000	133000000	5001	*	chr12	128130000	128135000	5001	*	enh97844	intergenic	61.1841	LOC105370068	26.75	TRUE	355	2.07751	127.111	0.0351829	enh97844-LOC105370068
chr12	133015000	133020000	5001	*	chr12	128130000	128135000	5001	*	enh97848	intergenic	63.8562	LOC105370068	26.75	TRUE	355	1.30273	83.1873	0.0230253	enh97848-LOC105370068
chr12	12510000	12515000	5001	*	chr12	12810000	12815000	5001	*	enh92426	promoter	94.5496	GPR19	245.25	TRUE	356	19.7452	1866.91	0.027215	enh92426-GPR19
chr12	12530000	12535000	5001	*	chr12	12810000	12815000	5001	*	enh92427	genic	59.088	GPR19	245.25	TRUE	356	31.0746	1836.14	0.0267664	enh92427-GPR19
chr12	12710000	12715000	5001	*	chr12	12810000	12815000	5001	*	enh92435	promoter	102.098	GPR19	245.25	TRUE	356	16.1618	1650.08	0.0240542	enh92435-GPR19
chr12	12760000	12765000	5001	*	chr12	12810000	12815000	5001	*	enh92438	promoter	96.4013	GPR19	245.25	TRUE	356	19.1331	1844.45	0.0268877	enh92438-GPR19
chr12	12765000	12770000	5001	*	chr12	12810000	12815000	5001	*	enh92439	genic	81.6494	GPR19	245.25	TRUE	356	25.6914	2097.69	0.0305793	enh92439-GPR19
chr12	12805000	12810000	5001	*	chr12	12810000	12815000	5001	*	enh92440	intergenic	69.1327	GPR19	245.25	TRUE	356	175.278	12117.4	0.176643	enh92440-GPR19
chr12	12825000	12830000	5001	*	chr12	12810000	12815000	5001	*	enh92441	genic	58.6899	GPR19	245.25	TRUE	356	68.4093	4014.93	0.0585281	enh92441-GPR19
chr12	12845000	12850000	5001	*	chr12	12810000	12815000	5001	*	enh92442	promoter	79.401	GPR19	245.25	TRUE	356	37.725	2995.4	0.0436657	enh92442-GPR19
chr12	12855000	12860000	5001	*	chr12	12810000	12815000	5001	*	enh92443	intergenic	66.5745	GPR19	245.25	TRUE	356	27.8565	1854.53	0.0270346	enh92443-GPR19
chr12	12870000	12875000	5001	*	chr12	12810000	12815000	5001	*	enh92444	promoter	108.48	GPR19	245.25	TRUE	356	17.8182	1932.91	0.0281772	enh92444-GPR19
chr12	12870000	12875000	5001	*	chr12	12810000	12815000	5001	*	enh92445	genic	77.3156	GPR19	245.25	TRUE	356	17.8182	1377.62	0.0200824	enh92445-GPR19
chr12	124280000	124285000	5001	*	chr12	128365000	128370000	5001	*	enh97542	genic	61.1547	FLJ37505	46.5	TRUE	357	1.14426	69.9767	0.0223901	enh97542-FLJ37505
chr12	124470000	124475000	5001	*	chr12	128365000	128370000	5001	*	enh97559	genic	63.4136	FLJ37505	46.5	TRUE	357	1.05301	66.7753	0.0213658	enh97559-FLJ37505
chr12	124700000	124705000	5001	*	chr12	128365000	128370000	5001	*	enh97573	genic	84.203	FLJ37505	46.5	TRUE	357	1.29239	108.823	0.0348196	enh97573-FLJ37505
chr12	124845000	124850000	5001	*	chr12	128365000	128370000	5001	*	enh97585	genic	61.7672	FLJ37505	46.5	TRUE	357	1.94831	120.341	0.0385051	enh97585-FLJ37505
chr12	125250000	125255000	5001	*	chr12	128365000	128370000	5001	*	enh97637	intergenic	81.829	FLJ37505	46.5	TRUE	357	2.0997	171.816	0.0549753	enh97637-FLJ37505
chr12	125480000	125485000	5001	*	chr12	128365000	128370000	5001	*	enh97666	genic	75.7376	FLJ37505	46.5	TRUE	357	1.3534	102.503	0.0327975	enh97666-FLJ37505
chr12	125630000	125635000	5001	*	chr12	128365000	128370000	5001	*	enh97672	intergenic	56.9022	FLJ37505	46.5	TRUE	357	1.31514	74.8345	0.0239444	enh97672-FLJ37505
chr12	125665000	125670000	5001	*	chr12	128365000	128370000	5001	*	enh97673	intergenic	67.4045	FLJ37505	46.5	TRUE	357	1.40035	94.3901	0.0302016	enh97673-FLJ37505
chr12	127255000	127260000	5001	*	chr12	128365000	128370000	5001	*	enh97678	promoter	59.5557	FLJ37505	46.5	TRUE	357	1.31381	78.2448	0.0250356	enh97678-FLJ37505
chr12	129245000	129250000	5001	*	chr12	128365000	128370000	5001	*	enh97679	intergenic	58.5773	FLJ37505	46.5	TRUE	357	1.34951	79.0506	0.0252934	enh97679-FLJ37505
chr12	129310000	129315000	5001	*	chr12	128365000	128370000	5001	*	enh97690	intergenic	88.7276	FLJ37505	46.5	TRUE	357	1.38854	123.202	0.0394204	enh97690-FLJ37505
chr12	129345000	129350000	5001	*	chr12	128365000	128370000	5001	*	enh97695	genic	59.2599	FLJ37505	46.5	TRUE	357	2.55465	151.388	0.048439	enh97695-FLJ37505
chr12	129395000	129400000	5001	*	chr12	128365000	128370000	5001	*	enh97697	genic	76.7947	FLJ37505	46.5	TRUE	357	1.14408	87.8592	0.0281119	enh97697-FLJ37505
chr12	129450000	129455000	5001	*	chr12	128365000	128370000	5001	*	enh97699	genic	59.8816	FLJ37505	46.5	TRUE	357	4.11279	246.281	0.0788013	enh97699-FLJ37505
chr12	129450000	129455000	5001	*	chr12	128365000	128370000	5001	*	enh97700	genic	56.9891	FLJ37505	46.5	TRUE	357	4.11279	234.384	0.0749949	enh97700-FLJ37505
chr12	130530000	130535000	5001	*	chr12	128365000	128370000	5001	*	enh97702	intergenic	58.0839	FLJ37505	46.5	TRUE	357	2.6651	154.8	0.0495305	enh97702-FLJ37505
chr12	131230000	131235000	5001	*	chr12	128365000	128370000	5001	*	enh97703	intergenic	72.9955	FLJ37505	46.5	TRUE	357	1.56214	114.029	0.0364853	enh97703-FLJ37505
chr12	131280000	131285000	5001	*	chr12	128365000	128370000	5001	*	enh97707	genic	61.7973	FLJ37505	46.5	TRUE	357	1.52428	94.1961	0.0301395	enh97707-FLJ37505
chr12	131300000	131305000	5001	*	chr12	128365000	128370000	5001	*	enh97708	genic	72.096	FLJ37505	46.5	TRUE	357	1.4005	100.971	0.0323071	enh97708-FLJ37505
chr12	131705000	131710000	5001	*	chr12	128365000	128370000	5001	*	enh97740	intergenic	61.6628	FLJ37505	46.5	TRUE	357	3.10626	191.541	0.0612864	enh97740-FLJ37505
chr12	131705000	131710000	5001	*	chr12	128365000	128370000	5001	*	enh97741	intergenic	58.1243	FLJ37505	46.5	TRUE	357	3.10626	180.549	0.0577694	enh97741-FLJ37505
chr12	131715000	131720000	5001	*	chr12	128365000	128370000	5001	*	enh97742	intergenic	73.3863	FLJ37505	46.5	TRUE	357	1.46463	107.484	0.0343911	enh97742-FLJ37505
chr12	131715000	131720000	5001	*	chr12	128365000	128370000	5001	*	enh97743	intergenic	62.3274	FLJ37505	46.5	TRUE	357	1.46463	91.2865	0.0292085	enh97743-FLJ37505
chr12	132550000	132555000	5001	*	chr12	128365000	128370000	5001	*	enh97807	genic	74.1002	FLJ37505	46.5	TRUE	357	1.73794	128.782	0.0412058	enh97807-FLJ37505
chr12	132565000	132570000	5001	*	chr12	128365000	128370000	5001	*	enh97809	promoter	109.709	FLJ37505	46.5	TRUE	357	1.38393	151.83	0.0485804	enh97809-FLJ37505
chr12	124280000	124285000	5001	*	chr12	128365000	128370000	5001	*	enh97542	genic	61.1547	LINC00508	220.25	TRUE	358	1.14426	69.9767	0.0223901	enh97542-LINC00508
chr12	124470000	124475000	5001	*	chr12	128365000	128370000	5001	*	enh97559	genic	63.4136	LINC00508	220.25	TRUE	358	1.05301	66.7753	0.0213658	enh97559-LINC00508
chr12	124700000	124705000	5001	*	chr12	128365000	128370000	5001	*	enh97573	genic	84.203	LINC00508	220.25	TRUE	358	1.29239	108.823	0.0348196	enh97573-LINC00508
chr12	124845000	124850000	5001	*	chr12	128365000	128370000	5001	*	enh97585	genic	61.7672	LINC00508	220.25	TRUE	358	1.94831	120.341	0.0385051	enh97585-LINC00508
chr12	125250000	125255000	5001	*	chr12	128365000	128370000	5001	*	enh97637	intergenic	81.829	LINC00508	220.25	TRUE	358	2.0997	171.816	0.0549753	enh97637-LINC00508
chr12	125480000	125485000	5001	*	chr12	128365000	128370000	5001	*	enh97666	genic	75.7376	LINC00508	220.25	TRUE	358	1.3534	102.503	0.0327975	enh97666-LINC00508
chr12	125630000	125635000	5001	*	chr12	128365000	128370000	5001	*	enh97672	intergenic	56.9022	LINC00508	220.25	TRUE	358	1.31514	74.8345	0.0239444	enh97672-LINC00508
chr12	125665000	125670000	5001	*	chr12	128365000	128370000	5001	*	enh97673	intergenic	67.4045	LINC00508	220.25	TRUE	358	1.40035	94.3901	0.0302016	enh97673-LINC00508
chr12	127255000	127260000	5001	*	chr12	128365000	128370000	5001	*	enh97678	promoter	59.5557	LINC00508	220.25	TRUE	358	1.31381	78.2448	0.0250356	enh97678-LINC00508
chr12	129245000	129250000	5001	*	chr12	128365000	128370000	5001	*	enh97679	intergenic	58.5773	LINC00508	220.25	TRUE	358	1.34951	79.0506	0.0252934	enh97679-LINC00508
chr12	129310000	129315000	5001	*	chr12	128365000	128370000	5001	*	enh97690	intergenic	88.7276	LINC00508	220.25	TRUE	358	1.38854	123.202	0.0394204	enh97690-LINC00508
chr12	129345000	129350000	5001	*	chr12	128365000	128370000	5001	*	enh97695	genic	59.2599	LINC00508	220.25	TRUE	358	2.55465	151.388	0.048439	enh97695-LINC00508
chr12	129395000	129400000	5001	*	chr12	128365000	128370000	5001	*	enh97697	genic	76.7947	LINC00508	220.25	TRUE	358	1.14408	87.8592	0.0281119	enh97697-LINC00508
chr12	129450000	129455000	5001	*	chr12	128365000	128370000	5001	*	enh97699	genic	59.8816	LINC00508	220.25	TRUE	358	4.11279	246.281	0.0788013	enh97699-LINC00508
chr12	129450000	129455000	5001	*	chr12	128365000	128370000	5001	*	enh97700	genic	56.9891	LINC00508	220.25	TRUE	358	4.11279	234.384	0.0749949	enh97700-LINC00508
chr12	130530000	130535000	5001	*	chr12	128365000	128370000	5001	*	enh97702	intergenic	58.0839	LINC00508	220.25	TRUE	358	2.6651	154.8	0.0495305	enh97702-LINC00508
chr12	131230000	131235000	5001	*	chr12	128365000	128370000	5001	*	enh97703	intergenic	72.9955	LINC00508	220.25	TRUE	358	1.56214	114.029	0.0364853	enh97703-LINC00508
chr12	131280000	131285000	5001	*	chr12	128365000	128370000	5001	*	enh97707	genic	61.7973	LINC00508	220.25	TRUE	358	1.52428	94.1961	0.0301395	enh97707-LINC00508
chr12	131300000	131305000	5001	*	chr12	128365000	128370000	5001	*	enh97708	genic	72.096	LINC00508	220.25	TRUE	358	1.4005	100.971	0.0323071	enh97708-LINC00508
chr12	131705000	131710000	5001	*	chr12	128365000	128370000	5001	*	enh97740	intergenic	61.6628	LINC00508	220.25	TRUE	358	3.10626	191.541	0.0612864	enh97740-LINC00508
chr12	131705000	131710000	5001	*	chr12	128365000	128370000	5001	*	enh97741	intergenic	58.1243	LINC00508	220.25	TRUE	358	3.10626	180.549	0.0577694	enh97741-LINC00508
chr12	131715000	131720000	5001	*	chr12	128365000	128370000	5001	*	enh97742	intergenic	73.3863	LINC00508	220.25	TRUE	358	1.46463	107.484	0.0343911	enh97742-LINC00508
chr12	131715000	131720000	5001	*	chr12	128365000	128370000	5001	*	enh97743	intergenic	62.3274	LINC00508	220.25	TRUE	358	1.46463	91.2865	0.0292085	enh97743-LINC00508
chr12	132550000	132555000	5001	*	chr12	128365000	128370000	5001	*	enh97807	genic	74.1002	LINC00508	220.25	TRUE	358	1.73794	128.782	0.0412058	enh97807-LINC00508
chr12	132565000	132570000	5001	*	chr12	128365000	128370000	5001	*	enh97809	promoter	109.709	LINC00508	220.25	TRUE	358	1.38393	151.83	0.0485804	enh97809-LINC00508
chr12	123715000	123720000	5001	*	chr12	128395000	128400000	5001	*	enh97496	promoter	116.246	LINC00507	80.625	TRUE	359	0.768253	89.306	0.0581714	enh97496-LINC00507
chr12	124755000	124760000	5001	*	chr12	128395000	128400000	5001	*	enh97580	genic	76.9775	LINC00507	80.625	TRUE	359	0.73877	56.8687	0.0370426	enh97580-LINC00507
chr12	125130000	125135000	5001	*	chr12	128395000	128400000	5001	*	enh97620	intergenic	67.145	LINC00507	80.625	TRUE	359	0.964076	64.7329	0.0421651	enh97620-LINC00507
chr12	125295000	125300000	5001	*	chr12	128395000	128400000	5001	*	enh97641	genic	74.2735	LINC00507	80.625	TRUE	359	0.859538	63.8409	0.0415841	enh97641-LINC00507
chr12	125345000	125350000	5001	*	chr12	128395000	128400000	5001	*	enh97647	promoter	104.42	LINC00507	80.625	TRUE	359	0.894419	93.3953	0.060835	enh97647-LINC00507
chr12	125505000	125510000	5001	*	chr12	128395000	128400000	5001	*	enh97667	genic	60.4176	LINC00507	80.625	TRUE	359	0.839116	50.6974	0.0330228	enh97667-LINC00507
chr12	125615000	125620000	5001	*	chr12	128395000	128400000	5001	*	enh97671	genic	64.6384	LINC00507	80.625	TRUE	359	1.71022	110.546	0.0720066	enh97671-LINC00507
chr12	125670000	125675000	5001	*	chr12	128395000	128400000	5001	*	enh97674	intergenic	77.6773	LINC00507	80.625	TRUE	359	2.91689	226.576	0.147585	enh97674-LINC00507
chr12	127255000	127260000	5001	*	chr12	128395000	128400000	5001	*	enh97678	promoter	59.5557	LINC00507	80.625	TRUE	359	1.8734	111.571	0.0726745	enh97678-LINC00507
chr12	129245000	129250000	5001	*	chr12	128395000	128400000	5001	*	enh97679	intergenic	58.5773	LINC00507	80.625	TRUE	359	1.9243	112.721	0.0734229	enh97679-LINC00507
chr12	129265000	129270000	5001	*	chr12	128395000	128400000	5001	*	enh97680	intergenic	70.8559	LINC00507	80.625	TRUE	359	0.871436	61.7464	0.0402199	enh97680-LINC00507
chr12	129340000	129345000	5001	*	chr12	128395000	128400000	5001	*	enh97694	genic	68.0421	LINC00507	80.625	TRUE	359	0.910949	61.9829	0.0403739	enh97694-LINC00507
chr12	129345000	129350000	5001	*	chr12	128395000	128400000	5001	*	enh97695	genic	59.2599	LINC00507	80.625	TRUE	359	0.910688	53.9673	0.0351527	enh97695-LINC00507
chr12	129395000	129400000	5001	*	chr12	128395000	128400000	5001	*	enh97697	genic	76.7947	LINC00507	80.625	TRUE	359	0.815687	62.6405	0.0408022	enh97697-LINC00507
chr12	129450000	129455000	5001	*	chr12	128395000	128400000	5001	*	enh97699	genic	59.8816	LINC00507	80.625	TRUE	359	0.977425	58.5298	0.0381246	enh97699-LINC00507
chr12	129450000	129455000	5001	*	chr12	128395000	128400000	5001	*	enh97700	genic	56.9891	LINC00507	80.625	TRUE	359	0.977425	55.7026	0.036283	enh97700-LINC00507
chr12	131400000	131405000	5001	*	chr12	128395000	128400000	5001	*	enh97716	intergenic	65.3454	LINC00507	80.625	TRUE	359	1.27801	83.5118	0.0543972	enh97716-LINC00507
chr12	131455000	131460000	5001	*	chr12	128395000	128400000	5001	*	enh97722	genic	68.8703	LINC00507	80.625	TRUE	359	0.834299	57.4584	0.0374268	enh97722-LINC00507
chr12	131650000	131655000	5001	*	chr12	128395000	128400000	5001	*	enh97737	genic	62.4991	LINC00507	80.625	TRUE	359	0.95086	59.4279	0.0387096	enh97737-LINC00507
chr12	124505000	124510000	5001	*	chr12	128505000	128510000	5001	*	enh97564	genic	78.7809	CRAT8	11.75	TRUE	360	1.02943	81.0992	0.0247702	enh97564-CRAT8
chr12	124520000	124525000	5001	*	chr12	128505000	128510000	5001	*	enh97567	genic	61.6848	CRAT8	11.75	TRUE	360	1.35225	83.4133	0.025477	enh97567-CRAT8
chr12	124520000	124525000	5001	*	chr12	128505000	128510000	5001	*	enh97568	genic	59.7219	CRAT8	11.75	TRUE	360	1.35225	80.759	0.0246663	enh97568-CRAT8
chr12	125420000	125425000	5001	*	chr12	128505000	128510000	5001	*	enh97661	intergenic	117.083	CRAT8	11.75	TRUE	360	1.41554	165.736	0.0506208	enh97661-CRAT8
chr12	125430000	125435000	5001	*	chr12	128505000	128510000	5001	*	enh97662	genic	80.3069	CRAT8	11.75	TRUE	360	1.48026	118.875	0.0363081	enh97662-CRAT8
chr12	125445000	125450000	5001	*	chr12	128505000	128510000	5001	*	enh97663	genic	75.3698	CRAT8	11.75	TRUE	360	1.29043	97.2595	0.0297061	enh97663-CRAT8
chr12	125470000	125475000	5001	*	chr12	128505000	128510000	5001	*	enh97664	promoter	91.9464	CRAT8	11.75	TRUE	360	1.18505	108.961	0.0332801	enh97664-CRAT8
chr12	125475000	125480000	5001	*	chr12	128505000	128510000	5001	*	enh97665	promoter	107.898	CRAT8	11.75	TRUE	360	1.27808	137.902	0.0421197	enh97665-CRAT8
chr12	125560000	125565000	5001	*	chr12	128505000	128510000	5001	*	enh97670	genic	83.3642	CRAT8	11.75	TRUE	360	1.01115	84.2934	0.0257458	enh97670-CRAT8
chr12	125705000	125710000	5001	*	chr12	128505000	128510000	5001	*	enh97676	intergenic	63.5512	CRAT8	11.75	TRUE	360	1.14369	72.6825	0.0221995	enh97676-CRAT8
chr12	127255000	127260000	5001	*	chr12	128505000	128510000	5001	*	enh97678	promoter	59.5557	CRAT8	11.75	TRUE	360	2.42148	144.213	0.0440471	enh97678-CRAT8
chr12	129245000	129250000	5001	*	chr12	128505000	128510000	5001	*	enh97679	intergenic	58.5773	CRAT8	11.75	TRUE	360	1.24364	72.8491	0.0222504	enh97679-CRAT8
chr12	129265000	129270000	5001	*	chr12	128505000	128510000	5001	*	enh97680	intergenic	70.8559	CRAT8	11.75	TRUE	360	1.12639	79.8111	0.0243768	enh97680-CRAT8
chr12	129270000	129275000	5001	*	chr12	128505000	128510000	5001	*	enh97681	intergenic	77.1994	CRAT8	11.75	TRUE	360	1.09659	84.6558	0.0258565	enh97681-CRAT8
chr12	129275000	129280000	5001	*	chr12	128505000	128510000	5001	*	enh97682	intergenic	73.8045	CRAT8	11.75	TRUE	360	1.22666	90.533	0.0276516	enh97682-CRAT8
chr12	129275000	129280000	5001	*	chr12	128505000	128510000	5001	*	enh97683	genic	61.7613	CRAT8	11.75	TRUE	360	1.22666	75.7601	0.0231395	enh97683-CRAT8
chr12	129305000	129310000	5001	*	chr12	128505000	128510000	5001	*	enh97688	genic	82.0206	CRAT8	11.75	TRUE	360	1.12057	91.91	0.0280722	enh97688-CRAT8
chr12	129305000	129310000	5001	*	chr12	128505000	128510000	5001	*	enh97689	promoter	108.28	CRAT8	11.75	TRUE	360	1.12057	121.335	0.0370596	enh97689-CRAT8
chr12	129340000	129345000	5001	*	chr12	128505000	128510000	5001	*	enh97694	genic	68.0421	CRAT8	11.75	TRUE	360	2.35492	160.234	0.0489403	enh97694-CRAT8
chr12	129345000	129350000	5001	*	chr12	128505000	128510000	5001	*	enh97695	genic	59.2599	CRAT8	11.75	TRUE	360	1.17712	69.756	0.0213056	enh97695-CRAT8
chr12	129395000	129400000	5001	*	chr12	128505000	128510000	5001	*	enh97697	genic	76.7947	CRAT8	11.75	TRUE	360	1.05433	80.9667	0.0247297	enh97697-CRAT8
chr12	129405000	129410000	5001	*	chr12	128505000	128510000	5001	*	enh97698	genic	75.3941	CRAT8	11.75	TRUE	360	1.00636	75.8738	0.0231742	enh97698-CRAT8
chr12	129450000	129455000	5001	*	chr12	128505000	128510000	5001	*	enh97699	genic	59.8816	CRAT8	11.75	TRUE	360	1.26338	75.6533	0.0231069	enh97699-CRAT8
chr12	129450000	129455000	5001	*	chr12	128505000	128510000	5001	*	enh97700	genic	56.9891	CRAT8	11.75	TRUE	360	1.26338	71.999	0.0219907	enh97700-CRAT8
chr12	131240000	131245000	5001	*	chr12	128505000	128510000	5001	*	enh97704	intergenic	62.4105	CRAT8	11.75	TRUE	360	1.48741	92.8303	0.0283533	enh97704-CRAT8
chr12	131260000	131265000	5001	*	chr12	128505000	128510000	5001	*	enh97706	intergenic	77.7813	CRAT8	11.75	TRUE	360	1.1466	89.1838	0.0272395	enh97706-CRAT8
chr12	131315000	131320000	5001	*	chr12	128505000	128510000	5001	*	enh97710	genic	75.768	CRAT8	11.75	TRUE	360	0.979371	74.2049	0.0226645	enh97710-CRAT8
chr12	132025000	132030000	5001	*	chr12	128505000	128510000	5001	*	enh97760	intergenic	59.8835	CRAT8	11.75	TRUE	360	1.17223	70.1972	0.0214404	enh97760-CRAT8
chr12	132065000	132070000	5001	*	chr12	128505000	128510000	5001	*	enh97763	intergenic	58.7986	CRAT8	11.75	TRUE	360	2.71877	159.86	0.0488262	enh97763-CRAT8
chr12	132085000	132090000	5001	*	chr12	128505000	128510000	5001	*	enh97766	intergenic	69.2181	CRAT8	11.75	TRUE	360	1.09821	76.0163	0.0232177	enh97766-CRAT8
chr12	132150000	132155000	5001	*	chr12	128505000	128510000	5001	*	enh97775	intergenic	61.8788	CRAT8	11.75	TRUE	360	1.4676	90.813	0.0277371	enh97775-CRAT8
chr12	133020000	133025000	5001	*	chr12	128505000	128510000	5001	*	enh97849	intergenic	112.252	CRAT8	11.75	TRUE	360	2.05676	230.875	0.0705164	enh97849-CRAT8
chr12	125335000	125340000	5001	*	chr12	128570000	128575000	5001	*	enh97645	genic	100.289	LOC100996679	81.375	TRUE	361	1.3506	135.45	0.0271038	enh97645-LOC100996679
chr12	125615000	125620000	5001	*	chr12	128570000	128575000	5001	*	enh97671	genic	64.6384	LOC100996679	81.375	TRUE	361	2.58615	167.165	0.0334499	enh97671-LOC100996679
chr12	125670000	125675000	5001	*	chr12	128570000	128575000	5001	*	enh97674	intergenic	77.6773	LOC100996679	81.375	TRUE	361	1.47028	114.207	0.022853	enh97674-LOC100996679
chr12	125700000	125705000	5001	*	chr12	128570000	128575000	5001	*	enh97675	intergenic	58.5122	LOC100996679	81.375	TRUE	361	3.46042	202.477	0.0405159	enh97675-LOC100996679
chr12	127255000	127260000	5001	*	chr12	128570000	128575000	5001	*	enh97678	promoter	59.5557	LOC100996679	81.375	TRUE	361	1.8886	112.477	0.0225068	enh97678-LOC100996679
chr12	129290000	129295000	5001	*	chr12	128570000	128575000	5001	*	enh97685	genic	108.645	LOC100996679	81.375	TRUE	361	1.15427	125.406	0.025094	enh97685-LOC100996679
chr12	129305000	129310000	5001	*	chr12	128570000	128575000	5001	*	enh97688	genic	82.0206	LOC100996679	81.375	TRUE	361	1.74795	143.368	0.0286881	enh97688-LOC100996679
chr12	129305000	129310000	5001	*	chr12	128570000	128575000	5001	*	enh97689	promoter	108.28	LOC100996679	81.375	TRUE	361	1.74795	189.268	0.0378728	enh97689-LOC100996679
chr12	129310000	129315000	5001	*	chr12	128570000	128575000	5001	*	enh97690	intergenic	88.7276	LOC100996679	81.375	TRUE	361	1.99603	177.103	0.0354386	enh97690-LOC100996679
chr12	129395000	129400000	5001	*	chr12	128570000	128575000	5001	*	enh97697	genic	76.7947	LOC100996679	81.375	TRUE	361	1.64461	126.298	0.0252723	enh97697-LOC100996679
chr12	131300000	131305000	5001	*	chr12	128570000	128575000	5001	*	enh97708	genic	72.096	LOC100996679	81.375	TRUE	361	2.01322	145.145	0.0290438	enh97708-LOC100996679
chr12	131315000	131320000	5001	*	chr12	128570000	128575000	5001	*	enh97710	genic	75.768	LOC100996679	81.375	TRUE	361	1.52769	115.75	0.0231618	enh97710-LOC100996679
chr12	133010000	133015000	5001	*	chr12	128570000	128575000	5001	*	enh97847	intergenic	64.6526	LOC100996679	81.375	TRUE	361	2.54441	164.503	0.0329173	enh97847-LOC100996679
chr12	133485000	133490000	5001	*	chr12	128570000	128575000	5001	*	enh97883	intergenic	116.138	LOC100996679	81.375	TRUE	361	1.51498	175.947	0.0352073	enh97883-LOC100996679
chr12	124115000	124120000	5001	*	chr12	128600000	128605000	5001	*	enh97529	promoter	103.647	LOC101927694	15.25	TRUE	362	1.01739	105.449	0.0203796	enh97529-LOC101927694
chr12	125240000	125245000	5001	*	chr12	128600000	128605000	5001	*	enh97635	intergenic	119.657	LOC101927694	15.25	TRUE	362	1.01029	120.889	0.0233634	enh97635-LOC101927694
chr12	125470000	125475000	5001	*	chr12	128600000	128605000	5001	*	enh97664	promoter	91.9464	LOC101927694	15.25	TRUE	362	1.13018	103.916	0.0200832	enh97664-LOC101927694
chr12	125475000	125480000	5001	*	chr12	128600000	128605000	5001	*	enh97665	promoter	107.898	LOC101927694	15.25	TRUE	362	1.21891	131.517	0.0254176	enh97665-LOC101927694
chr12	125550000	125555000	5001	*	chr12	128600000	128605000	5001	*	enh97669	promoter	93.8102	LOC101927694	15.25	TRUE	362	1.26032	118.231	0.0228498	enh97669-LOC101927694
chr12	125615000	125620000	5001	*	chr12	128600000	128605000	5001	*	enh97671	genic	64.6384	LOC101927694	15.25	TRUE	362	2.10822	136.272	0.0263364	enh97671-LOC101927694
chr12	125665000	125670000	5001	*	chr12	128600000	128605000	5001	*	enh97673	intergenic	67.4045	LOC101927694	15.25	TRUE	362	3.69223	248.873	0.0480982	enh97673-LOC101927694
chr12	125705000	125710000	5001	*	chr12	128600000	128605000	5001	*	enh97676	intergenic	63.5512	LOC101927694	15.25	TRUE	362	2.18146	138.634	0.026793	enh97676-LOC101927694
chr12	127255000	127260000	5001	*	chr12	128600000	128605000	5001	*	enh97678	promoter	59.5557	LOC101927694	15.25	TRUE	362	2.30936	137.536	0.0265807	enh97678-LOC101927694
chr12	129245000	129250000	5001	*	chr12	128600000	128605000	5001	*	enh97679	intergenic	58.5773	LOC101927694	15.25	TRUE	362	2.37212	138.952	0.0268544	enh97679-LOC101927694
chr12	129270000	129275000	5001	*	chr12	128600000	128605000	5001	*	enh97681	intergenic	77.1994	LOC101927694	15.25	TRUE	362	2.09163	161.472	0.0312068	enh97681-LOC101927694
chr12	129290000	129295000	5001	*	chr12	128600000	128605000	5001	*	enh97685	genic	108.645	LOC101927694	15.25	TRUE	362	1.41144	153.346	0.0296362	enh97685-LOC101927694
chr12	129405000	129410000	5001	*	chr12	128600000	128605000	5001	*	enh97698	genic	75.3941	LOC101927694	15.25	TRUE	362	1.91953	144.721	0.0279694	enh97698-LOC101927694
chr12	131310000	131315000	5001	*	chr12	128600000	128605000	5001	*	enh97709	genic	75.2613	LOC101927694	15.25	TRUE	362	2.07264	155.99	0.0301472	enh97709-LOC101927694
chr12	131320000	131325000	5001	*	chr12	128600000	128605000	5001	*	enh97711	promoter	94.6467	LOC101927694	15.25	TRUE	362	1.15712	109.518	0.0211659	enh97711-LOC101927694
chr12	131360000	131365000	5001	*	chr12	128600000	128605000	5001	*	enh97714	intergenic	77.32	LOC101927694	15.25	TRUE	362	1.68459	130.253	0.0251731	enh97714-LOC101927694
chr12	131575000	131580000	5001	*	chr12	128600000	128605000	5001	*	enh97730	genic	89.0493	LOC101927694	15.25	TRUE	362	2.03188	180.938	0.0349687	enh97730-LOC101927694
chr12	131935000	131940000	5001	*	chr12	128600000	128605000	5001	*	enh97756	intergenic	70.5161	LOC101927694	15.25	TRUE	362	1.49836	105.658	0.02042	enh97756-LOC101927694
chr12	131955000	131960000	5001	*	chr12	128600000	128605000	5001	*	enh97757	intergenic	85.1117	LOC101927694	15.25	TRUE	362	1.90491	162.13	0.0313339	enh97757-LOC101927694
chr12	132075000	132080000	5001	*	chr12	128600000	128605000	5001	*	enh97765	intergenic	71.8246	LOC101927694	15.25	TRUE	362	1.59534	114.585	0.0221451	enh97765-LOC101927694
chr12	132110000	132115000	5001	*	chr12	128600000	128605000	5001	*	enh97770	intergenic	75.3229	LOC101927694	15.25	TRUE	362	1.8631	140.334	0.0271215	enh97770-LOC101927694
chr12	132165000	132170000	5001	*	chr12	128600000	128605000	5001	*	enh97777	intergenic	72.065	LOC101927694	15.25	TRUE	362	3.02262	217.825	0.0420978	enh97777-LOC101927694
chr12	132900000	132905000	5001	*	chr12	128600000	128605000	5001	*	enh97831	intergenic	80.9675	LOC101927694	15.25	TRUE	362	1.50463	121.826	0.0235446	enh97831-LOC101927694
chr12	133340000	133345000	5001	*	chr12	128600000	128605000	5001	*	enh97872	intergenic	96.8761	LOC101927694	15.25	TRUE	362	1.8785	181.982	0.0351706	enh97872-LOC101927694
chr12	12870000	12875000	5001	*	chr12	12870000	12875000	5001	*	enh92444	promoter	108.48	CDKN1B	2211.12	TRUE	363	382.529	41496.6	0.250341	enh92444-CDKN1B
chr12	12870000	12875000	5001	*	chr12	12870000	12875000	5001	*	enh92445	genic	77.3156	CDKN1B	2211.12	TRUE	363	382.529	29575.4	0.178423	enh92445-CDKN1B
chr12	12875000	12880000	5001	*	chr12	12870000	12875000	5001	*	enh92446	intergenic	87.4663	CDKN1B	2211.12	TRUE	363	175.833	15379.4	0.0927813	enh92446-CDKN1B
chr12	12875000	12880000	5001	*	chr12	12870000	12875000	5001	*	enh92447	intergenic	102.686	CDKN1B	2211.12	TRUE	363	175.833	18055.6	0.108926	enh92447-CDKN1B
chr12	124865000	124870000	5001	*	chr12	128750000	128755000	5001	*	enh97587	genic	78.7282	TMEM132C	1147	TRUE	364	1.06349	83.7265	0.0265978	enh97587-TMEM132C
chr12	125230000	125235000	5001	*	chr12	128750000	128755000	5001	*	enh97633	intergenic	77.1059	TMEM132C	1147	TRUE	364	1.34125	103.419	0.0328534	enh97633-TMEM132C
chr12	125230000	125235000	5001	*	chr12	128750000	128755000	5001	*	enh97634	intergenic	70.8993	TMEM132C	1147	TRUE	364	1.34125	95.094	0.0302089	enh97634-TMEM132C
chr12	125365000	125370000	5001	*	chr12	128750000	128755000	5001	*	enh97650	intergenic	81.9355	TMEM132C	1147	TRUE	364	1.31181	107.484	0.034145	enh97650-TMEM132C
chr12	125560000	125565000	5001	*	chr12	128750000	128755000	5001	*	enh97670	genic	83.3642	TMEM132C	1147	TRUE	364	0.958255	79.8841	0.0253772	enh97670-TMEM132C
chr12	125630000	125635000	5001	*	chr12	128750000	128755000	5001	*	enh97672	intergenic	56.9022	TMEM132C	1147	TRUE	364	1.14857	65.3563	0.020762	enh97672-TMEM132C
chr12	125705000	125710000	5001	*	chr12	128750000	128755000	5001	*	enh97676	intergenic	63.5512	TMEM132C	1147	TRUE	364	1.08386	68.8806	0.0218816	enh97676-TMEM132C
chr12	127255000	127260000	5001	*	chr12	128750000	128755000	5001	*	enh97678	promoter	59.5557	TMEM132C	1147	TRUE	364	2.29482	136.669	0.0434164	enh97678-TMEM132C
chr12	129245000	129250000	5001	*	chr12	128750000	128755000	5001	*	enh97679	intergenic	58.5773	TMEM132C	1147	TRUE	364	2.35717	138.077	0.0438635	enh97679-TMEM132C
chr12	129275000	129280000	5001	*	chr12	128750000	128755000	5001	*	enh97682	intergenic	73.8045	TMEM132C	1147	TRUE	364	2.32499	171.595	0.0545112	enh97682-TMEM132C
chr12	129275000	129280000	5001	*	chr12	128750000	128755000	5001	*	enh97683	genic	61.7613	TMEM132C	1147	TRUE	364	2.32499	143.594	0.0456162	enh97683-TMEM132C
chr12	129295000	129300000	5001	*	chr12	128750000	128755000	5001	*	enh97686	genic	91.8249	TMEM132C	1147	TRUE	364	2.1146	194.173	0.0616838	enh97686-TMEM132C
chr12	129300000	129305000	5001	*	chr12	128750000	128755000	5001	*	enh97687	genic	66.3008	TMEM132C	1147	TRUE	364	4.23243	280.613	0.0891437	enh97687-TMEM132C
chr12	129305000	129310000	5001	*	chr12	128750000	128755000	5001	*	enh97688	genic	82.0206	TMEM132C	1147	TRUE	364	1.06196	87.1023	0.0276702	enh97688-TMEM132C
chr12	129305000	129310000	5001	*	chr12	128750000	128755000	5001	*	enh97689	promoter	108.28	TMEM132C	1147	TRUE	364	1.06196	114.989	0.0365289	enh97689-TMEM132C
chr12	129325000	129330000	5001	*	chr12	128750000	128755000	5001	*	enh97691	intergenic	66.8289	TMEM132C	1147	TRUE	364	1.08308	72.3811	0.0229936	enh97691-TMEM132C
chr12	129325000	129330000	5001	*	chr12	128750000	128755000	5001	*	enh97692	intergenic	78.9586	TMEM132C	1147	TRUE	364	1.08308	85.5185	0.0271671	enh97692-TMEM132C
chr12	129335000	129340000	5001	*	chr12	128750000	128755000	5001	*	enh97693	promoter	70.9891	TMEM132C	1147	TRUE	364	1.1134	79.039	0.0251087	enh97693-TMEM132C
chr12	129340000	129345000	5001	*	chr12	128750000	128755000	5001	*	enh97694	genic	68.0421	TMEM132C	1147	TRUE	364	1.11587	75.9259	0.0241197	enh97694-TMEM132C
chr12	129395000	129400000	5001	*	chr12	128750000	128755000	5001	*	enh97697	genic	76.7947	TMEM132C	1147	TRUE	364	1.99835	153.463	0.0487512	enh97697-TMEM132C
chr12	129405000	129410000	5001	*	chr12	128750000	128755000	5001	*	enh97698	genic	75.3941	TMEM132C	1147	TRUE	364	1.90744	143.81	0.0456847	enh97698-TMEM132C
chr12	129460000	129465000	5001	*	chr12	128750000	128755000	5001	*	enh97701	genic	61.0276	TMEM132C	1147	TRUE	364	1.13532	69.2858	0.0220103	enh97701-TMEM132C
chr12	130530000	130535000	5001	*	chr12	128750000	128755000	5001	*	enh97702	intergenic	58.0839	TMEM132C	1147	TRUE	364	1.16378	67.5967	0.0214738	enh97702-TMEM132C
chr12	131245000	131250000	5001	*	chr12	128750000	128755000	5001	*	enh97705	intergenic	71.0324	TMEM132C	1147	TRUE	364	1.42065	100.912	0.0320571	enh97705-TMEM132C
chr12	131280000	131285000	5001	*	chr12	128750000	128755000	5001	*	enh97707	genic	61.7973	TMEM132C	1147	TRUE	364	1.33122	82.2657	0.0261337	enh97707-TMEM132C
chr12	131530000	131535000	5001	*	chr12	128750000	128755000	5001	*	enh97726	genic	65.7533	TMEM132C	1147	TRUE	364	1.36119	89.5028	0.0284327	enh97726-TMEM132C
chr12	131995000	132000000	5001	*	chr12	128750000	128755000	5001	*	enh97759	intergenic	85.7613	TMEM132C	1147	TRUE	364	1.05066	90.1063	0.0286245	enh97759-TMEM132C
chr12	132315000	132320000	5001	*	chr12	128750000	128755000	5001	*	enh97784	genic	98.8993	TMEM132C	1147	TRUE	364	1.13208	111.962	0.0355675	enh97784-TMEM132C
chr12	129265000	129270000	5001	*	chr12	129275000	129280000	5001	*	enh97680	intergenic	70.8559	SLC15A4	2349.12	TRUE	365	63.1763	4476.41	0.0350176	enh97680-SLC15A4
chr12	129270000	129275000	5001	*	chr12	129275000	129280000	5001	*	enh97681	intergenic	77.1994	SLC15A4	2349.12	TRUE	365	106.902	8252.73	0.0645585	enh97681-SLC15A4
chr12	129275000	129280000	5001	*	chr12	129275000	129280000	5001	*	enh97682	intergenic	73.8045	SLC15A4	2349.12	TRUE	365	400.517	29560	0.231238	enh97682-SLC15A4
chr12	129275000	129280000	5001	*	chr12	129275000	129280000	5001	*	enh97683	genic	61.7613	SLC15A4	2349.12	TRUE	365	400.517	24736.4	0.193505	enh97683-SLC15A4
chr12	129280000	129285000	5001	*	chr12	129275000	129280000	5001	*	enh97684	genic	58.4703	SLC15A4	2349.12	TRUE	365	168.454	9849.56	0.07705	enh97684-SLC15A4
chr12	129290000	129295000	5001	*	chr12	129275000	129280000	5001	*	enh97685	genic	108.645	SLC15A4	2349.12	TRUE	365	50.3974	5475.44	0.0428327	enh97685-SLC15A4
chr12	129295000	129300000	5001	*	chr12	129275000	129280000	5001	*	enh97686	genic	91.8249	SLC15A4	2349.12	TRUE	365	49.9108	4583.05	0.0358518	enh97686-SLC15A4
chr12	129300000	129305000	5001	*	chr12	129275000	129280000	5001	*	enh97687	genic	66.3008	SLC15A4	2349.12	TRUE	365	51.6884	3426.98	0.0268082	enh97687-SLC15A4
chr12	129305000	129310000	5001	*	chr12	129275000	129280000	5001	*	enh97688	genic	82.0206	SLC15A4	2349.12	TRUE	365	41.9002	3436.68	0.026884	enh97688-SLC15A4
chr12	129305000	129310000	5001	*	chr12	129275000	129280000	5001	*	enh97689	promoter	108.28	SLC15A4	2349.12	TRUE	365	41.9002	4536.95	0.0354911	enh97689-SLC15A4
chr12	129310000	129315000	5001	*	chr12	129275000	129280000	5001	*	enh97690	intergenic	88.7276	SLC15A4	2349.12	TRUE	365	36.7397	3259.82	0.0255006	enh97690-SLC15A4
chr12	129270000	129275000	5001	*	chr12	129335000	129340000	5001	*	enh97681	intergenic	77.1994	GLT1D1	895.875	TRUE	366	36.4664	2815.18	0.0290213	enh97681-GLT1D1
chr12	129290000	129295000	5001	*	chr12	129335000	129340000	5001	*	enh97685	genic	108.645	GLT1D1	895.875	TRUE	366	28.3934	3084.81	0.0318009	enh97685-GLT1D1
chr12	129295000	129300000	5001	*	chr12	129335000	129340000	5001	*	enh97686	genic	91.8249	GLT1D1	895.875	TRUE	366	30.6794	2817.13	0.0290414	enh97686-GLT1D1
chr12	129300000	129305000	5001	*	chr12	129335000	129340000	5001	*	enh97687	genic	66.3008	GLT1D1	895.875	TRUE	366	35.2249	2335.44	0.0240757	enh97687-GLT1D1
chr12	129305000	129310000	5001	*	chr12	129335000	129340000	5001	*	enh97688	genic	82.0206	GLT1D1	895.875	TRUE	366	29.3813	2409.87	0.024843	enh97688-GLT1D1
chr12	129305000	129310000	5001	*	chr12	129335000	129340000	5001	*	enh97689	promoter	108.28	GLT1D1	895.875	TRUE	366	29.3813	3181.4	0.0327966	enh97689-GLT1D1
chr12	129310000	129315000	5001	*	chr12	129335000	129340000	5001	*	enh97690	intergenic	88.7276	GLT1D1	895.875	TRUE	366	39.2796	3485.18	0.0359282	enh97690-GLT1D1
chr12	129325000	129330000	5001	*	chr12	129335000	129340000	5001	*	enh97691	intergenic	66.8289	GLT1D1	895.875	TRUE	366	91.3588	6105.41	0.0629397	enh97691-GLT1D1
chr12	129325000	129330000	5001	*	chr12	129335000	129340000	5001	*	enh97692	intergenic	78.9586	GLT1D1	895.875	TRUE	366	91.3588	7213.57	0.0743636	enh97692-GLT1D1
chr12	129335000	129340000	5001	*	chr12	129335000	129340000	5001	*	enh97693	promoter	70.9891	GLT1D1	895.875	TRUE	366	323.822	22987.8	0.236978	enh97693-GLT1D1
chr12	129340000	129345000	5001	*	chr12	129335000	129340000	5001	*	enh97694	genic	68.0421	GLT1D1	895.875	TRUE	366	127.256	8658.78	0.089262	enh97694-GLT1D1
chr12	129345000	129350000	5001	*	chr12	129335000	129340000	5001	*	enh97695	genic	59.2599	GLT1D1	895.875	TRUE	366	72.2667	4282.52	0.0441478	enh97695-GLT1D1
chr12	129395000	129400000	5001	*	chr12	129335000	129340000	5001	*	enh97697	genic	76.7947	GLT1D1	895.875	TRUE	366	33.0383	2537.17	0.0261553	enh97697-GLT1D1
chr12	12935000	12940000	5001	*	chr12	12935000	12940000	5001	*	enh92448	genic	74.6733	APOLD1	125.125	TRUE	367	402.849	30082.1	0.314254	enh92448-APOLD1
chr12	12940000	12945000	5001	*	chr12	12935000	12940000	5001	*	enh92449	genic	63.4148	APOLD1	125.125	TRUE	367	137.448	8716.24	0.0910547	enh92449-APOLD1
chr12	12960000	12965000	5001	*	chr12	12935000	12940000	5001	*	enh92451	intergenic	85.4505	APOLD1	125.125	TRUE	367	36.7764	3142.56	0.032829	enh92451-APOLD1
chr12	12965000	12970000	5001	*	chr12	12935000	12940000	5001	*	enh92452	promoter	73.3353	APOLD1	125.125	TRUE	367	44.2709	3246.62	0.033916	enh92452-APOLD1
chr12	12970000	12975000	5001	*	chr12	12935000	12940000	5001	*	enh92453	genic	73.6953	APOLD1	125.125	TRUE	367	30.8345	2272.36	0.0237383	enh92453-APOLD1
chr12	129245000	129250000	5001	*	chr12	129555000	129560000	5001	*	enh97679	intergenic	58.5773	TMEM132D	1989.75	TRUE	368	8.62703	505.348	0.0421492	enh97679-TMEM132D
chr12	129265000	129270000	5001	*	chr12	129555000	129560000	5001	*	enh97680	intergenic	70.8559	TMEM132D	1989.75	TRUE	368	3.55166	251.656	0.0209897	enh97680-TMEM132D
chr12	129270000	129275000	5001	*	chr12	129555000	129560000	5001	*	enh97681	intergenic	77.1994	TMEM132D	1989.75	TRUE	368	7.60694	587.251	0.0489803	enh97681-TMEM132D
chr12	129275000	129280000	5001	*	chr12	129555000	129560000	5001	*	enh97682	intergenic	73.8045	TMEM132D	1989.75	TRUE	368	7.73567	570.927	0.0476189	enh97682-TMEM132D
chr12	129275000	129280000	5001	*	chr12	129555000	129560000	5001	*	enh97683	genic	61.7613	TMEM132D	1989.75	TRUE	368	7.73567	477.765	0.0398486	enh97683-TMEM132D
chr12	129280000	129285000	5001	*	chr12	129555000	129560000	5001	*	enh97684	genic	58.4703	TMEM132D	1989.75	TRUE	368	4.97184	290.705	0.0242466	enh97684-TMEM132D
chr12	129290000	129295000	5001	*	chr12	129555000	129560000	5001	*	enh97685	genic	108.645	TMEM132D	1989.75	TRUE	368	3.73322	405.597	0.0338293	enh97685-TMEM132D
chr12	129295000	129300000	5001	*	chr12	129555000	129560000	5001	*	enh97686	genic	91.8249	TMEM132D	1989.75	TRUE	368	3.51784	323.025	0.0269423	enh97686-TMEM132D
chr12	129300000	129305000	5001	*	chr12	129555000	129560000	5001	*	enh97687	genic	66.3008	TMEM132D	1989.75	TRUE	368	3.75522	248.974	0.020766	enh97687-TMEM132D
chr12	129305000	129310000	5001	*	chr12	129555000	129560000	5001	*	enh97688	genic	82.0206	TMEM132D	1989.75	TRUE	368	5.65332	463.689	0.0386745	enh97688-TMEM132D
chr12	129305000	129310000	5001	*	chr12	129555000	129560000	5001	*	enh97689	promoter	108.28	TMEM132D	1989.75	TRUE	368	5.65332	612.141	0.0510564	enh97689-TMEM132D
chr12	129325000	129330000	5001	*	chr12	129555000	129560000	5001	*	enh97691	intergenic	66.8289	TMEM132D	1989.75	TRUE	368	4.32433	288.99	0.0241036	enh97691-TMEM132D
chr12	129325000	129330000	5001	*	chr12	129555000	129560000	5001	*	enh97692	intergenic	78.9586	TMEM132D	1989.75	TRUE	368	4.32433	341.443	0.0284785	enh97692-TMEM132D
chr12	129340000	129345000	5001	*	chr12	129555000	129560000	5001	*	enh97694	genic	68.0421	TMEM132D	1989.75	TRUE	368	3.7127	252.62	0.0210701	enh97694-TMEM132D
chr12	129370000	129375000	5001	*	chr12	129555000	129560000	5001	*	enh97696	genic	56.6885	TMEM132D	1989.75	TRUE	368	8.48344	480.914	0.0401112	enh97696-TMEM132D
chr12	129395000	129400000	5001	*	chr12	129555000	129560000	5001	*	enh97697	genic	76.7947	TMEM132D	1989.75	TRUE	368	7.31377	561.659	0.0468459	enh97697-TMEM132D
chr12	129405000	129410000	5001	*	chr12	129555000	129560000	5001	*	enh97698	genic	75.3941	TMEM132D	1989.75	TRUE	368	4.44249	334.938	0.0279359	enh97698-TMEM132D
chr12	129450000	129455000	5001	*	chr12	129555000	129560000	5001	*	enh97699	genic	59.8816	TMEM132D	1989.75	TRUE	368	9.5607	572.51	0.0477509	enh97699-TMEM132D
chr12	129450000	129455000	5001	*	chr12	129555000	129560000	5001	*	enh97700	genic	56.9891	TMEM132D	1989.75	TRUE	368	9.5607	544.856	0.0454444	enh97700-TMEM132D
chr12	129460000	129465000	5001	*	chr12	129555000	129560000	5001	*	enh97701	genic	61.0276	TMEM132D	1989.75	TRUE	368	9.82129	599.37	0.0499911	enh97701-TMEM132D
chr12	129245000	129250000	5001	*	chr12	129590000	129595000	5001	*	enh97679	intergenic	58.5773	LOC283352	15.125	TRUE	369	6.35188	372.076	0.0306289	enh97679-LOC283352
chr12	129265000	129270000	5001	*	chr12	129590000	129595000	5001	*	enh97680	intergenic	70.8559	LOC283352	15.125	TRUE	369	8.6295	611.451	0.050334	enh97680-LOC283352
chr12	129270000	129275000	5001	*	chr12	129590000	129595000	5001	*	enh97681	intergenic	77.1994	LOC283352	15.125	TRUE	369	6.53427	504.442	0.0415251	enh97681-LOC283352
chr12	129275000	129280000	5001	*	chr12	129590000	129595000	5001	*	enh97682	intergenic	73.8045	LOC283352	15.125	TRUE	369	4.17677	308.264	0.025376	enh97682-LOC283352
chr12	129275000	129280000	5001	*	chr12	129590000	129595000	5001	*	enh97683	genic	61.7613	LOC283352	15.125	TRUE	369	4.17677	257.962	0.0212352	enh97683-LOC283352
chr12	129290000	129295000	5001	*	chr12	129590000	129595000	5001	*	enh97685	genic	108.645	LOC283352	15.125	TRUE	369	3.77944	410.619	0.0338017	enh97685-LOC283352
chr12	129295000	129300000	5001	*	chr12	129590000	129595000	5001	*	enh97686	genic	91.8249	LOC283352	15.125	TRUE	369	2.84911	261.619	0.0215362	enh97686-LOC283352
chr12	129300000	129305000	5001	*	chr12	129590000	129595000	5001	*	enh97687	genic	66.3008	LOC283352	15.125	TRUE	369	5.06894	336.075	0.0276654	enh97687-LOC283352
chr12	129305000	129310000	5001	*	chr12	129590000	129595000	5001	*	enh97688	genic	82.0206	LOC283352	15.125	TRUE	369	4.76943	391.191	0.0322025	enh97688-LOC283352
chr12	129305000	129310000	5001	*	chr12	129590000	129595000	5001	*	enh97689	promoter	108.28	LOC283352	15.125	TRUE	369	4.76943	516.433	0.0425122	enh97689-LOC283352
chr12	129335000	129340000	5001	*	chr12	129590000	129595000	5001	*	enh97693	promoter	70.9891	LOC283352	15.125	TRUE	369	4.00036	283.982	0.0233771	enh97693-LOC283352
chr12	129345000	129350000	5001	*	chr12	129590000	129595000	5001	*	enh97695	genic	59.2599	LOC283352	15.125	TRUE	369	5.0101	296.898	0.0244404	enh97695-LOC283352
chr12	129370000	129375000	5001	*	chr12	129590000	129595000	5001	*	enh97696	genic	56.6885	LOC283352	15.125	TRUE	369	6.67992	378.675	0.0311721	enh97696-LOC283352
chr12	129395000	129400000	5001	*	chr12	129590000	129595000	5001	*	enh97697	genic	76.7947	LOC283352	15.125	TRUE	369	5.38496	413.536	0.0340419	enh97697-LOC283352
chr12	129405000	129410000	5001	*	chr12	129590000	129595000	5001	*	enh97698	genic	75.3941	LOC283352	15.125	TRUE	369	3.42666	258.35	0.0212671	enh97698-LOC283352
chr12	129450000	129455000	5001	*	chr12	129590000	129595000	5001	*	enh97699	genic	59.8816	LOC283352	15.125	TRUE	369	12.9054	772.797	0.0636159	enh97699-LOC283352
chr12	129450000	129455000	5001	*	chr12	129590000	129595000	5001	*	enh97700	genic	56.9891	LOC283352	15.125	TRUE	369	12.9054	735.468	0.060543	enh97700-LOC283352
chr12	129460000	129465000	5001	*	chr12	129590000	129595000	5001	*	enh97701	genic	61.0276	LOC283352	15.125	TRUE	369	9.17804	560.114	0.046108	enh97701-LOC283352
chr12	131365000	131370000	5001	*	chr12	129590000	129595000	5001	*	enh97715	intergenic	74.9691	LOC283352	15.125	TRUE	369	3.26481	244.76	0.0201484	enh97715-LOC283352
chr12	12935000	12940000	5001	*	chr12	12965000	12970000	5001	*	enh92448	genic	74.6733	DDX47	455.25	TRUE	370	44.2709	3305.85	0.0267133	enh92448-DDX47
chr12	12940000	12945000	5001	*	chr12	12965000	12970000	5001	*	enh92449	genic	63.4148	DDX47	455.25	TRUE	370	59.5565	3776.76	0.0305186	enh92449-DDX47
chr12	12955000	12960000	5001	*	chr12	12965000	12970000	5001	*	enh92450	intergenic	63.8787	DDX47	455.25	TRUE	370	64.9702	4150.21	0.0335362	enh92450-DDX47
chr12	12960000	12965000	5001	*	chr12	12965000	12970000	5001	*	enh92451	intergenic	85.4505	DDX47	455.25	TRUE	370	161.11	13767	0.111245	enh92451-DDX47
chr12	12965000	12970000	5001	*	chr12	12965000	12970000	5001	*	enh92452	promoter	73.3353	DDX47	455.25	TRUE	370	416.767	30563.7	0.246974	enh92452-DDX47
chr12	12970000	12975000	5001	*	chr12	12965000	12970000	5001	*	enh92453	genic	73.6953	DDX47	455.25	TRUE	370	163.24	12030.1	0.0972102	enh92453-DDX47
chr12	12990000	12995000	5001	*	chr12	12965000	12970000	5001	*	enh92454	intergenic	60.3025	DDX47	455.25	TRUE	370	47.4105	2858.97	0.0231022	enh92454-DDX47
chr12	129245000	129250000	5001	*	chr12	129690000	129695000	5001	*	enh97679	intergenic	58.5773	LOC101927735	13.125	TRUE	371	4.75252	278.39	0.0325201	enh97679-LOC101927735
chr12	129265000	129270000	5001	*	chr12	129690000	129695000	5001	*	enh97680	intergenic	70.8559	LOC101927735	13.125	TRUE	371	6.0262	426.992	0.0498791	enh97680-LOC101927735
chr12	129270000	129275000	5001	*	chr12	129690000	129695000	5001	*	enh97681	intergenic	77.1994	LOC101927735	13.125	TRUE	371	6.70489	517.613	0.060465	enh97681-LOC101927735
chr12	129275000	129280000	5001	*	chr12	129690000	129695000	5001	*	enh97682	intergenic	73.8045	LOC101927735	13.125	TRUE	371	4.68763	345.968	0.0404142	enh97682-LOC101927735
chr12	129275000	129280000	5001	*	chr12	129690000	129695000	5001	*	enh97683	genic	61.7613	LOC101927735	13.125	TRUE	371	4.68763	289.514	0.0338195	enh97683-LOC101927735
chr12	129280000	129285000	5001	*	chr12	129690000	129695000	5001	*	enh97684	genic	58.4703	LOC101927735	13.125	TRUE	371	3.44321	201.326	0.0235179	enh97684-LOC101927735
chr12	129290000	129295000	5001	*	chr12	129690000	129695000	5001	*	enh97685	genic	108.645	LOC101927735	13.125	TRUE	371	2.26224	245.782	0.028711	enh97685-LOC101927735
chr12	129300000	129305000	5001	*	chr12	129690000	129695000	5001	*	enh97687	genic	66.3008	LOC101927735	13.125	TRUE	371	3.41335	226.308	0.0264362	enh97687-LOC101927735
chr12	129305000	129310000	5001	*	chr12	129690000	129695000	5001	*	enh97688	genic	82.0206	LOC101927735	13.125	TRUE	371	4.28222	351.23	0.0410289	enh97688-LOC101927735
chr12	129305000	129310000	5001	*	chr12	129690000	129695000	5001	*	enh97689	promoter	108.28	LOC101927735	13.125	TRUE	371	4.28222	463.678	0.0541645	enh97689-LOC101927735
chr12	129310000	129315000	5001	*	chr12	129690000	129695000	5001	*	enh97690	intergenic	88.7276	LOC101927735	13.125	TRUE	371	1.956	173.551	0.0202733	enh97690-LOC101927735
chr12	129335000	129340000	5001	*	chr12	129690000	129695000	5001	*	enh97693	promoter	70.9891	LOC101927735	13.125	TRUE	371	3.59171	254.972	0.0297846	enh97693-LOC101927735
chr12	129340000	129345000	5001	*	chr12	129690000	129695000	5001	*	enh97694	genic	68.0421	LOC101927735	13.125	TRUE	371	2.69976	183.698	0.0214586	enh97694-LOC101927735
chr12	129345000	129350000	5001	*	chr12	129690000	129695000	5001	*	enh97695	genic	59.2599	LOC101927735	13.125	TRUE	371	8.99662	533.139	0.0622786	enh97695-LOC101927735
chr12	129370000	129375000	5001	*	chr12	129690000	129695000	5001	*	enh97696	genic	56.6885	LOC101927735	13.125	TRUE	371	4.28396	242.851	0.0283687	enh97696-LOC101927735
chr12	129395000	129400000	5001	*	chr12	129690000	129695000	5001	*	enh97697	genic	76.7947	LOC101927735	13.125	TRUE	371	2.41744	185.646	0.0216863	enh97697-LOC101927735
chr12	129405000	129410000	5001	*	chr12	129690000	129695000	5001	*	enh97698	genic	75.3941	LOC101927735	13.125	TRUE	371	3.07661	231.959	0.0270962	enh97698-LOC101927735
chr12	129450000	129455000	5001	*	chr12	129690000	129695000	5001	*	enh97699	genic	59.8816	LOC101927735	13.125	TRUE	371	2.89677	173.464	0.0202631	enh97699-LOC101927735
chr12	130530000	130535000	5001	*	chr12	129690000	129695000	5001	*	enh97702	intergenic	58.0839	LOC101927735	13.125	TRUE	371	3.75424	218.061	0.0254728	enh97702-LOC101927735
chr12	132065000	132070000	5001	*	chr12	129690000	129695000	5001	*	enh97763	intergenic	58.7986	LOC101927735	13.125	TRUE	371	4.15587	244.359	0.0285448	enh97763-LOC101927735
chr12	12935000	12940000	5001	*	chr12	13025000	13030000	5001	*	enh92448	genic	74.6733	RPL13AP20	13.875	TRUE	372	26.6771	1992.06	0.0220641	enh92448-RPL13AP20
chr12	12940000	12945000	5001	*	chr12	13025000	13030000	5001	*	enh92449	genic	63.4148	RPL13AP20	13.875	TRUE	372	37.1298	2354.58	0.0260793	enh92449-RPL13AP20
chr12	12970000	12975000	5001	*	chr12	13025000	13030000	5001	*	enh92453	genic	73.6953	RPL13AP20	13.875	TRUE	372	26.7142	1968.71	0.0218054	enh92453-RPL13AP20
chr12	12990000	12995000	5001	*	chr12	13025000	13030000	5001	*	enh92454	intergenic	60.3025	RPL13AP20	13.875	TRUE	372	48.3752	2917.14	0.0323103	enh92454-RPL13AP20
chr12	13025000	13030000	5001	*	chr12	13025000	13030000	5001	*	enh92455	promoter	71.535	RPL13AP20	13.875	TRUE	372	381.96	27323.5	0.302635	enh92455-RPL13AP20
chr12	13040000	13045000	5001	*	chr12	13025000	13030000	5001	*	enh92456	promoter	68.3068	RPL13AP20	13.875	TRUE	372	64.0145	4372.63	0.0484312	enh92456-RPL13AP20
chr12	13050000	13055000	5001	*	chr12	13025000	13030000	5001	*	enh92457	genic	63.0313	RPL13AP20	13.875	TRUE	372	62.0891	3913.56	0.0433466	enh92457-RPL13AP20
chr12	13050000	13055000	5001	*	chr12	13025000	13030000	5001	*	enh92458	genic	58.814	RPL13AP20	13.875	TRUE	372	62.0891	3651.71	0.0404463	enh92458-RPL13AP20
chr12	13055000	13060000	5001	*	chr12	13025000	13030000	5001	*	enh92459	genic	59.7993	RPL13AP20	13.875	TRUE	372	32.4064	1937.88	0.0214639	enh92459-RPL13AP20
chr12	13060000	13065000	5001	*	chr12	13025000	13030000	5001	*	enh92460	genic	66.5172	RPL13AP20	13.875	TRUE	372	32.6144	2169.42	0.0240285	enh92460-RPL13AP20
chr12	12940000	12945000	5001	*	chr12	13040000	13045000	5001	*	enh92449	genic	63.4148	GPRC5A	186.5	TRUE	373	38.7834	2459.44	0.0261435	enh92449-GPRC5A
chr12	12970000	12975000	5001	*	chr12	13040000	13045000	5001	*	enh92453	genic	73.6953	GPRC5A	186.5	TRUE	373	32.17	2370.77	0.0252009	enh92453-GPRC5A
chr12	13025000	13030000	5001	*	chr12	13040000	13045000	5001	*	enh92455	promoter	71.535	GPRC5A	186.5	TRUE	373	64.0145	4579.28	0.048677	enh92455-GPRC5A
chr12	13040000	13045000	5001	*	chr12	13040000	13045000	5001	*	enh92456	promoter	68.3068	GPRC5A	186.5	TRUE	373	453.73	30992.9	0.329449	enh92456-GPRC5A
chr12	13050000	13055000	5001	*	chr12	13040000	13045000	5001	*	enh92457	genic	63.0313	GPRC5A	186.5	TRUE	373	94.1573	5934.86	0.0630866	enh92457-GPRC5A
chr12	13050000	13055000	5001	*	chr12	13040000	13045000	5001	*	enh92458	genic	58.814	GPRC5A	186.5	TRUE	373	94.1573	5537.77	0.0588656	enh92458-GPRC5A
chr12	13055000	13060000	5001	*	chr12	13040000	13045000	5001	*	enh92459	genic	59.7993	GPRC5A	186.5	TRUE	373	91.3594	5463.23	0.0580732	enh92459-GPRC5A
chr12	13060000	13065000	5001	*	chr12	13040000	13045000	5001	*	enh92460	genic	66.5172	GPRC5A	186.5	TRUE	373	35.9789	2393.21	0.0254395	enh92460-GPRC5A
chr12	13065000	13070000	5001	*	chr12	13040000	13045000	5001	*	enh92461	intergenic	63.8158	GPRC5A	186.5	TRUE	373	34.4461	2198.2	0.0233665	enh92461-GPRC5A
chr12	129265000	129270000	5001	*	chr12	130515000	130520000	5001	*	enh97680	intergenic	70.8559	LOC100190940	25.625	TRUE	374	3.48798	247.144	0.0224861	enh97680-LOC100190940
chr12	129275000	129280000	5001	*	chr12	130515000	130520000	5001	*	enh97682	intergenic	73.8045	LOC100190940	25.625	TRUE	374	3.16541	233.621	0.0212558	enh97682-LOC100190940
chr12	130530000	130535000	5001	*	chr12	130515000	130520000	5001	*	enh97702	intergenic	58.0839	LOC100190940	25.625	TRUE	374	39.2944	2282.37	0.207659	enh97702-LOC100190940
chr12	131230000	131235000	5001	*	chr12	130515000	130520000	5001	*	enh97703	intergenic	72.9955	LOC100190940	25.625	TRUE	374	5.94379	433.87	0.0394752	enh97703-LOC100190940
chr12	131245000	131250000	5001	*	chr12	130515000	130520000	5001	*	enh97705	intergenic	71.0324	LOC100190940	25.625	TRUE	374	3.09467	219.822	0.0200003	enh97705-LOC100190940
chr12	131955000	131960000	5001	*	chr12	130515000	130520000	5001	*	enh97757	intergenic	85.1117	LOC100190940	25.625	TRUE	374	3.09257	263.214	0.0239482	enh97757-LOC100190940
chr12	125670000	125675000	5001	*	chr12	130635000	130640000	5001	*	enh97674	intergenic	77.6773	FZD10-AS1	25.75	TRUE	375	2.72735	211.853	0.0303921	enh97674-FZD10-AS1
chr12	129295000	129300000	5001	*	chr12	130635000	130640000	5001	*	enh97686	genic	91.8249	FZD10-AS1	25.75	TRUE	375	1.6141	148.215	0.0212627	enh97686-FZD10-AS1
chr12	130530000	130535000	5001	*	chr12	130635000	130640000	5001	*	enh97702	intergenic	58.0839	FZD10-AS1	25.75	TRUE	375	7.10662	412.78	0.0592168	enh97702-FZD10-AS1
chr12	131245000	131250000	5001	*	chr12	130635000	130640000	5001	*	enh97705	intergenic	71.0324	FZD10-AS1	25.75	TRUE	375	2.1688	154.055	0.0221005	enh97705-FZD10-AS1
chr12	131260000	131265000	5001	*	chr12	130635000	130640000	5001	*	enh97706	intergenic	77.7813	FZD10-AS1	25.75	TRUE	375	2.4883	193.543	0.0277654	enh97706-FZD10-AS1
chr12	131320000	131325000	5001	*	chr12	130635000	130640000	5001	*	enh97711	promoter	94.6467	FZD10-AS1	25.75	TRUE	375	1.75537	166.14	0.0238342	enh97711-FZD10-AS1
chr12	131795000	131800000	5001	*	chr12	130635000	130640000	5001	*	enh97746	intergenic	60.1755	FZD10-AS1	25.75	TRUE	375	3.07881	185.269	0.0265784	enh97746-FZD10-AS1
chr12	131795000	131800000	5001	*	chr12	130635000	130640000	5001	*	enh97747	intergenic	60.1386	FZD10-AS1	25.75	TRUE	375	3.07881	185.155	0.0265621	enh97747-FZD10-AS1
chr12	132625000	132630000	5001	*	chr12	130635000	130640000	5001	*	enh97814	promoter	101.749	FZD10-AS1	25.75	TRUE	375	1.4758	150.161	0.0215419	enh97814-FZD10-AS1
chr12	133260000	133265000	5001	*	chr12	130635000	130640000	5001	*	enh97868	promoter	116.584	FZD10-AS1	25.75	TRUE	375	1.5542	181.194	0.0259938	enh97868-FZD10-AS1
chr12	127255000	127260000	5001	*	chr12	130645000	130650000	5001	*	enh97678	promoter	59.5557	FZD10	11.75	TRUE	376	2.45336	146.112	0.0228138	enh97678-FZD10
chr12	129265000	129270000	5001	*	chr12	130645000	130650000	5001	*	enh97680	intergenic	70.8559	FZD10	11.75	TRUE	376	2.28243	161.723	0.0252514	enh97680-FZD10
chr12	129290000	129295000	5001	*	chr12	130645000	130650000	5001	*	enh97685	genic	108.645	FZD10	11.75	TRUE	376	2.99889	325.815	0.0508726	enh97685-FZD10
chr12	129340000	129345000	5001	*	chr12	130645000	130650000	5001	*	enh97694	genic	68.0421	FZD10	11.75	TRUE	376	2.38592	162.343	0.0253481	enh97694-FZD10
chr12	130530000	130535000	5001	*	chr12	130645000	130650000	5001	*	enh97702	intergenic	58.0839	FZD10	11.75	TRUE	376	4.97672	289.067	0.0451348	enh97702-FZD10
chr12	131230000	131235000	5001	*	chr12	130645000	130650000	5001	*	enh97703	intergenic	72.9955	FZD10	11.75	TRUE	376	5.83416	425.867	0.0664946	enh97703-FZD10
chr12	131240000	131245000	5001	*	chr12	130645000	130650000	5001	*	enh97704	intergenic	62.4105	FZD10	11.75	TRUE	376	3.01399	188.105	0.0293706	enh97704-FZD10
chr12	131245000	131250000	5001	*	chr12	130645000	130650000	5001	*	enh97705	intergenic	71.0324	FZD10	11.75	TRUE	376	3.03759	215.767	0.0336898	enh97705-FZD10
chr12	131315000	131320000	5001	*	chr12	130645000	130650000	5001	*	enh97710	genic	75.768	FZD10	11.75	TRUE	376	1.98453	150.364	0.0234777	enh97710-FZD10
chr12	131355000	131360000	5001	*	chr12	130645000	130650000	5001	*	enh97713	promoter	120.055	FZD10	11.75	TRUE	376	2.55774	307.07	0.0479456	enh97713-FZD10
chr12	131360000	131365000	5001	*	chr12	130645000	130650000	5001	*	enh97714	intergenic	77.32	FZD10	11.75	TRUE	376	1.78963	138.374	0.0216057	enh97714-FZD10
chr12	131450000	131455000	5001	*	chr12	130645000	130650000	5001	*	enh97721	genic	64.6519	FZD10	11.75	TRUE	376	2.57713	166.617	0.0260154	enh97721-FZD10
chr12	131810000	131815000	5001	*	chr12	130645000	130650000	5001	*	enh97749	intergenic	74.3258	FZD10	11.75	TRUE	376	2.65184	197.1	0.0307751	enh97749-FZD10
chr12	131955000	131960000	5001	*	chr12	130645000	130650000	5001	*	enh97757	intergenic	85.1117	FZD10	11.75	TRUE	376	2.02368	172.239	0.0268933	enh97757-FZD10
chr12	132345000	132350000	5001	*	chr12	130645000	130650000	5001	*	enh97786	intergenic	96.9045	FZD10	11.75	TRUE	376	1.42025	137.628	0.0214892	enh97786-FZD10
chr12	129290000	129295000	5001	*	chr12	130820000	130825000	5001	*	enh97685	genic	108.645	PIWIL1	77.75	TRUE	377	1.49543	162.471	0.0201052	enh97685-PIWIL1
chr12	129335000	129340000	5001	*	chr12	130820000	130825000	5001	*	enh97693	promoter	70.9891	PIWIL1	77.75	TRUE	377	2.37426	168.546	0.020857	enh97693-PIWIL1
chr12	130530000	130535000	5001	*	chr12	130820000	130825000	5001	*	enh97702	intergenic	58.0839	PIWIL1	77.75	TRUE	377	33.5028	1945.98	0.240807	enh97702-PIWIL1
chr12	131230000	131235000	5001	*	chr12	130820000	130825000	5001	*	enh97703	intergenic	72.9955	PIWIL1	77.75	TRUE	377	7.27316	530.908	0.0656979	enh97703-PIWIL1
chr12	131245000	131250000	5001	*	chr12	130820000	130825000	5001	*	enh97705	intergenic	71.0324	PIWIL1	77.75	TRUE	377	4.54418	322.784	0.0399433	enh97705-PIWIL1
chr12	131260000	131265000	5001	*	chr12	130820000	130825000	5001	*	enh97706	intergenic	77.7813	PIWIL1	77.75	TRUE	377	3.47574	270.347	0.0334545	enh97706-PIWIL1
chr12	131280000	131285000	5001	*	chr12	130820000	130825000	5001	*	enh97707	genic	61.7973	PIWIL1	77.75	TRUE	377	5.67751	350.855	0.043417	enh97707-PIWIL1
chr12	131610000	131615000	5001	*	chr12	130820000	130825000	5001	*	enh97734	genic	72.4913	PIWIL1	77.75	TRUE	377	2.40849	174.595	0.0216054	enh97734-PIWIL1
chr12	131955000	131960000	5001	*	chr12	130820000	130825000	5001	*	enh97757	intergenic	85.1117	PIWIL1	77.75	TRUE	377	2.01826	171.778	0.0212569	enh97757-PIWIL1
chr12	132165000	132170000	5001	*	chr12	130820000	130825000	5001	*	enh97777	intergenic	72.065	PIWIL1	77.75	TRUE	377	3.20249	230.788	0.0285591	enh97777-PIWIL1
chr12	129325000	129330000	5001	*	chr12	130880000	130885000	5001	*	enh97691	intergenic	66.8289	RIMBP2	363.125	TRUE	378	2.97526	198.833	0.0223507	enh97691-RIMBP2
chr12	129325000	129330000	5001	*	chr12	130880000	130885000	5001	*	enh97692	intergenic	78.9586	RIMBP2	363.125	TRUE	378	2.97526	234.922	0.0264074	enh97692-RIMBP2
chr12	129460000	129465000	5001	*	chr12	130880000	130885000	5001	*	enh97701	genic	61.0276	RIMBP2	363.125	TRUE	378	3.11876	190.33	0.0213949	enh97701-RIMBP2
chr12	130530000	130535000	5001	*	chr12	130880000	130885000	5001	*	enh97702	intergenic	58.0839	RIMBP2	363.125	TRUE	378	7.45952	433.278	0.0487044	enh97702-RIMBP2
chr12	131230000	131235000	5001	*	chr12	130880000	130885000	5001	*	enh97703	intergenic	72.9955	RIMBP2	363.125	TRUE	378	6.24623	455.947	0.0512526	enh97703-RIMBP2
chr12	131245000	131250000	5001	*	chr12	130880000	130885000	5001	*	enh97705	intergenic	71.0324	RIMBP2	363.125	TRUE	378	3.90256	277.208	0.0311608	enh97705-RIMBP2
chr12	131260000	131265000	5001	*	chr12	130880000	130885000	5001	*	enh97706	intergenic	77.7813	RIMBP2	363.125	TRUE	378	4.97497	386.96	0.0434978	enh97706-RIMBP2
chr12	131310000	131315000	5001	*	chr12	130880000	130885000	5001	*	enh97709	genic	75.2613	RIMBP2	363.125	TRUE	378	3.77184	283.874	0.03191	enh97709-RIMBP2
chr12	131320000	131325000	5001	*	chr12	130880000	130885000	5001	*	enh97711	promoter	94.6467	RIMBP2	363.125	TRUE	378	2.10576	199.303	0.0224035	enh97711-RIMBP2
chr12	131575000	131580000	5001	*	chr12	130880000	130885000	5001	*	enh97730	genic	89.0493	RIMBP2	363.125	TRUE	378	3.69766	329.274	0.0370134	enh97730-RIMBP2
chr12	131700000	131705000	5001	*	chr12	130880000	130885000	5001	*	enh97739	intergenic	57.6918	RIMBP2	363.125	TRUE	378	3.93322	226.915	0.0255073	enh97739-RIMBP2
chr12	131730000	131735000	5001	*	chr12	130880000	130885000	5001	*	enh97745	intergenic	67.8285	RIMBP2	363.125	TRUE	378	3.38118	229.34	0.02578	enh97745-RIMBP2
chr12	132310000	132315000	5001	*	chr12	130880000	130885000	5001	*	enh97783	promoter	108.351	RIMBP2	363.125	TRUE	378	2.49393	270.219	0.0303751	enh97783-RIMBP2
chr12	12935000	12940000	5001	*	chr12	13090000	13095000	5001	*	enh92448	genic	74.6733	GPRC5D	15.75	TRUE	379	12.7414	951.444	0.0208882	enh92448-GPRC5D
chr12	12940000	12945000	5001	*	chr12	13090000	13095000	5001	*	enh92449	genic	63.4148	GPRC5D	15.75	TRUE	379	20.5976	1306.2	0.0286765	enh92449-GPRC5D
chr12	12970000	12975000	5001	*	chr12	13090000	13095000	5001	*	enh92453	genic	73.6953	GPRC5D	15.75	TRUE	379	16.3087	1201.87	0.0263862	enh92453-GPRC5D
chr12	13025000	13030000	5001	*	chr12	13090000	13095000	5001	*	enh92455	promoter	71.535	GPRC5D	15.75	TRUE	379	16.9317	1211.21	0.0265912	enh92455-GPRC5D
chr12	13040000	13045000	5001	*	chr12	13090000	13095000	5001	*	enh92456	promoter	68.3068	GPRC5D	15.75	TRUE	379	17.756	1212.85	0.0266273	enh92456-GPRC5D
chr12	13055000	13060000	5001	*	chr12	13090000	13095000	5001	*	enh92459	genic	59.7993	GPRC5D	15.75	TRUE	379	29.5342	1766.12	0.0387739	enh92459-GPRC5D
chr12	13060000	13065000	5001	*	chr12	13090000	13095000	5001	*	enh92460	genic	66.5172	GPRC5D	15.75	TRUE	379	21.6174	1437.92	0.0315686	enh92460-GPRC5D
chr12	13065000	13070000	5001	*	chr12	13090000	13095000	5001	*	enh92461	intergenic	63.8158	GPRC5D	15.75	TRUE	379	29.751	1898.59	0.041682	enh92461-GPRC5D
chr12	13125000	13130000	5001	*	chr12	13090000	13095000	5001	*	enh92462	genic	68.2106	GPRC5D	15.75	TRUE	379	40.8688	2787.68	0.0612014	enh92462-GPRC5D
chr12	13135000	13140000	5001	*	chr12	13090000	13095000	5001	*	enh92463	genic	59.2565	GPRC5D	15.75	TRUE	379	20.7218	1227.9	0.0269576	enh92463-GPRC5D
chr12	13145000	13150000	5001	*	chr12	13090000	13095000	5001	*	enh92464	genic	89.1944	GPRC5D	15.75	TRUE	379	13.1284	1170.98	0.0257079	enh92464-GPRC5D
chr12	13150000	13155000	5001	*	chr12	13090000	13095000	5001	*	enh92465	promoter	97.7306	GPRC5D	15.75	TRUE	379	20.3754	1991.3	0.0437174	enh92465-GPRC5D
chr12	13195000	13200000	5001	*	chr12	13090000	13095000	5001	*	enh92466	promoter	77.298	GPRC5D	15.75	TRUE	379	16.633	1285.7	0.0282265	enh92466-GPRC5D
chr12	13355000	13360000	5001	*	chr12	13090000	13095000	5001	*	enh92481	genic	69.2372	GPRC5D	15.75	TRUE	379	14.4105	997.742	0.0219047	enh92481-GPRC5D
chr12	13360000	13365000	5001	*	chr12	13090000	13095000	5001	*	enh92482	genic	61.9585	GPRC5D	15.75	TRUE	379	15.4118	954.892	0.0209639	enh92482-GPRC5D
chr12	131230000	131235000	5001	*	chr12	131270000	131275000	5001	*	enh97703	intergenic	72.9955	STX2	1017.62	TRUE	380	14.7323	1075.39	0.0203172	enh97703-STX2
chr12	131240000	131245000	5001	*	chr12	131270000	131275000	5001	*	enh97704	intergenic	62.4105	STX2	1017.62	TRUE	380	27.3991	1709.99	0.0323066	enh97704-STX2
chr12	131245000	131250000	5001	*	chr12	131270000	131275000	5001	*	enh97705	intergenic	71.0324	STX2	1017.62	TRUE	380	26.5909	1888.82	0.0356851	enh97705-STX2
chr12	131260000	131265000	5001	*	chr12	131270000	131275000	5001	*	enh97706	intergenic	77.7813	STX2	1017.62	TRUE	380	85.2665	6632.14	0.1253	enh97706-STX2
chr12	131280000	131285000	5001	*	chr12	131270000	131275000	5001	*	enh97707	genic	61.7973	STX2	1017.62	TRUE	380	90.0848	5567	0.105176	enh97707-STX2
chr12	131300000	131305000	5001	*	chr12	131270000	131275000	5001	*	enh97708	genic	72.096	STX2	1017.62	TRUE	380	34.3406	2475.82	0.0467753	enh97708-STX2
chr12	131310000	131315000	5001	*	chr12	131270000	131275000	5001	*	enh97709	genic	75.2613	STX2	1017.62	TRUE	380	33.3609	2510.78	0.0474358	enh97709-STX2
chr12	131315000	131320000	5001	*	chr12	131270000	131275000	5001	*	enh97710	genic	75.768	STX2	1017.62	TRUE	380	18.0406	1366.9	0.0258247	enh97710-STX2
chr12	131320000	131325000	5001	*	chr12	131270000	131275000	5001	*	enh97711	promoter	94.6467	STX2	1017.62	TRUE	380	19.8665	1880.3	0.0355241	enh97711-STX2
chr12	131355000	131360000	5001	*	chr12	131270000	131275000	5001	*	enh97713	promoter	120.055	STX2	1017.62	TRUE	380	14.6398	1757.59	0.0332058	enh97713-STX2
chr12	13055000	13060000	5001	*	chr12	13125000	13130000	5001	*	enh92459	genic	59.7993	HEBP1	999.625	TRUE	381	31.9268	1909.2	0.0207875	enh92459-HEBP1
chr12	13060000	13065000	5001	*	chr12	13125000	13130000	5001	*	enh92460	genic	66.5172	HEBP1	999.625	TRUE	381	28.9186	1923.58	0.0209441	enh92460-HEBP1
chr12	13065000	13070000	5001	*	chr12	13125000	13130000	5001	*	enh92461	intergenic	63.8158	HEBP1	999.625	TRUE	381	39.9917	2552.1	0.0277874	enh92461-HEBP1
chr12	13125000	13130000	5001	*	chr12	13125000	13130000	5001	*	enh92462	genic	68.2106	HEBP1	999.625	TRUE	381	557.714	38042	0.414204	enh92462-HEBP1
chr12	13135000	13140000	5001	*	chr12	13125000	13130000	5001	*	enh92463	genic	59.2565	HEBP1	999.625	TRUE	381	63.3613	3754.57	0.0408799	enh92463-HEBP1
chr12	13145000	13150000	5001	*	chr12	13125000	13130000	5001	*	enh92464	genic	89.1944	HEBP1	999.625	TRUE	381	35.125	3132.95	0.0341118	enh92464-HEBP1
chr12	13150000	13155000	5001	*	chr12	13125000	13130000	5001	*	enh92465	promoter	97.7306	HEBP1	999.625	TRUE	381	27.6898	2706.14	0.0294646	enh92465-HEBP1
chr12	12935000	12940000	5001	*	chr12	13130000	13135000	5001	*	enh92448	genic	74.6733	LOC100506314	62.75	TRUE	382	21.2685	1588.19	0.0206604	enh92448-LOC100506314
chr12	13060000	13065000	5001	*	chr12	13130000	13135000	5001	*	enh92460	genic	66.5172	LOC100506314	62.75	TRUE	382	35.2172	2342.54	0.0304736	enh92460-LOC100506314
chr12	13065000	13070000	5001	*	chr12	13130000	13135000	5001	*	enh92461	intergenic	63.8158	LOC100506314	62.75	TRUE	382	33.7168	2151.66	0.0279905	enh92461-LOC100506314
chr12	13125000	13130000	5001	*	chr12	13130000	13135000	5001	*	enh92462	genic	68.2106	LOC100506314	62.75	TRUE	382	104.954	7158.94	0.093129	enh92462-LOC100506314
chr12	13135000	13140000	5001	*	chr12	13130000	13135000	5001	*	enh92463	genic	59.2565	LOC100506314	62.75	TRUE	382	203.547	12061.5	0.156905	enh92463-LOC100506314
chr12	13145000	13150000	5001	*	chr12	13130000	13135000	5001	*	enh92464	genic	89.1944	LOC100506314	62.75	TRUE	382	59.0004	5262.5	0.0684586	enh92464-LOC100506314
chr12	13150000	13155000	5001	*	chr12	13130000	13135000	5001	*	enh92465	promoter	97.7306	LOC100506314	62.75	TRUE	382	44.4764	4346.71	0.0565453	enh92465-LOC100506314
chr12	131315000	131320000	5001	*	chr12	131355000	131360000	5001	*	enh97710	genic	75.768	RAN	1675	TRUE	383	32.9726	2498.27	0.0206973	enh97710-RAN
chr12	131320000	131325000	5001	*	chr12	131355000	131360000	5001	*	enh97711	promoter	94.6467	RAN	1675	TRUE	383	32.512	3077.15	0.0254932	enh97711-RAN
chr12	131330000	131335000	5001	*	chr12	131355000	131360000	5001	*	enh97712	intergenic	60.0007	RAN	1675	TRUE	383	44.1813	2650.91	0.0219619	enh97712-RAN
chr12	131355000	131360000	5001	*	chr12	131355000	131360000	5001	*	enh97713	promoter	120.055	RAN	1675	TRUE	383	352.113	42273	0.350218	enh97713-RAN
chr12	131360000	131365000	5001	*	chr12	131355000	131360000	5001	*	enh97714	intergenic	77.32	RAN	1675	TRUE	383	192.97	14920.5	0.123611	enh97714-RAN
chr12	131365000	131370000	5001	*	chr12	131355000	131360000	5001	*	enh97715	intergenic	74.9691	RAN	1675	TRUE	383	72.907	5465.77	0.0452821	enh97715-RAN
chr12	131355000	131360000	5001	*	chr12	131435000	131440000	5001	*	enh97713	promoter	120.055	ADGRD1	1889.88	TRUE	384	17.3716	2085.55	0.0204317	enh97713-ADGRD1
chr12	131410000	131415000	5001	*	chr12	131435000	131440000	5001	*	enh97717	intergenic	55.0184	ADGRD1	1889.88	TRUE	384	42.8005	2354.82	0.0230696	enh97717-ADGRD1
chr12	131410000	131415000	5001	*	chr12	131435000	131440000	5001	*	enh97718	intergenic	56.3793	ADGRD1	1889.88	TRUE	384	42.8005	2413.06	0.0236402	enh97718-ADGRD1
chr12	131415000	131420000	5001	*	chr12	131435000	131440000	5001	*	enh97719	intergenic	72.9218	ADGRD1	1889.88	TRUE	384	53.6959	3915.61	0.0383603	enh97719-ADGRD1
chr12	131435000	131440000	5001	*	chr12	131435000	131440000	5001	*	enh97720	promoter	77.9403	ADGRD1	1889.88	TRUE	384	371.516	28956.1	0.283676	enh97720-ADGRD1
chr12	131450000	131455000	5001	*	chr12	131435000	131440000	5001	*	enh97721	genic	64.6519	ADGRD1	1889.88	TRUE	384	65.6375	4243.59	0.0415735	enh97721-ADGRD1
chr12	131455000	131460000	5001	*	chr12	131435000	131440000	5001	*	enh97722	genic	68.8703	ADGRD1	1889.88	TRUE	384	51.3256	3534.81	0.0346297	enh97722-ADGRD1
chr12	131460000	131465000	5001	*	chr12	131435000	131440000	5001	*	enh97723	genic	83.7459	ADGRD1	1889.88	TRUE	384	37.7148	3158.46	0.0309427	enh97723-ADGRD1
chr12	131465000	131470000	5001	*	chr12	131435000	131440000	5001	*	enh97724	genic	59.975	ADGRD1	1889.88	TRUE	384	48.671	2919.04	0.0285972	enh97724-ADGRD1
chr12	131575000	131580000	5001	*	chr12	131435000	131440000	5001	*	enh97730	genic	89.0493	ADGRD1	1889.88	TRUE	384	24.4343	2175.86	0.0213164	enh97730-ADGRD1
chr12	131400000	131405000	5001	*	chr12	131475000	131480000	5001	*	enh97716	intergenic	65.3454	LACAT8	22.75	TRUE	385	25.7518	1682.76	0.0237418	enh97716-LACAT8
chr12	131435000	131440000	5001	*	chr12	131475000	131480000	5001	*	enh97720	promoter	77.9403	LACAT8	22.75	TRUE	385	27.049	2108.21	0.0297444	enh97720-LACAT8
chr12	131450000	131455000	5001	*	chr12	131475000	131480000	5001	*	enh97721	genic	64.6519	LACAT8	22.75	TRUE	385	38.487	2488.26	0.0351065	enh97721-LACAT8
chr12	131455000	131460000	5001	*	chr12	131475000	131480000	5001	*	enh97722	genic	68.8703	LACAT8	22.75	TRUE	385	50.4332	3473.35	0.049005	enh97722-LACAT8
chr12	131460000	131465000	5001	*	chr12	131475000	131480000	5001	*	enh97723	genic	83.7459	LACAT8	22.75	TRUE	385	51.8682	4343.75	0.0612852	enh97723-LACAT8
chr12	131465000	131470000	5001	*	chr12	131475000	131480000	5001	*	enh97724	genic	59.975	LACAT8	22.75	TRUE	385	72.4647	4346.07	0.0613181	enh97724-LACAT8
chr12	131485000	131490000	5001	*	chr12	131475000	131480000	5001	*	enh97725	genic	60.216	LACAT8	22.75	TRUE	385	80.5308	4849.25	0.0684173	enh97725-LACAT8
chr12	131545000	131550000	5001	*	chr12	131475000	131480000	5001	*	enh97727	genic	63.0576	LACAT8	22.75	TRUE	385	27.653	1743.73	0.024602	enh97727-LACAT8
chr12	131575000	131580000	5001	*	chr12	131475000	131480000	5001	*	enh97730	genic	89.0493	LACAT8	22.75	TRUE	385	17.5834	1565.79	0.0220915	enh97730-LACAT8
chr12	13135000	13140000	5001	*	chr12	13150000	13155000	5001	*	enh92463	genic	59.2565	HTR7P1	688.875	TRUE	386	73.708	4367.68	0.0364765	enh92463-HTR7P1
chr12	13145000	13150000	5001	*	chr12	13150000	13155000	5001	*	enh92464	genic	89.1944	HTR7P1	688.875	TRUE	386	153.228	13667.1	0.11414	enh92464-HTR7P1
chr12	13150000	13155000	5001	*	chr12	13150000	13155000	5001	*	enh92465	promoter	97.7306	HTR7P1	688.875	TRUE	386	421.913	41233.8	0.344362	enh92465-HTR7P1
chr12	13250000	13255000	5001	*	chr12	13150000	13155000	5001	*	enh92470	intergenic	94.9117	HTR7P1	688.875	TRUE	386	27.4864	2608.78	0.0217871	enh92470-HTR7P1
chr12	131575000	131580000	5001	*	chr12	131645000	131650000	5001	*	enh97730	genic	89.0493	LINC01257	283.5	TRUE	387	18.7717	1671.61	0.0254931	enh97730-LINC01257
chr12	131610000	131615000	5001	*	chr12	131645000	131650000	5001	*	enh97734	genic	72.4913	LINC01257	283.5	TRUE	387	19.2512	1395.54	0.0212829	enh97734-LINC01257
chr12	131615000	131620000	5001	*	chr12	131645000	131650000	5001	*	enh97735	genic	69.0408	LINC01257	283.5	TRUE	387	27.5728	1903.65	0.0290319	enh97735-LINC01257
chr12	131630000	131635000	5001	*	chr12	131645000	131650000	5001	*	enh97736	intergenic	55.4042	LINC01257	283.5	TRUE	387	60.6799	3361.92	0.0512715	enh97736-LINC01257
chr12	131650000	131655000	5001	*	chr12	131645000	131650000	5001	*	enh97737	genic	62.4991	LINC01257	283.5	TRUE	387	155.214	9700.75	0.147943	enh97737-LINC01257
chr12	131700000	131705000	5001	*	chr12	131645000	131650000	5001	*	enh97739	intergenic	57.6918	LINC01257	283.5	TRUE	387	23.2955	1343.96	0.0204963	enh97739-LINC01257
chr12	13145000	13150000	5001	*	chr12	13195000	13200000	5001	*	enh92464	genic	89.1944	FAM234B	336.75	TRUE	390	28.5907	2550.13	0.0246776	enh92464-FAM234B
chr12	13150000	13155000	5001	*	chr12	13195000	13200000	5001	*	enh92465	promoter	97.7306	FAM234B	336.75	TRUE	390	23.243	2271.55	0.0219818	enh92465-FAM234B
chr12	13195000	13200000	5001	*	chr12	13195000	13200000	5001	*	enh92466	promoter	77.298	FAM234B	336.75	TRUE	390	634.764	49066	0.474811	enh92466-FAM234B
chr12	13210000	13215000	5001	*	chr12	13195000	13200000	5001	*	enh92467	genic	67.9487	FAM234B	336.75	TRUE	390	55.0411	3739.98	0.0361917	enh92467-FAM234B
chr12	13250000	13255000	5001	*	chr12	13195000	13200000	5001	*	enh92469	intergenic	83.9928	FAM234B	336.75	TRUE	390	28.3426	2380.58	0.0230368	enh92469-FAM234B
chr12	13250000	13255000	5001	*	chr12	13195000	13200000	5001	*	enh92470	intergenic	94.9117	FAM234B	336.75	TRUE	390	28.3426	2690.05	0.0260316	enh92470-FAM234B
chr12	13255000	13260000	5001	*	chr12	13195000	13200000	5001	*	enh92471	intergenic	64.3384	FAM234B	336.75	TRUE	390	32.2992	2078.08	0.0201095	enh92471-FAM234B
chr12	132195000	132200000	5001	*	chr12	132195000	132200000	5001	*	enh97778	promoter	102.733	SFSWAP	3097.5	TRUE	391	436.099	44801.9	0.391439	enh97778-SFSWAP
chr12	132210000	132215000	5001	*	chr12	132195000	132200000	5001	*	enh97779	genic	63.1409	SFSWAP	3097.5	TRUE	391	57.0118	3599.78	0.0314517	enh97779-SFSWAP
chr12	132265000	132270000	5001	*	chr12	132310000	132315000	5001	*	enh97781	genic	98.2645	MMP17	1815.75	TRUE	392	29.1727	2866.64	0.0205885	enh97781-MMP17
chr12	132300000	132305000	5001	*	chr12	132310000	132315000	5001	*	enh97782	intergenic	85.764	MMP17	1815.75	TRUE	392	78.0953	6697.77	0.0481041	enh97782-MMP17
chr12	132310000	132315000	5001	*	chr12	132310000	132315000	5001	*	enh97783	promoter	108.351	MMP17	1815.75	TRUE	392	403.503	43719.9	0.314001	enh97783-MMP17
chr12	132315000	132320000	5001	*	chr12	132310000	132315000	5001	*	enh97784	genic	98.8993	MMP17	1815.75	TRUE	392	152.302	15062.6	0.108181	enh97784-MMP17
chr12	132430000	132435000	5001	*	chr12	132310000	132315000	5001	*	enh97796	promoter	109.009	MMP17	1815.75	TRUE	392	28.6628	3124.51	0.0224406	enh97796-MMP17
chr12	13145000	13150000	5001	*	chr12	13235000	13240000	5001	*	enh92464	genic	89.1944	GSG1	120.125	TRUE	393	21.7711	1941.86	0.0276468	enh92464-GSG1
chr12	13150000	13155000	5001	*	chr12	13235000	13240000	5001	*	enh92465	promoter	97.7306	GSG1	120.125	TRUE	393	21.7214	2122.85	0.0302236	enh92465-GSG1
chr12	13195000	13200000	5001	*	chr12	13235000	13240000	5001	*	enh92466	promoter	77.298	GSG1	120.125	TRUE	393	27.5828	2132.1	0.0303553	enh92466-GSG1
chr12	13210000	13215000	5001	*	chr12	13235000	13240000	5001	*	enh92467	genic	67.9487	GSG1	120.125	TRUE	393	50.2949	3417.47	0.0486555	enh92467-GSG1
chr12	13240000	13245000	5001	*	chr12	13235000	13240000	5001	*	enh92468	genic	58.2918	GSG1	120.125	TRUE	393	191.436	11159.2	0.158876	enh92468-GSG1
chr12	13250000	13255000	5001	*	chr12	13235000	13240000	5001	*	enh92469	intergenic	83.9928	GSG1	120.125	TRUE	393	40.4666	3398.9	0.0483911	enh92469-GSG1
chr12	13250000	13255000	5001	*	chr12	13235000	13240000	5001	*	enh92470	intergenic	94.9117	GSG1	120.125	TRUE	393	40.4666	3840.75	0.0546819	enh92470-GSG1
chr12	13325000	13330000	5001	*	chr12	13235000	13240000	5001	*	enh92477	intergenic	61.5496	GSG1	120.125	TRUE	393	26.1327	1608.46	0.0229001	enh92477-GSG1
chr12	13325000	13330000	5001	*	chr12	13235000	13240000	5001	*	enh92478	intergenic	59.1655	GSG1	120.125	TRUE	393	26.1327	1546.15	0.022013	enh92478-GSG1
chr12	13360000	13365000	5001	*	chr12	13235000	13240000	5001	*	enh92482	genic	61.9585	GSG1	120.125	TRUE	393	41.8217	2591.21	0.0368918	enh92482-GSG1
chr12	132345000	132350000	5001	*	chr12	132375000	132380000	5001	*	enh97786	intergenic	96.9045	ULK1	937	TRUE	394	57.0154	5525.05	0.0358608	enh97786-ULK1
chr12	132355000	132360000	5001	*	chr12	132375000	132380000	5001	*	enh97787	intergenic	66.9331	ULK1	937	TRUE	394	56.8295	3803.78	0.0246887	enh97787-ULK1
chr12	132360000	132365000	5001	*	chr12	132375000	132380000	5001	*	enh97788	intergenic	71.5768	ULK1	937	TRUE	394	82.7538	5923.25	0.0384453	enh97788-ULK1
chr12	132365000	132370000	5001	*	chr12	132375000	132380000	5001	*	enh97789	intergenic	72.3292	ULK1	937	TRUE	394	133.591	9662.51	0.0627153	enh97789-ULK1
chr12	132370000	132375000	5001	*	chr12	132375000	132380000	5001	*	enh97790	intergenic	68.0577	ULK1	937	TRUE	394	183.517	12489.7	0.0810658	enh97790-ULK1
chr12	132375000	132380000	5001	*	chr12	132375000	132380000	5001	*	enh97791	promoter	95.0939	ULK1	937	TRUE	394	424.038	40323.5	0.261723	enh97791-ULK1
chr12	132380000	132385000	5001	*	chr12	132375000	132380000	5001	*	enh97792	genic	86.926	ULK1	937	TRUE	394	176.894	15376.7	0.0998035	enh97792-ULK1
chr12	132385000	132390000	5001	*	chr12	132375000	132380000	5001	*	enh97793	genic	62.6717	ULK1	937	TRUE	394	81.051	5079.6	0.0329696	enh97793-ULK1
chr12	132395000	132400000	5001	*	chr12	132375000	132380000	5001	*	enh97794	genic	69.8259	ULK1	937	TRUE	394	46.788	3267.01	0.0212048	enh97794-ULK1
chr12	132410000	132415000	5001	*	chr12	132375000	132380000	5001	*	enh97795	promoter	105.819	ULK1	937	TRUE	394	34.0707	3605.33	0.0234007	enh97795-ULK1
chr12	132315000	132320000	5001	*	chr12	132410000	132415000	5001	*	enh97784	genic	98.8993	PUS1	1005.25	TRUE	395	30.026	2969.55	0.0217331	enh97784-PUS1
chr12	132345000	132350000	5001	*	chr12	132410000	132415000	5001	*	enh97786	intergenic	96.9045	PUS1	1005.25	TRUE	395	30.3409	2940.17	0.0215181	enh97786-PUS1
chr12	132370000	132375000	5001	*	chr12	132410000	132415000	5001	*	enh97790	intergenic	68.0577	PUS1	1005.25	TRUE	395	40.4288	2751.49	0.0201372	enh97790-PUS1
chr12	132375000	132380000	5001	*	chr12	132410000	132415000	5001	*	enh97791	promoter	95.0939	PUS1	1005.25	TRUE	395	34.0707	3239.92	0.0237118	enh97791-PUS1
chr12	132380000	132385000	5001	*	chr12	132410000	132415000	5001	*	enh97792	genic	86.926	PUS1	1005.25	TRUE	395	44.1475	3837.56	0.0280857	enh97792-PUS1
chr12	132385000	132390000	5001	*	chr12	132410000	132415000	5001	*	enh97793	genic	62.6717	PUS1	1005.25	TRUE	395	54.3094	3403.66	0.0249102	enh97793-PUS1
chr12	132395000	132400000	5001	*	chr12	132410000	132415000	5001	*	enh97794	genic	69.8259	PUS1	1005.25	TRUE	395	83.9585	5862.47	0.0429053	enh97794-PUS1
chr12	132410000	132415000	5001	*	chr12	132410000	132415000	5001	*	enh97795	promoter	105.819	PUS1	1005.25	TRUE	395	438.832	46436.8	0.339854	enh97795-PUS1
chr12	132430000	132435000	5001	*	chr12	132410000	132415000	5001	*	enh97796	promoter	109.009	PUS1	1005.25	TRUE	395	58.1488	6338.75	0.0463911	enh97796-PUS1
chr12	132435000	132440000	5001	*	chr12	132410000	132415000	5001	*	enh97797	genic	81.7202	PUS1	1005.25	TRUE	395	37.4346	3059.16	0.0223889	enh97797-PUS1
chr12	132310000	132315000	5001	*	chr12	132430000	132435000	5001	*	enh97783	promoter	108.351	EP400	3780.62	TRUE	396	28.6628	3105.64	0.0215188	enh97783-EP400
chr12	132410000	132415000	5001	*	chr12	132430000	132435000	5001	*	enh97795	promoter	105.819	EP400	3780.62	TRUE	396	58.1488	6153.24	0.0426356	enh97795-EP400
chr12	132430000	132435000	5001	*	chr12	132430000	132435000	5001	*	enh97796	promoter	109.009	EP400	3780.62	TRUE	396	564.82	61570.6	0.42662	enh97796-EP400
chr12	132435000	132440000	5001	*	chr12	132430000	132435000	5001	*	enh97797	genic	81.7202	EP400	3780.62	TRUE	396	115.588	9445.86	0.06545	enh97797-EP400
chr12	132440000	132445000	5001	*	chr12	132430000	132435000	5001	*	enh97798	genic	64.4974	EP400	3780.62	TRUE	396	62.6072	4038	0.0279791	enh97798-EP400
chr12	132470000	132475000	5001	*	chr12	132430000	132435000	5001	*	enh97800	genic	99.6391	EP400	3780.62	TRUE	396	35.6835	3555.47	0.0246357	enh97800-EP400
chr12	132545000	132550000	5001	*	chr12	132565000	132570000	5001	*	enh97806	genic	70.5232	EP400NL	1444.88	TRUE	397	54.2019	3822.49	0.0262657	enh97806-EP400NL
chr12	132550000	132555000	5001	*	chr12	132565000	132570000	5001	*	enh97807	genic	74.1002	EP400NL	1444.88	TRUE	397	82.2779	6096.81	0.0418934	enh97807-EP400NL
chr12	132555000	132560000	5001	*	chr12	132565000	132570000	5001	*	enh97808	genic	77.2217	EP400NL	1444.88	TRUE	397	110.54	8536.07	0.0586544	enh97808-EP400NL
chr12	132565000	132570000	5001	*	chr12	132565000	132570000	5001	*	enh97809	promoter	109.709	EP400NL	1444.88	TRUE	397	486.959	53424	0.367095	enh97809-EP400NL
chr12	132570000	132575000	5001	*	chr12	132565000	132570000	5001	*	enh97810	genic	62.8951	EP400NL	1444.88	TRUE	397	183.988	11571.9	0.0795147	enh97810-EP400NL
chr12	132585000	132590000	5001	*	chr12	132565000	132570000	5001	*	enh97811	genic	63.9915	EP400NL	1444.88	TRUE	397	49.177	3146.91	0.0216235	enh97811-EP400NL
chr12	132565000	132570000	5001	*	chr12	132620000	132625000	5001	*	enh97809	promoter	109.709	DDX51	832.625	TRUE	398	23.3551	2562.28	0.0212038	enh97809-DDX51
chr12	132615000	132620000	5001	*	chr12	132620000	132625000	5001	*	enh97812	intergenic	56.8111	DDX51	832.625	TRUE	398	181.082	10287.5	0.0851328	enh97812-DDX51
chr12	132615000	132620000	5001	*	chr12	132620000	132625000	5001	*	enh97813	intergenic	58.5645	DDX51	832.625	TRUE	398	181.082	10605	0.0877604	enh97813-DDX51
chr12	132625000	132630000	5001	*	chr12	132620000	132625000	5001	*	enh97814	promoter	101.749	DDX51	832.625	TRUE	398	276.463	28129.9	0.232786	enh97814-DDX51
chr12	132635000	132640000	5001	*	chr12	132620000	132625000	5001	*	enh97815	intergenic	77.984	DDX51	832.625	TRUE	398	38.1914	2978.32	0.0246468	enh97815-DDX51
chr12	132615000	132620000	5001	*	chr12	132625000	132630000	5001	*	enh97812	intergenic	56.8111	NOC4L	840	TRUE	399	92.0998	5232.29	0.0360382	enh97812-NOC4L
chr12	132615000	132620000	5001	*	chr12	132625000	132630000	5001	*	enh97813	intergenic	58.5645	NOC4L	840	TRUE	399	92.0998	5393.78	0.0371505	enh97813-NOC4L
chr12	132625000	132630000	5001	*	chr12	132625000	132630000	5001	*	enh97814	promoter	101.749	NOC4L	840	TRUE	399	489.362	49792.2	0.342952	enh97814-NOC4L
chr12	132635000	132640000	5001	*	chr12	132625000	132630000	5001	*	enh97815	intergenic	77.984	NOC4L	840	TRUE	399	76.4277	5960.14	0.0410514	enh97815-NOC4L
chr12	132670000	132675000	5001	*	chr12	132625000	132630000	5001	*	enh97819	intergenic	106.601	NOC4L	840	TRUE	399	31.5512	3363.4	0.0231659	enh97819-NOC4L
chr12	132625000	132630000	5001	*	chr12	132680000	132685000	5001	*	enh97814	promoter	101.749	GALNT9	59.125	TRUE	400	21.2728	2164.49	0.0228079	enh97814-GALNT9
chr12	132635000	132640000	5001	*	chr12	132680000	132685000	5001	*	enh97815	intergenic	77.984	GALNT9	59.125	TRUE	400	38.8326	3028.33	0.0319104	enh97815-GALNT9
chr12	132645000	132650000	5001	*	chr12	132680000	132685000	5001	*	enh97816	intergenic	78.2369	GALNT9	59.125	TRUE	400	33.9706	2657.75	0.0280056	enh97816-GALNT9
chr12	132645000	132650000	5001	*	chr12	132680000	132685000	5001	*	enh97817	intergenic	91.4525	GALNT9	59.125	TRUE	400	33.9706	3106.69	0.0327362	enh97817-GALNT9
chr12	132660000	132665000	5001	*	chr12	132680000	132685000	5001	*	enh97818	intergenic	72.6373	GALNT9	59.125	TRUE	400	52.4	3806.19	0.040107	enh97818-GALNT9
chr12	132670000	132675000	5001	*	chr12	132680000	132685000	5001	*	enh97819	intergenic	106.601	GALNT9	59.125	TRUE	400	93.1083	9925.46	0.104588	enh97819-GALNT9
chr12	132700000	132705000	5001	*	chr12	132680000	132685000	5001	*	enh97820	intergenic	68.7451	GALNT9	59.125	TRUE	400	77.3005	5314.03	0.0559956	enh97820-GALNT9
chr12	132805000	132810000	5001	*	chr12	132680000	132685000	5001	*	enh97821	intergenic	56.5998	GALNT9	59.125	TRUE	400	48.6021	2750.87	0.0289868	enh97821-GALNT9
chr12	132810000	132815000	5001	*	chr12	132680000	132685000	5001	*	enh97822	intergenic	56.5293	GALNT9	59.125	TRUE	400	35.8284	2025.35	0.0213418	enh97822-GALNT9
chr12	132825000	132830000	5001	*	chr12	132680000	132685000	5001	*	enh97824	intergenic	69.5108	GALNT9	59.125	TRUE	400	28.7723	1999.99	0.0210745	enh97824-GALNT9
chr12	132825000	132830000	5001	*	chr12	132680000	132685000	5001	*	enh97825	intergenic	66.1663	GALNT9	59.125	TRUE	400	28.7723	1903.76	0.0200605	enh97825-GALNT9
chr12	132915000	132920000	5001	*	chr12	132680000	132685000	5001	*	enh97832	intergenic	80.6677	GALNT9	59.125	TRUE	400	24.9646	2013.83	0.0212204	enh97832-GALNT9
chr12	132825000	132830000	5001	*	chr12	132850000	132855000	5001	*	enh97824	intergenic	69.5108	LOC100130238	88.375	TRUE	401	41.8434	2908.57	0.0219538	enh97824-LOC100130238
chr12	132825000	132830000	5001	*	chr12	132850000	132855000	5001	*	enh97825	intergenic	66.1663	LOC100130238	88.375	TRUE	401	41.8434	2768.62	0.0208975	enh97825-LOC100130238
chr12	132835000	132840000	5001	*	chr12	132850000	132855000	5001	*	enh97826	intergenic	70.5777	LOC100130238	88.375	TRUE	401	64.8826	4579.26	0.0345641	enh97826-LOC100130238
chr12	132835000	132840000	5001	*	chr12	132850000	132855000	5001	*	enh97827	intergenic	66.9636	LOC100130238	88.375	TRUE	401	64.8826	4344.77	0.0327942	enh97827-LOC100130238
chr12	132850000	132855000	5001	*	chr12	132850000	132855000	5001	*	enh97828	promoter	68.685	LOC100130238	88.375	TRUE	401	722.212	49605.1	0.374418	enh97828-LOC100130238
chr12	132860000	132865000	5001	*	chr12	132850000	132855000	5001	*	enh97829	intergenic	58.42	LOC100130238	88.375	TRUE	401	95.394	5572.92	0.0420642	enh97829-LOC100130238
chr12	132860000	132865000	5001	*	chr12	132850000	132855000	5001	*	enh97830	intergenic	61.5126	LOC100130238	88.375	TRUE	401	95.394	5867.93	0.0442909	enh97830-LOC100130238
chr12	132900000	132905000	5001	*	chr12	132905000	132910000	5001	*	enh97831	intergenic	80.9675	LOC101928416	32.5	TRUE	402	220.859	17882.4	0.164368	enh97831-LOC101928416
chr12	132915000	132920000	5001	*	chr12	132905000	132910000	5001	*	enh97832	intergenic	80.6677	LOC101928416	32.5	TRUE	402	133.281	10751.4	0.0988229	enh97832-LOC101928416
chr12	132925000	132930000	5001	*	chr12	132905000	132910000	5001	*	enh97833	intergenic	56.8933	LOC101928416	32.5	TRUE	402	68.6331	3904.76	0.035891	enh97833-LOC101928416
chr12	132930000	132935000	5001	*	chr12	132905000	132910000	5001	*	enh97834	intergenic	70.7861	LOC101928416	32.5	TRUE	402	51.9347	3676.25	0.0337907	enh97834-LOC101928416
chr12	132940000	132945000	5001	*	chr12	132905000	132910000	5001	*	enh97835	intergenic	72.7856	LOC101928416	32.5	TRUE	402	34.5208	2512.62	0.023095	enh97835-LOC101928416
chr12	132940000	132945000	5001	*	chr12	132905000	132910000	5001	*	enh97836	intergenic	72.7559	LOC101928416	32.5	TRUE	402	34.5208	2511.59	0.0230855	enh97836-LOC101928416
chr12	133020000	133025000	5001	*	chr12	133065000	133070000	5001	*	enh97849	intergenic	112.252	FBRSL1	1827.38	TRUE	403	36.3135	4076.26	0.0230958	enh97849-FBRSL1
chr12	133040000	133045000	5001	*	chr12	133065000	133070000	5001	*	enh97851	intergenic	72.9502	FBRSL1	1827.38	TRUE	403	55.966	4082.73	0.0231325	enh97851-FBRSL1
chr12	133045000	133050000	5001	*	chr12	133065000	133070000	5001	*	enh97852	intergenic	69.797	FBRSL1	1827.38	TRUE	403	54.9087	3832.46	0.0217145	enh97852-FBRSL1
chr12	133050000	133055000	5001	*	chr12	133065000	133070000	5001	*	enh97853	intergenic	89.9362	FBRSL1	1827.38	TRUE	403	85.4789	7687.64	0.0435577	enh97853-FBRSL1
chr12	133055000	133060000	5001	*	chr12	133065000	133070000	5001	*	enh97854	intergenic	99.8935	FBRSL1	1827.38	TRUE	403	91.5422	9144.48	0.051812	enh97854-FBRSL1
chr12	133065000	133070000	5001	*	chr12	133065000	133070000	5001	*	enh97855	promoter	121.481	FBRSL1	1827.38	TRUE	403	593.883	72145.7	0.408773	enh97855-FBRSL1
chr12	133080000	133085000	5001	*	chr12	133065000	133070000	5001	*	enh97856	genic	69.7123	FBRSL1	1827.38	TRUE	403	93.1405	6493.04	0.0367891	enh97856-FBRSL1
chr12	133170000	133175000	5001	*	chr12	133175000	133180000	5001	*	enh97859	intergenic	72.2068	LRCOL1	188.625	TRUE	404	95.2095	6874.78	0.0457408	enh97859-LRCOL1
chr12	133170000	133175000	5001	*	chr12	133175000	133180000	5001	*	enh97860	intergenic	93.5521	LRCOL1	188.625	TRUE	404	95.2095	8907.05	0.0592623	enh97860-LRCOL1
chr12	133175000	133180000	5001	*	chr12	133175000	133180000	5001	*	enh97861	intergenic	81.2845	LRCOL1	188.625	TRUE	404	542.328	44082.9	0.293302	enh97861-LRCOL1
chr12	133185000	133190000	5001	*	chr12	133175000	133180000	5001	*	enh97862	promoter	76.3143	LRCOL1	188.625	TRUE	404	121.429	9266.81	0.061656	enh97862-LRCOL1
chr12	133190000	133195000	5001	*	chr12	133175000	133180000	5001	*	enh97863	intergenic	66.8351	LRCOL1	188.625	TRUE	404	105.785	7070.14	0.0470406	enh97863-LRCOL1
chr12	133195000	133200000	5001	*	chr12	133175000	133180000	5001	*	enh97864	genic	58.1362	LRCOL1	188.625	TRUE	404	75.9683	4416.51	0.0293849	enh97864-LRCOL1
chr12	133195000	133200000	5001	*	chr12	133175000	133180000	5001	*	enh97865	genic	66.5254	LRCOL1	188.625	TRUE	404	75.9683	5053.82	0.0336252	enh97865-LRCOL1
chr12	133215000	133220000	5001	*	chr12	133175000	133180000	5001	*	enh97866	genic	66.0725	LRCOL1	188.625	TRUE	404	47.8183	3159.47	0.0210213	enh97866-LRCOL1
chr12	133170000	133175000	5001	*	chr12	133195000	133200000	5001	*	enh97859	intergenic	72.2068	P2RX2	29.625	TRUE	405	51.9108	3748.31	0.0220417	enh97859-P2RX2
chr12	133170000	133175000	5001	*	chr12	133195000	133200000	5001	*	enh97860	intergenic	93.5521	P2RX2	29.625	TRUE	405	51.9108	4856.36	0.0285575	enh97860-P2RX2
chr12	133175000	133180000	5001	*	chr12	133195000	133200000	5001	*	enh97861	intergenic	81.2845	P2RX2	29.625	TRUE	405	75.9683	6175.05	0.0363119	enh97861-P2RX2
chr12	133185000	133190000	5001	*	chr12	133195000	133200000	5001	*	enh97862	promoter	76.3143	P2RX2	29.625	TRUE	405	116.643	8901.54	0.0523449	enh97862-P2RX2
chr12	133190000	133195000	5001	*	chr12	133195000	133200000	5001	*	enh97863	intergenic	66.8351	P2RX2	29.625	TRUE	405	227.211	15185.7	0.0892984	enh97863-P2RX2
chr12	133195000	133200000	5001	*	chr12	133195000	133200000	5001	*	enh97864	genic	58.1362	P2RX2	29.625	TRUE	405	573.508	33341.6	0.196063	enh97864-P2RX2
chr12	133195000	133200000	5001	*	chr12	133195000	133200000	5001	*	enh97865	genic	66.5254	P2RX2	29.625	TRUE	405	573.508	38152.8	0.224355	enh97865-P2RX2
chr12	133215000	133220000	5001	*	chr12	133195000	133200000	5001	*	enh97866	genic	66.0725	P2RX2	29.625	TRUE	405	74.9747	4953.76	0.0291302	enh97866-P2RX2
chr12	133260000	133265000	5001	*	chr12	133195000	133200000	5001	*	enh97868	promoter	116.584	P2RX2	29.625	TRUE	405	30.5218	3558.34	0.0209246	enh97868-P2RX2
chr12	133170000	133175000	5001	*	chr12	133200000	133205000	5001	*	enh97860	intergenic	93.5521	POLE	1691.88	TRUE	406	30.7292	2874.78	0.0251789	enh97860-POLE
chr12	133175000	133180000	5001	*	chr12	133200000	133205000	5001	*	enh97861	intergenic	81.2845	POLE	1691.88	TRUE	406	61.6439	5010.69	0.0438865	enh97861-POLE
chr12	133185000	133190000	5001	*	chr12	133200000	133205000	5001	*	enh97862	promoter	76.3143	POLE	1691.88	TRUE	406	67.2184	5129.73	0.044929	enh97862-POLE
chr12	133190000	133195000	5001	*	chr12	133200000	133205000	5001	*	enh97863	intergenic	66.8351	POLE	1691.88	TRUE	406	117.06	7823.69	0.0685242	enh97863-POLE
chr12	133195000	133200000	5001	*	chr12	133200000	133205000	5001	*	enh97864	genic	58.1362	POLE	1691.88	TRUE	406	251.791	14638.2	0.12821	enh97864-POLE
chr12	133195000	133200000	5001	*	chr12	133200000	133205000	5001	*	enh97865	genic	66.5254	POLE	1691.88	TRUE	406	251.791	16750.5	0.14671	enh97865-POLE
chr12	133215000	133220000	5001	*	chr12	133200000	133205000	5001	*	enh97866	genic	66.0725	POLE	1691.88	TRUE	406	73.2304	4838.51	0.0423784	enh97866-POLE
chr12	133260000	133265000	5001	*	chr12	133200000	133205000	5001	*	enh97868	promoter	116.584	POLE	1691.88	TRUE	406	20.4956	2389.45	0.0209281	enh97868-POLE
chr12	133240000	133245000	5001	*	chr12	133260000	133265000	5001	*	enh97867	genic	61.1662	PXMP2	1326.25	TRUE	407	61.3647	3753.44	0.0277024	enh97867-PXMP2
chr12	133260000	133265000	5001	*	chr12	133260000	133265000	5001	*	enh97868	promoter	116.584	PXMP2	1326.25	TRUE	407	598.018	69719	0.514563	enh97868-PXMP2
chr12	133275000	133280000	5001	*	chr12	133260000	133265000	5001	*	enh97869	genic	67.9111	PXMP2	1326.25	TRUE	407	72.4586	4920.74	0.0363177	enh97869-PXMP2
chr12	133285000	133290000	5001	*	chr12	133260000	133265000	5001	*	enh97870	promoter	109.087	PXMP2	1326.25	TRUE	407	52.4988	5726.93	0.0422678	enh97870-PXMP2
chr12	133260000	133265000	5001	*	chr12	133285000	133290000	5001	*	enh97868	promoter	116.584	PGAM5	1241.88	TRUE	408	52.4988	6120.5	0.0508079	enh97868-PGAM5
chr12	133275000	133280000	5001	*	chr12	133285000	133290000	5001	*	enh97869	genic	67.9111	PGAM5	1241.88	TRUE	408	124.886	8481.11	0.070404	enh97869-PGAM5
chr12	133285000	133290000	5001	*	chr12	133285000	133290000	5001	*	enh97870	promoter	109.087	PGAM5	1241.88	TRUE	408	465.5	50780	0.421539	enh97870-PGAM5
chr12	133335000	133340000	5001	*	chr12	133285000	133290000	5001	*	enh97871	promoter	134.419	PGAM5	1241.88	TRUE	408	40.3957	5429.93	0.0450753	enh97871-PGAM5
chr12	133340000	133345000	5001	*	chr12	133285000	133290000	5001	*	enh97872	intergenic	96.8761	PGAM5	1241.88	TRUE	408	33.4235	3237.94	0.026879	enh97872-PGAM5
chr12	133345000	133350000	5001	*	chr12	133285000	133290000	5001	*	enh97873	genic	100.388	PGAM5	1241.88	TRUE	408	26.8838	2698.81	0.0224035	enh97873-PGAM5
chr12	133240000	133245000	5001	*	chr12	133300000	133305000	5001	*	enh97867	genic	61.1662	ANKLE2	3309.88	TRUE	409	27.1924	1663.26	0.023815	enh97867-ANKLE2
chr12	133260000	133265000	5001	*	chr12	133300000	133305000	5001	*	enh97868	promoter	116.584	ANKLE2	3309.88	TRUE	409	49.6056	5783.2	0.0828057	enh97868-ANKLE2
chr12	133275000	133280000	5001	*	chr12	133300000	133305000	5001	*	enh97869	genic	67.9111	ANKLE2	3309.88	TRUE	409	53.5476	3636.48	0.0520682	enh97869-ANKLE2
chr12	133285000	133290000	5001	*	chr12	133300000	133305000	5001	*	enh97870	promoter	109.087	ANKLE2	3309.88	TRUE	409	82.9828	9052.34	0.129614	enh97870-ANKLE2
chr12	133335000	133340000	5001	*	chr12	133300000	133305000	5001	*	enh97871	promoter	134.419	ANKLE2	3309.88	TRUE	409	46.796	6290.25	0.0900658	enh97871-ANKLE2
chr12	133340000	133345000	5001	*	chr12	133300000	133305000	5001	*	enh97872	intergenic	96.8761	ANKLE2	3309.88	TRUE	409	29.4265	2850.73	0.0408177	enh97872-ANKLE2
chr12	133345000	133350000	5001	*	chr12	133300000	133305000	5001	*	enh97873	genic	100.388	ANKLE2	3309.88	TRUE	409	27.7641	2787.18	0.0399077	enh97873-ANKLE2
chr12	133345000	133350000	5001	*	chr12	133300000	133305000	5001	*	enh97874	genic	85.6417	ANKLE2	3309.88	TRUE	409	27.7641	2377.77	0.0340456	enh97874-ANKLE2
chr12	133385000	133390000	5001	*	chr12	133300000	133305000	5001	*	enh97875	genic	62.6237	ANKLE2	3309.88	TRUE	409	26.1409	1637.04	0.0234397	enh97875-ANKLE2
chr12	133385000	133390000	5001	*	chr12	133300000	133305000	5001	*	enh97876	genic	62.3915	ANKLE2	3309.88	TRUE	409	26.1409	1630.97	0.0233527	enh97876-ANKLE2
chr12	133395000	133400000	5001	*	chr12	133300000	133305000	5001	*	enh97877	genic	63.6098	ANKLE2	3309.88	TRUE	409	26.2941	1672.56	0.0239483	enh97877-ANKLE2
chr12	133395000	133400000	5001	*	chr12	133300000	133305000	5001	*	enh97878	genic	79.5411	ANKLE2	3309.88	TRUE	409	26.2941	2091.46	0.0299462	enh97878-ANKLE2
chr12	133405000	133410000	5001	*	chr12	133300000	133305000	5001	*	enh97879	promoter	121.826	ANKLE2	3309.88	TRUE	409	19.3146	2353.02	0.0336913	enh97879-ANKLE2
chr12	133335000	133340000	5001	*	chr12	133345000	133350000	5001	*	enh97871	promoter	134.419	GOLGA3	4061.88	TRUE	410	118.727	15959.1	0.0841901	enh97871-GOLGA3
chr12	133340000	133345000	5001	*	chr12	133345000	133350000	5001	*	enh97872	intergenic	96.8761	GOLGA3	4061.88	TRUE	410	260.278	25214.7	0.133017	enh97872-GOLGA3
chr12	133345000	133350000	5001	*	chr12	133345000	133350000	5001	*	enh97873	genic	100.388	GOLGA3	4061.88	TRUE	410	532.265	53432.9	0.281878	enh97873-GOLGA3
chr12	133345000	133350000	5001	*	chr12	133345000	133350000	5001	*	enh97874	genic	85.6417	GOLGA3	4061.88	TRUE	410	532.265	45584.1	0.240473	enh97874-GOLGA3
chr12	133405000	133410000	5001	*	chr12	133345000	133350000	5001	*	enh97879	promoter	121.826	GOLGA3	4061.88	TRUE	410	35.6062	4337.76	0.0228833	enh97879-GOLGA3
chr12	133335000	133340000	5001	*	chr12	133415000	133420000	5001	*	enh97871	promoter	134.419	CHFR	2611.62	TRUE	411	24.6089	3307.89	0.037673	enh97871-CHFR
chr12	133345000	133350000	5001	*	chr12	133415000	133420000	5001	*	enh97873	genic	100.388	CHFR	2611.62	TRUE	411	22.9437	2303.26	0.0262314	enh97873-CHFR
chr12	133345000	133350000	5001	*	chr12	133415000	133420000	5001	*	enh97874	genic	85.6417	CHFR	2611.62	TRUE	411	22.9437	1964.93	0.0223783	enh97874-CHFR
chr12	133385000	133390000	5001	*	chr12	133415000	133420000	5001	*	enh97875	genic	62.6237	CHFR	2611.62	TRUE	411	46.6608	2922.08	0.033279	enh97875-CHFR
chr12	133385000	133390000	5001	*	chr12	133415000	133420000	5001	*	enh97876	genic	62.3915	CHFR	2611.62	TRUE	411	46.6608	2911.24	0.0331555	enh97876-CHFR
chr12	133395000	133400000	5001	*	chr12	133415000	133420000	5001	*	enh97877	genic	63.6098	CHFR	2611.62	TRUE	411	72.9469	4640.14	0.0528457	enh97877-CHFR
chr12	133395000	133400000	5001	*	chr12	133415000	133420000	5001	*	enh97878	genic	79.5411	CHFR	2611.62	TRUE	411	72.9469	5802.27	0.066081	enh97878-CHFR
chr12	133405000	133410000	5001	*	chr12	133415000	133420000	5001	*	enh97879	promoter	121.826	CHFR	2611.62	TRUE	411	154.823	18861.5	0.21481	enh97879-CHFR
chr12	133410000	133415000	5001	*	chr12	133415000	133420000	5001	*	enh97880	intergenic	60.6788	CHFR	2611.62	TRUE	411	295.706	17943.1	0.20435	enh97880-CHFR
chr12	133455000	133460000	5001	*	chr12	133415000	133420000	5001	*	enh97881	genic	65.6194	CHFR	2611.62	TRUE	411	50.7002	3326.92	0.0378896	enh97881-CHFR
chr12	133460000	133465000	5001	*	chr12	133415000	133420000	5001	*	enh97882	promoter	123.227	CHFR	2611.62	TRUE	411	39.3716	4851.65	0.0552545	enh97882-CHFR
chr12	133485000	133490000	5001	*	chr12	133415000	133420000	5001	*	enh97883	intergenic	116.138	CHFR	2611.62	TRUE	411	21.8007	2531.9	0.0288353	enh97883-CHFR
chr12	133405000	133410000	5001	*	chr12	133460000	133465000	5001	*	enh97879	promoter	121.826	LOC101928530	1447.25	TRUE	412	40.7338	4962.44	0.0381269	enh97879-LOC101928530
chr12	133455000	133460000	5001	*	chr12	133460000	133465000	5001	*	enh97881	genic	65.6194	LOC101928530	1447.25	TRUE	412	262.026	17194	0.132103	enh97881-LOC101928530
chr12	133460000	133465000	5001	*	chr12	133460000	133465000	5001	*	enh97882	promoter	123.227	LOC101928530	1447.25	TRUE	412	573.332	70650.2	0.542812	enh97882-LOC101928530
chr12	133485000	133490000	5001	*	chr12	133460000	133465000	5001	*	enh97883	intergenic	116.138	LOC101928530	1447.25	TRUE	412	61.8185	7179.51	0.0551609	enh97883-LOC101928530
chr12	13250000	13255000	5001	*	chr12	13345000	13350000	5001	*	enh92469	intergenic	83.9928	EMP1	405	TRUE	413	50.2884	4223.86	0.0352862	enh92469-EMP1
chr12	13250000	13255000	5001	*	chr12	13345000	13350000	5001	*	enh92470	intergenic	94.9117	EMP1	405	TRUE	413	50.2884	4772.95	0.0398733	enh92470-EMP1
chr12	13255000	13260000	5001	*	chr12	13345000	13350000	5001	*	enh92471	intergenic	64.3384	EMP1	405	TRUE	413	40.025	2575.14	0.0215127	enh92471-EMP1
chr12	13325000	13330000	5001	*	chr12	13345000	13350000	5001	*	enh92477	intergenic	61.5496	EMP1	405	TRUE	413	75.776	4663.98	0.0389629	enh92477-EMP1
chr12	13325000	13330000	5001	*	chr12	13345000	13350000	5001	*	enh92478	intergenic	59.1655	EMP1	405	TRUE	413	75.776	4483.33	0.0374537	enh92478-EMP1
chr12	13330000	13335000	5001	*	chr12	13345000	13350000	5001	*	enh92479	intergenic	65.845	EMP1	405	TRUE	413	87.1915	5741.12	0.0479614	enh92479-EMP1
chr12	13345000	13350000	5001	*	chr12	13345000	13350000	5001	*	enh92480	promoter	81.4349	EMP1	405	TRUE	413	467.671	38084.7	0.31816	enh92480-EMP1
chr12	13355000	13360000	5001	*	chr12	13345000	13350000	5001	*	enh92481	genic	69.2372	EMP1	405	TRUE	413	80.8429	5597.34	0.0467602	enh92481-EMP1
chr12	13360000	13365000	5001	*	chr12	13345000	13350000	5001	*	enh92482	genic	61.9585	EMP1	405	TRUE	413	52.9348	3279.76	0.0273992	enh92482-EMP1
chr12	133285000	133290000	5001	*	chr12	133495000	133500000	5001	*	enh97870	promoter	109.087	ZNF605	1476.88	TRUE	414	11.8415	1291.75	0.0222123	enh97870-ZNF605
chr12	133335000	133340000	5001	*	chr12	133495000	133500000	5001	*	enh97871	promoter	134.419	ZNF605	1476.88	TRUE	414	8.92384	1199.53	0.0206265	enh97871-ZNF605
chr12	133405000	133410000	5001	*	chr12	133495000	133500000	5001	*	enh97879	promoter	121.826	ZNF605	1476.88	TRUE	414	12.1547	1480.75	0.0254623	enh97879-ZNF605
chr12	133455000	133460000	5001	*	chr12	133495000	133500000	5001	*	enh97881	genic	65.6194	ZNF605	1476.88	TRUE	414	45.6665	2996.61	0.0515282	enh97881-ZNF605
chr12	133460000	133465000	5001	*	chr12	133495000	133500000	5001	*	enh97882	promoter	123.227	ZNF605	1476.88	TRUE	414	54.1343	6670.82	0.114708	enh97882-ZNF605
chr12	133485000	133490000	5001	*	chr12	133495000	133500000	5001	*	enh97883	intergenic	116.138	ZNF605	1476.88	TRUE	414	206.597	23993.9	0.412587	enh97883-ZNF605
chr12	133705000	133710000	5001	*	chr12	133495000	133500000	5001	*	enh97888	promoter	109.182	ZNF605	1476.88	TRUE	414	29.7014	3242.85	0.0557624	enh97888-ZNF605
chr12	133755000	133760000	5001	*	chr12	133495000	133500000	5001	*	enh97889	promoter	87.6627	ZNF605	1476.88	TRUE	414	22.6774	1987.96	0.0341841	enh97889-ZNF605
chr12	133395000	133400000	5001	*	chr12	133695000	133700000	5001	*	enh97878	genic	79.5411	ZNF891	1046.12	TRUE	419	10.466	832.475	0.0226777	enh97878-ZNF891
chr12	133405000	133410000	5001	*	chr12	133695000	133700000	5001	*	enh97879	promoter	121.826	ZNF891	1046.12	TRUE	419	9.56715	1165.53	0.0317505	enh97879-ZNF891
chr12	133455000	133460000	5001	*	chr12	133695000	133700000	5001	*	enh97881	genic	65.6194	ZNF891	1046.12	TRUE	419	14.7047	964.917	0.0262856	enh97881-ZNF891
chr12	133460000	133465000	5001	*	chr12	133695000	133700000	5001	*	enh97882	promoter	123.227	ZNF891	1046.12	TRUE	419	24.5827	3029.26	0.082521	enh97882-ZNF891
chr12	133485000	133490000	5001	*	chr12	133695000	133700000	5001	*	enh97883	intergenic	116.138	ZNF891	1046.12	TRUE	419	26.1348	3035.26	0.0826843	enh97883-ZNF891
chr12	133705000	133710000	5001	*	chr12	133695000	133700000	5001	*	enh97888	promoter	109.182	ZNF891	1046.12	TRUE	419	131.504	14357.8	0.391126	enh97888-ZNF891
chr12	133755000	133760000	5001	*	chr12	133695000	133700000	5001	*	enh97889	promoter	87.6627	ZNF891	1046.12	TRUE	419	50.2026	4400.9	0.119886	enh97889-ZNF891
chr12	133460000	133465000	5001	*	chr12	133705000	133710000	5001	*	enh97882	promoter	123.227	ZNF10	735.875	TRUE	420	20.9554	2582.27	0.0253507	enh97882-ZNF10
chr12	133705000	133710000	5001	*	chr12	133705000	133710000	5001	*	enh97888	promoter	109.182	ZNF10	735.875	TRUE	420	730.123	79716	0.78259	enh97888-ZNF10
chr12	133755000	133760000	5001	*	chr12	133705000	133710000	5001	*	enh97889	promoter	87.6627	ZNF10	735.875	TRUE	420	52.3048	4585.18	0.0450137	enh97889-ZNF10
chr12	133485000	133490000	5001	*	chr12	133755000	133760000	5001	*	enh97883	intergenic	116.138	ZNF268	634.25	TRUE	421	22.4436	2606.57	0.0375386	enh97883-ZNF268
chr12	133705000	133710000	5001	*	chr12	133755000	133760000	5001	*	enh97888	promoter	109.182	ZNF268	634.25	TRUE	421	52.3048	5710.73	0.0822434	enh97888-ZNF268
chr12	133755000	133760000	5001	*	chr12	133755000	133760000	5001	*	enh97889	promoter	87.6627	ZNF268	634.25	TRUE	421	540.339	47367.6	0.682167	enh97889-ZNF268
chr12	133335000	133340000	5001	*	chr12	133790000	133795000	5001	*	enh97871	promoter	134.419	ANHX	78.5	TRUE	422	7.10879	955.553	0.0425632	enh97871-ANHX
chr12	133345000	133350000	5001	*	chr12	133790000	133795000	5001	*	enh97873	genic	100.388	ANHX	78.5	TRUE	422	4.63942	465.741	0.0207455	enh97873-ANHX
chr12	133405000	133410000	5001	*	chr12	133790000	133795000	5001	*	enh97879	promoter	121.826	ANHX	78.5	TRUE	422	10.328	1258.22	0.0560448	enh97879-ANHX
chr12	133455000	133460000	5001	*	chr12	133790000	133795000	5001	*	enh97881	genic	65.6194	ANHX	78.5	TRUE	422	7.93707	520.826	0.0231992	enh97881-ANHX
chr12	133460000	133465000	5001	*	chr12	133790000	133795000	5001	*	enh97882	promoter	123.227	ANHX	78.5	TRUE	422	10.6151	1308.07	0.0582652	enh97882-ANHX
chr12	133485000	133490000	5001	*	chr12	133790000	133795000	5001	*	enh97883	intergenic	116.138	ANHX	78.5	TRUE	422	31.7398	3686.21	0.164195	enh97883-ANHX
chr12	133705000	133710000	5001	*	chr12	133790000	133795000	5001	*	enh97888	promoter	109.182	ANHX	78.5	TRUE	422	32.8754	3589.39	0.159882	enh97888-ANHX
chr12	133755000	133760000	5001	*	chr12	133790000	133795000	5001	*	enh97889	promoter	87.6627	ANHX	78.5	TRUE	422	60.2167	5278.75	0.235132	enh97889-ANHX
chr12	12990000	12995000	5001	*	chr12	13520000	13525000	5001	*	enh92454	intergenic	60.3025	LINC01559	10.5	TRUE	423	7.82331	471.765	0.0204045	enh92454-LINC01559
chr12	13430000	13435000	5001	*	chr12	13520000	13525000	5001	*	enh92484	intergenic	60.8188	LINC01559	10.5	TRUE	423	12.5924	765.854	0.0331242	enh92484-LINC01559
chr12	13515000	13520000	5001	*	chr12	13520000	13525000	5001	*	enh92485	intergenic	57.5828	LINC01559	10.5	TRUE	423	183.208	10549.6	0.456286	enh92485-LINC01559
chr12	13595000	13600000	5001	*	chr12	13520000	13525000	5001	*	enh92486	intergenic	57.4607	LINC01559	10.5	TRUE	423	18.2033	1045.97	0.0452398	enh92486-LINC01559
chr12	14015000	14020000	5001	*	chr12	13520000	13525000	5001	*	enh92488	genic	56.9782	LINC01559	10.5	TRUE	423	12.9573	738.283	0.0319317	enh92488-LINC01559
chr12	14135000	14140000	5001	*	chr12	13520000	13525000	5001	*	enh92490	intergenic	56.6082	LINC01559	10.5	TRUE	423	8.26957	468.126	0.020247	enh92490-LINC01559
chr12	14390000	14395000	5001	*	chr12	14515000	14520000	5001	*	enh92493	intergenic	71.7553	ATF7IP	2099.25	TRUE	425	34.4651	2473.05	0.0223826	enh92493-ATF7IP
chr12	14405000	14410000	5001	*	chr12	14515000	14520000	5001	*	enh92494	intergenic	69.1754	ATF7IP	2099.25	TRUE	425	57.159	3954	0.0357861	enh92494-ATF7IP
chr12	14410000	14415000	5001	*	chr12	14515000	14520000	5001	*	enh92495	intergenic	96.7525	ATF7IP	2099.25	TRUE	425	67.0397	6486.26	0.0587046	enh92495-ATF7IP
chr12	14415000	14420000	5001	*	chr12	14515000	14520000	5001	*	enh92496	intergenic	72.0305	ATF7IP	2099.25	TRUE	425	61.2487	4411.78	0.0399293	enh92496-ATF7IP
chr12	14425000	14430000	5001	*	chr12	14515000	14520000	5001	*	enh92497	intergenic	92.0224	ATF7IP	2099.25	TRUE	425	49.5896	4563.35	0.0413011	enh92497-ATF7IP
chr12	14425000	14430000	5001	*	chr12	14515000	14520000	5001	*	enh92498	intergenic	68.8022	ATF7IP	2099.25	TRUE	425	49.5896	3411.87	0.0308795	enh92498-ATF7IP
chr12	14465000	14470000	5001	*	chr12	14515000	14520000	5001	*	enh92500	intergenic	71.5724	ATF7IP	2099.25	TRUE	425	40.797	2919.94	0.0264272	enh92500-ATF7IP
chr12	14480000	14485000	5001	*	chr12	14515000	14520000	5001	*	enh92501	intergenic	75.464	ATF7IP	2099.25	TRUE	425	50.7855	3832.48	0.0346863	enh92501-ATF7IP
chr12	14515000	14520000	5001	*	chr12	14515000	14520000	5001	*	enh92502	promoter	90.4992	ATF7IP	2099.25	TRUE	425	367.89	33293.8	0.301329	enh92502-ATF7IP
chr12	14520000	14525000	5001	*	chr12	14515000	14520000	5001	*	enh92503	genic	65.1906	ATF7IP	2099.25	TRUE	425	137.835	8985.51	0.0813244	enh92503-ATF7IP
chr12	14525000	14530000	5001	*	chr12	14515000	14520000	5001	*	enh92504	genic	62.147	ATF7IP	2099.25	TRUE	425	61.212	3804.15	0.0344298	enh92504-ATF7IP
chr12	14535000	14540000	5001	*	chr12	14515000	14520000	5001	*	enh92505	genic	73.64	ATF7IP	2099.25	TRUE	425	35.547	2617.68	0.0236916	enh92505-ATF7IP
chr12	14390000	14395000	5001	*	chr12	14720000	14725000	5001	*	enh92493	intergenic	71.7553	PLBD1-AS1	315.75	TRUE	427	26.3876	1893.45	0.0240001	enh92493-PLBD1-AS1
chr12	14705000	14710000	5001	*	chr12	14720000	14725000	5001	*	enh92509	genic	72.448	PLBD1-AS1	315.75	TRUE	427	69.6243	5044.14	0.0639362	enh92509-PLBD1-AS1
chr12	14710000	14715000	5001	*	chr12	14720000	14725000	5001	*	enh92510	genic	58.836	PLBD1-AS1	315.75	TRUE	427	95.5762	5623.32	0.0712776	enh92510-PLBD1-AS1
chr12	14720000	14725000	5001	*	chr12	14720000	14725000	5001	*	enh92511	promoter	73.5698	PLBD1-AS1	315.75	TRUE	427	383.83	28238.3	0.35793	enh92511-PLBD1-AS1
chr12	14730000	14735000	5001	*	chr12	14720000	14725000	5001	*	enh92512	genic	61.2755	PLBD1-AS1	315.75	TRUE	427	74.2477	4549.57	0.0576673	enh92512-PLBD1-AS1
chr12	14765000	14770000	5001	*	chr12	14720000	14725000	5001	*	enh92513	genic	73.1076	PLBD1-AS1	315.75	TRUE	427	36.3265	2655.75	0.0336625	enh92513-PLBD1-AS1
chr12	14705000	14710000	5001	*	chr12	14765000	14770000	5001	*	enh92509	genic	72.448	GUCY2C	384.5	TRUE	428	35.1893	2549.4	0.0321821	enh92509-GUCY2C
chr12	14710000	14715000	5001	*	chr12	14765000	14770000	5001	*	enh92510	genic	58.836	GUCY2C	384.5	TRUE	428	36.0326	2120.02	0.0267619	enh92510-GUCY2C
chr12	14720000	14725000	5001	*	chr12	14765000	14770000	5001	*	enh92511	promoter	73.5698	GUCY2C	384.5	TRUE	428	36.3265	2672.54	0.0337366	enh92511-GUCY2C
chr12	14730000	14735000	5001	*	chr12	14765000	14770000	5001	*	enh92512	genic	61.2755	GUCY2C	384.5	TRUE	428	50.2454	3078.82	0.0388652	enh92512-GUCY2C
chr12	14765000	14770000	5001	*	chr12	14765000	14770000	5001	*	enh92513	genic	73.1076	GUCY2C	384.5	TRUE	428	362.821	26525	0.334836	enh92513-GUCY2C
chr12	14775000	14780000	5001	*	chr12	14765000	14770000	5001	*	enh92514	genic	62.326	GUCY2C	384.5	TRUE	428	70.3925	4387.28	0.0553825	enh92514-GUCY2C
chr12	14780000	14785000	5001	*	chr12	14765000	14770000	5001	*	enh92515	genic	62.8869	GUCY2C	384.5	TRUE	428	43.9415	2763.34	0.0348828	enh92515-GUCY2C
chr12	14920000	14925000	5001	*	chr12	14920000	14925000	5001	*	enh92520	promoter	92.6829	HIST4H4	534.125	TRUE	429	451.581	41853.8	0.413604	enh92520-HIST4H4
chr12	14925000	14930000	5001	*	chr12	14920000	14925000	5001	*	enh92521	promoter	101.414	HIST4H4	534.125	TRUE	429	130.283	13212.4	0.130567	enh92521-HIST4H4
chr12	14920000	14925000	5001	*	chr12	14925000	14930000	5001	*	enh92520	promoter	92.6829	H2AFJ	873.375	TRUE	430	130.283	12075	0.105153	enh92520-H2AFJ
chr12	14925000	14930000	5001	*	chr12	14925000	14930000	5001	*	enh92521	promoter	101.414	H2AFJ	873.375	TRUE	430	491.192	49813.5	0.433794	enh92521-H2AFJ
chr12	14955000	14960000	5001	*	chr12	14925000	14930000	5001	*	enh92522	promoter	97.611	H2AFJ	873.375	TRUE	430	41.564	4057.1	0.0353307	enh92522-H2AFJ
chr12	15110000	15115000	5001	*	chr12	14925000	14930000	5001	*	enh92535	promoter	98.6824	H2AFJ	873.375	TRUE	430	24.5663	2424.26	0.0211113	enh92535-H2AFJ
chr12	14920000	14925000	5001	*	chr12	14935000	14940000	5001	*	enh92520	promoter	92.6829	WBP11	750.5	TRUE	431	51.3263	4757.07	0.0838461	enh92520-WBP11
chr12	14925000	14930000	5001	*	chr12	14935000	14940000	5001	*	enh92521	promoter	101.414	WBP11	750.5	TRUE	431	74.8131	7587.06	0.133726	enh92521-WBP11
chr12	14955000	14960000	5001	*	chr12	14935000	14940000	5001	*	enh92522	promoter	97.611	WBP11	750.5	TRUE	431	70.8888	6919.53	0.121961	enh92522-WBP11
chr12	14985000	14990000	5001	*	chr12	14935000	14940000	5001	*	enh92523	genic	59.835	WBP11	750.5	TRUE	431	31.7766	1901.35	0.0335124	enh92523-WBP11
chr12	14995000	15000000	5001	*	chr12	14935000	14940000	5001	*	enh92524	intergenic	60.0884	WBP11	750.5	TRUE	431	20.1804	1212.61	0.0213729	enh92524-WBP11
chr12	15110000	15115000	5001	*	chr12	14935000	14940000	5001	*	enh92533	genic	77.0034	WBP11	750.5	TRUE	431	15.943	1227.67	0.0216383	enh92533-WBP11
chr12	15110000	15115000	5001	*	chr12	14935000	14940000	5001	*	enh92534	genic	87.5674	WBP11	750.5	TRUE	431	15.943	1396.09	0.0246068	enh92534-WBP11
chr12	15110000	15115000	5001	*	chr12	14935000	14940000	5001	*	enh92535	promoter	98.6824	WBP11	750.5	TRUE	431	15.943	1573.3	0.0277302	enh92535-WBP11
chr12	15130000	15135000	5001	*	chr12	14935000	14940000	5001	*	enh92538	genic	100.756	WBP11	750.5	TRUE	431	16.7467	1687.34	0.0297403	enh92538-WBP11
chr12	14925000	14930000	5001	*	chr12	14955000	14960000	5001	*	enh92521	promoter	101.414	C12orf60	492.625	TRUE	432	41.564	4215.16	0.0455224	enh92521-C12orf60
chr12	14955000	14960000	5001	*	chr12	14955000	14960000	5001	*	enh92522	promoter	97.611	C12orf60	492.625	TRUE	432	487.513	47586.6	0.513921	enh92522-C12orf60
chr12	14985000	14990000	5001	*	chr12	14955000	14960000	5001	*	enh92523	genic	59.835	C12orf60	492.625	TRUE	432	40.9372	2449.48	0.0264536	enh92523-C12orf60
chr12	15110000	15115000	5001	*	chr12	14955000	14960000	5001	*	enh92535	promoter	98.6824	C12orf60	492.625	TRUE	432	18.8275	1857.95	0.0200652	enh92535-C12orf60
chr12	14925000	14930000	5001	*	chr12	14955000	14960000	5001	*	enh92521	promoter	101.414	SMCO3	18.25	TRUE	433	41.564	4215.16	0.0455224	enh92521-SMCO3
chr12	14955000	14960000	5001	*	chr12	14955000	14960000	5001	*	enh92522	promoter	97.611	SMCO3	18.25	TRUE	433	487.513	47586.6	0.513921	enh92522-SMCO3
chr12	14985000	14990000	5001	*	chr12	14955000	14960000	5001	*	enh92523	genic	59.835	SMCO3	18.25	TRUE	433	40.9372	2449.48	0.0264536	enh92523-SMCO3
chr12	15110000	15115000	5001	*	chr12	14955000	14960000	5001	*	enh92535	promoter	98.6824	SMCO3	18.25	TRUE	433	18.8275	1857.95	0.0200652	enh92535-SMCO3
chr12	14920000	14925000	5001	*	chr12	14980000	14985000	5001	*	enh92520	promoter	92.6829	ART4	46.5	TRUE	434	30.8391	2858.26	0.0461243	enh92520-ART4
chr12	14955000	14960000	5001	*	chr12	14980000	14985000	5001	*	enh92522	promoter	97.611	ART4	46.5	TRUE	434	35.0767	3423.87	0.0552517	enh92522-ART4
chr12	14985000	14990000	5001	*	chr12	14980000	14985000	5001	*	enh92523	genic	59.835	ART4	46.5	TRUE	434	162.642	9731.68	0.157042	enh92523-ART4
chr12	14995000	15000000	5001	*	chr12	14980000	14985000	5001	*	enh92524	intergenic	60.0884	ART4	46.5	TRUE	434	57.2064	3437.44	0.0554707	enh92524-ART4
chr12	15005000	15010000	5001	*	chr12	14980000	14985000	5001	*	enh92525	intergenic	58.0402	ART4	46.5	TRUE	434	25.3319	1470.27	0.023726	enh92525-ART4
chr12	15025000	15030000	5001	*	chr12	14980000	14985000	5001	*	enh92526	intergenic	60.1684	ART4	46.5	TRUE	434	31.7488	1910.28	0.0308266	enh92526-ART4
chr12	15060000	15065000	5001	*	chr12	14980000	14985000	5001	*	enh92528	intergenic	61.0841	ART4	46.5	TRUE	434	28.3227	1730.07	0.0279185	enh92528-ART4
chr12	15105000	15110000	5001	*	chr12	14980000	14985000	5001	*	enh92531	genic	72.7599	ART4	46.5	TRUE	434	25.5019	1855.51	0.0299428	enh92531-ART4
chr12	15105000	15110000	5001	*	chr12	14980000	14985000	5001	*	enh92532	genic	77.0704	ART4	46.5	TRUE	434	25.5019	1965.44	0.0317167	enh92532-ART4
chr12	15130000	15135000	5001	*	chr12	14980000	14985000	5001	*	enh92538	genic	100.756	ART4	46.5	TRUE	434	22.8076	2298.01	0.0370835	enh92538-ART4
chr12	15145000	15150000	5001	*	chr12	14980000	14985000	5001	*	enh92539	intergenic	59.9714	ART4	46.5	TRUE	434	22.117	1326.38	0.0214042	enh92539-ART4
chr12	15165000	15170000	5001	*	chr12	14980000	14985000	5001	*	enh92540	intergenic	64.5548	ART4	46.5	TRUE	434	19.5943	1264.91	0.0204121	enh92540-ART4
chr12	14955000	14960000	5001	*	chr12	15030000	15035000	5001	*	enh92522	promoter	97.611	MGP	39.75	TRUE	435	20.2062	1972.35	0.0306765	enh92522-MGP
chr12	14995000	15000000	5001	*	chr12	15030000	15035000	5001	*	enh92524	intergenic	60.0884	MGP	39.75	TRUE	435	37.6108	2259.97	0.0351499	enh92524-MGP
chr12	15005000	15010000	5001	*	chr12	15030000	15035000	5001	*	enh92525	intergenic	58.0402	MGP	39.75	TRUE	435	49.7974	2890.25	0.0449528	enh92525-MGP
chr12	15025000	15030000	5001	*	chr12	15030000	15035000	5001	*	enh92526	intergenic	60.1684	MGP	39.75	TRUE	435	155.106	9332.5	0.145151	enh92526-MGP
chr12	15035000	15040000	5001	*	chr12	15030000	15035000	5001	*	enh92527	genic	63.7899	MGP	39.75	TRUE	435	186.918	11923.5	0.185449	enh92527-MGP
chr12	15060000	15065000	5001	*	chr12	15030000	15035000	5001	*	enh92528	intergenic	61.0841	MGP	39.75	TRUE	435	40.4489	2470.79	0.0384288	enh92528-MGP
chr12	15100000	15105000	5001	*	chr12	15030000	15035000	5001	*	enh92529	genic	78.9378	MGP	39.75	TRUE	435	30.2506	2387.92	0.0371399	enh92529-MGP
chr12	15100000	15105000	5001	*	chr12	15030000	15035000	5001	*	enh92530	genic	65.1902	MGP	39.75	TRUE	435	30.2506	1972.05	0.0306717	enh92530-MGP
chr12	15130000	15135000	5001	*	chr12	15030000	15035000	5001	*	enh92538	genic	100.756	MGP	39.75	TRUE	435	22.3161	2248.49	0.0349714	enh92538-MGP
chr12	14995000	15000000	5001	*	chr12	15065000	15070000	5001	*	enh92524	intergenic	60.0884	ERP27	119.75	TRUE	436	20.7692	1247.99	0.0215861	enh92524-ERP27
chr12	15005000	15010000	5001	*	chr12	15065000	15070000	5001	*	enh92525	intergenic	58.0402	ERP27	119.75	TRUE	436	23.7971	1381.19	0.02389	enh92525-ERP27
chr12	15025000	15030000	5001	*	chr12	15065000	15070000	5001	*	enh92526	intergenic	60.1684	ERP27	119.75	TRUE	436	30.59	1840.55	0.0318355	enh92526-ERP27
chr12	15035000	15040000	5001	*	chr12	15065000	15070000	5001	*	enh92527	genic	63.7899	ERP27	119.75	TRUE	436	48.0087	3062.47	0.0529707	enh92527-ERP27
chr12	15060000	15065000	5001	*	chr12	15065000	15070000	5001	*	enh92528	intergenic	61.0841	ERP27	119.75	TRUE	436	195.444	11938.6	0.206498	enh92528-ERP27
chr12	15100000	15105000	5001	*	chr12	15065000	15070000	5001	*	enh92529	genic	78.9378	ERP27	119.75	TRUE	436	33.4097	2637.29	0.0456165	enh92529-ERP27
chr12	15100000	15105000	5001	*	chr12	15065000	15070000	5001	*	enh92530	genic	65.1902	ERP27	119.75	TRUE	436	33.4097	2177.99	0.037672	enh92530-ERP27
chr12	15105000	15110000	5001	*	chr12	15065000	15070000	5001	*	enh92531	genic	72.7599	ERP27	119.75	TRUE	436	30.1678	2195.01	0.0379664	enh92531-ERP27
chr12	15105000	15110000	5001	*	chr12	15065000	15070000	5001	*	enh92532	genic	77.0704	ERP27	119.75	TRUE	436	30.1678	2325.04	0.0402157	enh92532-ERP27
chr12	15110000	15115000	5001	*	chr12	15065000	15070000	5001	*	enh92534	genic	87.5674	ERP27	119.75	TRUE	436	13.3317	1167.42	0.0201926	enh92534-ERP27
chr12	15110000	15115000	5001	*	chr12	15065000	15070000	5001	*	enh92535	promoter	98.6824	ERP27	119.75	TRUE	436	13.3317	1315.6	0.0227556	enh92535-ERP27
chr12	15125000	15130000	5001	*	chr12	15065000	15070000	5001	*	enh92537	genic	61.0784	ERP27	119.75	TRUE	436	23.0123	1405.56	0.0243115	enh92537-ERP27
chr12	15130000	15135000	5001	*	chr12	15065000	15070000	5001	*	enh92538	genic	100.756	ERP27	119.75	TRUE	436	15.4041	1552.06	0.0268456	enh92538-ERP27
chr12	15145000	15150000	5001	*	chr12	15065000	15070000	5001	*	enh92539	intergenic	59.9714	ERP27	119.75	TRUE	436	40.3996	2422.82	0.0419069	enh92539-ERP27
chr12	14955000	14960000	5001	*	chr12	15090000	15095000	5001	*	enh92522	promoter	97.611	ARHGDIB	3585.12	TRUE	437	16.0126	1563.01	0.0216199	enh92522-ARHGDIB
chr12	14995000	15000000	5001	*	chr12	15090000	15095000	5001	*	enh92524	intergenic	60.0884	ARHGDIB	3585.12	TRUE	437	35.7661	2149.13	0.0297273	enh92524-ARHGDIB
chr12	15035000	15040000	5001	*	chr12	15090000	15095000	5001	*	enh92527	genic	63.7899	ARHGDIB	3585.12	TRUE	437	33.0698	2109.52	0.0291794	enh92527-ARHGDIB
chr12	15060000	15065000	5001	*	chr12	15090000	15095000	5001	*	enh92528	intergenic	61.0841	ARHGDIB	3585.12	TRUE	437	33.1855	2027.11	0.0280395	enh92528-ARHGDIB
chr12	15100000	15105000	5001	*	chr12	15090000	15095000	5001	*	enh92529	genic	78.9378	ARHGDIB	3585.12	TRUE	437	76.7119	6055.47	0.0837608	enh92529-ARHGDIB
chr12	15100000	15105000	5001	*	chr12	15090000	15095000	5001	*	enh92530	genic	65.1902	ARHGDIB	3585.12	TRUE	437	76.7119	5000.86	0.0691732	enh92530-ARHGDIB
chr12	15105000	15110000	5001	*	chr12	15090000	15095000	5001	*	enh92531	genic	72.7599	ARHGDIB	3585.12	TRUE	437	55.4145	4031.95	0.055771	enh92531-ARHGDIB
chr12	15105000	15110000	5001	*	chr12	15090000	15095000	5001	*	enh92532	genic	77.0704	ARHGDIB	3585.12	TRUE	437	55.4145	4270.82	0.0590751	enh92532-ARHGDIB
chr12	15110000	15115000	5001	*	chr12	15090000	15095000	5001	*	enh92533	genic	77.0034	ARHGDIB	3585.12	TRUE	437	38.0935	2933.33	0.0405745	enh92533-ARHGDIB
chr12	15110000	15115000	5001	*	chr12	15090000	15095000	5001	*	enh92534	genic	87.5674	ARHGDIB	3585.12	TRUE	437	38.0935	3335.75	0.0461409	enh92534-ARHGDIB
chr12	15110000	15115000	5001	*	chr12	15090000	15095000	5001	*	enh92535	promoter	98.6824	ARHGDIB	3585.12	TRUE	437	38.0935	3759.16	0.0519976	enh92535-ARHGDIB
chr12	15130000	15135000	5001	*	chr12	15090000	15095000	5001	*	enh92538	genic	100.756	ARHGDIB	3585.12	TRUE	437	30.8677	3110.12	0.04302	enh92538-ARHGDIB
chr12	15145000	15150000	5001	*	chr12	15090000	15095000	5001	*	enh92539	intergenic	59.9714	ARHGDIB	3585.12	TRUE	437	31.8039	1907.32	0.0263826	enh92539-ARHGDIB
chr12	15100000	15105000	5001	*	chr12	15125000	15130000	5001	*	enh92529	genic	78.9378	PDE6H	404	TRUE	438	39.8077	3142.34	0.0247414	enh92529-PDE6H
chr12	15100000	15105000	5001	*	chr12	15125000	15130000	5001	*	enh92530	genic	65.1902	PDE6H	404	TRUE	438	39.8077	2595.08	0.0204325	enh92530-PDE6H
chr12	15105000	15110000	5001	*	chr12	15125000	15130000	5001	*	enh92531	genic	72.7599	PDE6H	404	TRUE	438	55.8204	4061.49	0.0319785	enh92531-PDE6H
chr12	15105000	15110000	5001	*	chr12	15125000	15130000	5001	*	enh92532	genic	77.0704	PDE6H	404	TRUE	438	55.8204	4302.11	0.033873	enh92532-PDE6H
chr12	15110000	15115000	5001	*	chr12	15125000	15130000	5001	*	enh92533	genic	77.0034	PDE6H	404	TRUE	438	76.2467	5871.26	0.0462278	enh92533-PDE6H
chr12	15110000	15115000	5001	*	chr12	15125000	15130000	5001	*	enh92534	genic	87.5674	PDE6H	404	TRUE	438	76.2467	6676.73	0.0525697	enh92534-PDE6H
chr12	15110000	15115000	5001	*	chr12	15125000	15130000	5001	*	enh92535	promoter	98.6824	PDE6H	404	TRUE	438	76.2467	7524.21	0.0592425	enh92535-PDE6H
chr12	15120000	15125000	5001	*	chr12	15125000	15130000	5001	*	enh92536	intergenic	52.2714	PDE6H	404	TRUE	438	209.669	10959.7	0.086292	enh92536-PDE6H
chr12	15125000	15130000	5001	*	chr12	15125000	15130000	5001	*	enh92537	genic	61.0784	PDE6H	404	TRUE	438	418.143	25539.5	0.201087	enh92537-PDE6H
chr12	15130000	15135000	5001	*	chr12	15125000	15130000	5001	*	enh92538	genic	100.756	PDE6H	404	TRUE	438	198.891	20039.5	0.157783	enh92538-PDE6H
chr12	14925000	14930000	5001	*	chr12	15150000	15155000	5001	*	enh92521	promoter	101.414	LINC01489	12	TRUE	439	15.3871	1560.46	0.0237795	enh92521-LINC01489
chr12	14955000	14960000	5001	*	chr12	15150000	15155000	5001	*	enh92522	promoter	97.611	LINC01489	12	TRUE	439	15.5936	1522.1	0.023195	enh92522-LINC01489
chr12	14985000	14990000	5001	*	chr12	15150000	15155000	5001	*	enh92523	genic	59.835	LINC01489	12	TRUE	439	34.3285	2054.04	0.0313011	enh92523-LINC01489
chr12	14995000	15000000	5001	*	chr12	15150000	15155000	5001	*	enh92524	intergenic	60.0884	LINC01489	12	TRUE	439	63.8551	3836.95	0.0584703	enh92524-LINC01489
chr12	15005000	15010000	5001	*	chr12	15150000	15155000	5001	*	enh92525	intergenic	58.0402	LINC01489	12	TRUE	439	24.8315	1441.23	0.0219625	enh92525-LINC01489
chr12	15060000	15065000	5001	*	chr12	15150000	15155000	5001	*	enh92528	intergenic	61.0841	LINC01489	12	TRUE	439	24.9722	1525.41	0.0232453	enh92528-LINC01489
chr12	15100000	15105000	5001	*	chr12	15150000	15155000	5001	*	enh92529	genic	78.9378	LINC01489	12	TRUE	439	27.3915	2162.23	0.0329497	enh92529-LINC01489
chr12	15100000	15105000	5001	*	chr12	15150000	15155000	5001	*	enh92530	genic	65.1902	LINC01489	12	TRUE	439	27.3915	1785.66	0.0272112	enh92530-LINC01489
chr12	15105000	15110000	5001	*	chr12	15150000	15155000	5001	*	enh92531	genic	72.7599	LINC01489	12	TRUE	439	31.7437	2309.67	0.0351964	enh92531-LINC01489
chr12	15105000	15110000	5001	*	chr12	15150000	15155000	5001	*	enh92532	genic	77.0704	LINC01489	12	TRUE	439	31.7437	2446.5	0.0372816	enh92532-LINC01489
chr12	15110000	15115000	5001	*	chr12	15150000	15155000	5001	*	enh92533	genic	77.0034	LINC01489	12	TRUE	439	17.2234	1326.26	0.0202105	enh92533-LINC01489
chr12	15110000	15115000	5001	*	chr12	15150000	15155000	5001	*	enh92534	genic	87.5674	LINC01489	12	TRUE	439	17.2234	1508.21	0.0229832	enh92534-LINC01489
chr12	15110000	15115000	5001	*	chr12	15150000	15155000	5001	*	enh92535	promoter	98.6824	LINC01489	12	TRUE	439	17.2234	1699.64	0.0259005	enh92535-LINC01489
chr12	15125000	15130000	5001	*	chr12	15150000	15155000	5001	*	enh92537	genic	61.0784	LINC01489	12	TRUE	439	29.587	1807.13	0.0275383	enh92537-LINC01489
chr12	15130000	15135000	5001	*	chr12	15150000	15155000	5001	*	enh92538	genic	100.756	LINC01489	12	TRUE	439	27.5549	2776.33	0.0423079	enh92538-LINC01489
chr12	15145000	15150000	5001	*	chr12	15150000	15155000	5001	*	enh92539	intergenic	59.9714	LINC01489	12	TRUE	439	137.651	8255.14	0.125798	enh92539-LINC01489
chr12	15165000	15170000	5001	*	chr12	15150000	15155000	5001	*	enh92540	intergenic	64.5548	LINC01489	12	TRUE	439	59.451	3837.85	0.058484	enh92540-LINC01489
chr12	14955000	14960000	5001	*	chr12	15260000	15265000	5001	*	enh92522	promoter	97.611	RERG	213.375	TRUE	440	4.80662	469.179	0.023859	enh92522-RERG
chr12	14985000	14990000	5001	*	chr12	15260000	15265000	5001	*	enh92523	genic	59.835	RERG	213.375	TRUE	440	10.1746	608.795	0.0309588	enh92523-RERG
chr12	14995000	15000000	5001	*	chr12	15260000	15265000	5001	*	enh92524	intergenic	60.0884	RERG	213.375	TRUE	440	7.15744	430.079	0.0218706	enh92524-RERG
chr12	15005000	15010000	5001	*	chr12	15260000	15265000	5001	*	enh92525	intergenic	58.0402	RERG	213.375	TRUE	440	9.1121	528.868	0.0268943	enh92525-RERG
chr12	15025000	15030000	5001	*	chr12	15260000	15265000	5001	*	enh92526	intergenic	60.1684	RERG	213.375	TRUE	440	7.02789	422.857	0.0215034	enh92526-RERG
chr12	15145000	15150000	5001	*	chr12	15260000	15265000	5001	*	enh92539	intergenic	59.9714	RERG	213.375	TRUE	440	7.95566	477.112	0.0242624	enh92539-RERG
chr12	15165000	15170000	5001	*	chr12	15260000	15265000	5001	*	enh92540	intergenic	64.5548	RERG	213.375	TRUE	440	14.0965	909.994	0.0462755	enh92540-RERG
chr12	15370000	15375000	5001	*	chr12	15260000	15265000	5001	*	enh92541	promoter	64.116	RERG	213.375	TRUE	440	16.0852	1031.32	0.0524454	enh92541-RERG
chr12	15420000	15425000	5001	*	chr12	15260000	15265000	5001	*	enh92543	intergenic	54.6318	RERG	213.375	TRUE	440	8.79516	480.496	0.0244344	enh92543-RERG
chr12	15605000	15610000	5001	*	chr12	15260000	15265000	5001	*	enh92544	intergenic	58.0359	RERG	213.375	TRUE	440	9.77521	567.313	0.0288493	enh92544-RERG
chr12	15650000	15655000	5001	*	chr12	15260000	15265000	5001	*	enh92546	intergenic	73.0623	RERG	213.375	TRUE	440	5.55124	405.586	0.0206251	enh92546-RERG
chr12	15680000	15685000	5001	*	chr12	15260000	15265000	5001	*	enh92547	intergenic	62.9358	RERG	213.375	TRUE	440	10.4798	659.556	0.0335401	enh92547-RERG
chr12	16090000	16095000	5001	*	chr12	15260000	15265000	5001	*	enh92566	genic	60.9808	RERG	213.375	TRUE	440	7.72223	470.908	0.0239469	enh92566-RERG
chr12	14995000	15000000	5001	*	chr12	15300000	15305000	5001	*	enh92524	intergenic	60.0884	RERG-AS1	9.25	TRUE	441	14.1299	849.044	0.0321422	enh92524-RERG-AS1
chr12	15035000	15040000	5001	*	chr12	15300000	15305000	5001	*	enh92527	genic	63.7899	RERG-AS1	9.25	TRUE	441	9.79853	625.047	0.0236623	enh92527-RERG-AS1
chr12	15105000	15110000	5001	*	chr12	15300000	15305000	5001	*	enh92531	genic	72.7599	RERG-AS1	9.25	TRUE	441	9.65837	702.742	0.0266036	enh92531-RERG-AS1
chr12	15105000	15110000	5001	*	chr12	15300000	15305000	5001	*	enh92532	genic	77.0704	RERG-AS1	9.25	TRUE	441	9.65837	744.375	0.0281797	enh92532-RERG-AS1
chr12	15165000	15170000	5001	*	chr12	15300000	15305000	5001	*	enh92540	intergenic	64.5548	RERG-AS1	9.25	TRUE	441	14.842	958.12	0.0362714	enh92540-RERG-AS1
chr12	15370000	15375000	5001	*	chr12	15300000	15305000	5001	*	enh92541	promoter	64.116	RERG-AS1	9.25	TRUE	441	16.3311	1047.08	0.0396393	enh92541-RERG-AS1
chr12	15410000	15415000	5001	*	chr12	15300000	15305000	5001	*	enh92542	intergenic	61.2282	RERG-AS1	9.25	TRUE	441	16.3656	1002.03	0.0379339	enh92542-RERG-AS1
chr12	15420000	15425000	5001	*	chr12	15300000	15305000	5001	*	enh92543	intergenic	54.6318	RERG-AS1	9.25	TRUE	441	15.2795	834.747	0.0316009	enh92543-RERG-AS1
chr12	15645000	15650000	5001	*	chr12	15300000	15305000	5001	*	enh92545	intergenic	61.3774	RERG-AS1	9.25	TRUE	441	13.9145	854.036	0.0323312	enh92545-RERG-AS1
chr12	15650000	15655000	5001	*	chr12	15300000	15305000	5001	*	enh92546	intergenic	73.0623	RERG-AS1	9.25	TRUE	441	11.6896	854.072	0.0323325	enh92546-RERG-AS1
chr12	15680000	15685000	5001	*	chr12	15300000	15305000	5001	*	enh92547	intergenic	62.9358	RERG-AS1	9.25	TRUE	441	11.0341	694.437	0.0262892	enh92547-RERG-AS1
chr12	15780000	15785000	5001	*	chr12	15300000	15305000	5001	*	enh92555	genic	73.3848	RERG-AS1	9.25	TRUE	441	7.88177	578.402	0.0218965	enh92555-RERG-AS1
chr12	15680000	15685000	5001	*	chr12	15695000	15700000	5001	*	enh92547	intergenic	62.9358	PTPRO	986.625	TRUE	442	50.1627	3157.03	0.0313404	enh92547-PTPRO
chr12	15685000	15690000	5001	*	chr12	15695000	15700000	5001	*	enh92548	intergenic	81.638	PTPRO	986.625	TRUE	442	75.1456	6134.74	0.0609007	enh92548-PTPRO
chr12	15695000	15700000	5001	*	chr12	15695000	15700000	5001	*	enh92549	promoter	75.0696	PTPRO	986.625	TRUE	442	355.56	26691.8	0.264974	enh92549-PTPRO
chr12	15695000	15700000	5001	*	chr12	15695000	15700000	5001	*	enh92550	promoter	68.0386	PTPRO	986.625	TRUE	442	355.56	24191.8	0.240157	enh92550-PTPRO
chr12	15720000	15725000	5001	*	chr12	15695000	15700000	5001	*	enh92551	genic	71.2719	PTPRO	986.625	TRUE	442	43.5272	3102.26	0.0307968	enh92551-PTPRO
chr12	15740000	15745000	5001	*	chr12	15695000	15700000	5001	*	enh92552	genic	60.7553	PTPRO	986.625	TRUE	442	33.9657	2063.6	0.0204857	enh92552-PTPRO
chr12	15720000	15725000	5001	*	chr12	15770000	15775000	5001	*	enh92551	genic	71.2719	EPS8	1779.75	TRUE	443	26.6413	1898.78	0.0402571	enh92551-EPS8
chr12	15740000	15745000	5001	*	chr12	15770000	15775000	5001	*	enh92552	genic	60.7553	EPS8	1779.75	TRUE	443	30.3841	1846	0.039138	enh92552-EPS8
chr12	15750000	15755000	5001	*	chr12	15770000	15775000	5001	*	enh92553	intergenic	64.9865	EPS8	1779.75	TRUE	443	40.1022	2606.1	0.0552534	enh92553-EPS8
chr12	15755000	15760000	5001	*	chr12	15770000	15775000	5001	*	enh92554	intergenic	66.8953	EPS8	1779.75	TRUE	443	60.605	4054.19	0.0859552	enh92554-EPS8
chr12	15780000	15785000	5001	*	chr12	15770000	15775000	5001	*	enh92555	genic	73.3848	EPS8	1779.75	TRUE	443	65.284	4790.85	0.101573	enh92555-EPS8
chr12	15800000	15805000	5001	*	chr12	15770000	15775000	5001	*	enh92556	genic	60.0592	EPS8	1779.75	TRUE	443	32.9623	1979.69	0.0419725	enh92556-EPS8
chr12	15840000	15845000	5001	*	chr12	15770000	15775000	5001	*	enh92557	genic	87.8546	EPS8	1779.75	TRUE	443	15.3179	1345.75	0.0285319	enh92557-EPS8
chr12	15850000	15855000	5001	*	chr12	15770000	15775000	5001	*	enh92558	genic	65.4898	EPS8	1779.75	TRUE	443	26.6066	1742.46	0.0369429	enh92558-EPS8
chr12	15850000	15855000	5001	*	chr12	15770000	15775000	5001	*	enh92559	genic	79.5671	EPS8	1779.75	TRUE	443	26.6066	2117.01	0.0448839	enh92559-EPS8
chr12	15875000	15880000	5001	*	chr12	15770000	15775000	5001	*	enh92560	genic	64.5221	EPS8	1779.75	TRUE	443	22.9882	1483.25	0.0314472	enh92560-EPS8
chr12	15910000	15915000	5001	*	chr12	15770000	15775000	5001	*	enh92561	genic	71.6734	EPS8	1779.75	TRUE	443	31.1013	2229.13	0.0472611	enh92561-EPS8
chr12	15940000	15945000	5001	*	chr12	15770000	15775000	5001	*	enh92562	promoter	85.1242	EPS8	1779.75	TRUE	443	26.1609	2226.93	0.0472143	enh92562-EPS8
chr12	16015000	16020000	5001	*	chr12	15770000	15775000	5001	*	enh92563	intergenic	71.0859	EPS8	1779.75	TRUE	443	26.1966	1862.21	0.0394817	enh92563-EPS8
chr12	16035000	16040000	5001	*	chr12	15770000	15775000	5001	*	enh92564	promoter	91.7824	EPS8	1779.75	TRUE	443	18.3509	1684.29	0.0357096	enh92564-EPS8
chr12	15685000	15690000	5001	*	chr12	16035000	16040000	5001	*	enh92548	intergenic	81.638	STRAP	732.25	TRUE	444	22.8774	1867.67	0.0235245	enh92548-STRAP
chr12	15720000	15725000	5001	*	chr12	16035000	16040000	5001	*	enh92551	genic	71.2719	STRAP	732.25	TRUE	444	28.1593	2006.97	0.0252792	enh92551-STRAP
chr12	15755000	15760000	5001	*	chr12	16035000	16040000	5001	*	enh92554	intergenic	66.8953	STRAP	732.25	TRUE	444	25.526	1707.57	0.021508	enh92554-STRAP
chr12	16015000	16020000	5001	*	chr12	16035000	16040000	5001	*	enh92563	intergenic	71.0859	STRAP	732.25	TRUE	444	49.7518	3536.65	0.0445465	enh92563-STRAP
chr12	16035000	16040000	5001	*	chr12	16035000	16040000	5001	*	enh92564	promoter	91.7824	STRAP	732.25	TRUE	444	367.393	33720.2	0.42473	enh92564-STRAP
chr12	16060000	16065000	5001	*	chr12	16035000	16040000	5001	*	enh92565	promoter	83.9886	STRAP	732.25	TRUE	444	34.1233	2865.97	0.0360989	enh92565-STRAP
chr12	16015000	16020000	5001	*	chr12	16060000	16065000	5001	*	enh92563	intergenic	71.0859	DERA	842.5	TRUE	445	20.2968	1442.81	0.0211777	enh92563-DERA
chr12	16035000	16040000	5001	*	chr12	16060000	16065000	5001	*	enh92564	promoter	91.7824	DERA	842.5	TRUE	445	34.1233	3131.92	0.0459705	enh92564-DERA
chr12	16060000	16065000	5001	*	chr12	16060000	16065000	5001	*	enh92565	promoter	83.9886	DERA	842.5	TRUE	445	367.513	30866.9	0.453067	enh92565-DERA
chr12	16090000	16095000	5001	*	chr12	16060000	16065000	5001	*	enh92566	genic	60.9808	DERA	842.5	TRUE	445	28.2496	1722.68	0.0252856	enh92566-DERA
chr12	1415000	1420000	5001	*	chr12	1605000	1610000	5001	*	enh91907	genic	60.8929	LINC00942	36.625	TRUE	446	24.1885	1472.91	0.0206007	enh91907-LINC00942
chr12	1495000	1500000	5001	*	chr12	1605000	1610000	5001	*	enh91909	genic	68.2469	LINC00942	36.625	TRUE	446	22.6252	1544.1	0.0215965	enh91909-LINC00942
chr12	1530000	1535000	5001	*	chr12	1605000	1610000	5001	*	enh91910	genic	62.3894	LINC00942	36.625	TRUE	446	27.0883	1690.02	0.0236374	enh91910-LINC00942
chr12	1535000	1540000	5001	*	chr12	1605000	1610000	5001	*	enh91911	genic	67.8804	LINC00942	36.625	TRUE	446	28.8274	1956.82	0.0273689	enh91911-LINC00942
chr12	1580000	1585000	5001	*	chr12	1605000	1610000	5001	*	enh91912	genic	71.8791	LINC00942	36.625	TRUE	446	66.0837	4750.04	0.0664362	enh91912-LINC00942
chr12	1595000	1600000	5001	*	chr12	1605000	1610000	5001	*	enh91913	genic	70.6368	LINC00942	36.625	TRUE	446	108.816	7686.39	0.107505	enh91913-LINC00942
chr12	1610000	1615000	5001	*	chr12	1605000	1610000	5001	*	enh91914	genic	69.1911	LINC00942	36.625	TRUE	446	238.352	16491.8	0.230662	enh91914-LINC00942
chr12	1635000	1640000	5001	*	chr12	1605000	1610000	5001	*	enh91915	intergenic	61.5259	LINC00942	36.625	TRUE	446	36.0513	2218.09	0.0310232	enh91915-LINC00942
chr12	1640000	1645000	5001	*	chr12	1605000	1610000	5001	*	enh91916	intergenic	68.5683	LINC00942	36.625	TRUE	446	33.5676	2301.67	0.0321923	enh91916-LINC00942
chr12	16060000	16065000	5001	*	chr12	16340000	16345000	5001	*	enh92565	promoter	83.9886	SLC15A5	227.375	TRUE	447	5.99205	503.264	0.0218493	enh92565-SLC15A5
chr12	16165000	16170000	5001	*	chr12	16340000	16345000	5001	*	enh92567	genic	72.0836	SLC15A5	227.375	TRUE	447	9.29555	670.057	0.0290906	enh92567-SLC15A5
chr12	16300000	16305000	5001	*	chr12	16340000	16345000	5001	*	enh92568	intergenic	62.3277	SLC15A5	227.375	TRUE	447	15.6811	977.369	0.0424326	enh92568-SLC15A5
chr12	16375000	16380000	5001	*	chr12	16340000	16345000	5001	*	enh92569	genic	60.9135	SLC15A5	227.375	TRUE	447	30.0174	1828.47	0.0793832	enh92569-SLC15A5
chr12	16380000	16385000	5001	*	chr12	16340000	16345000	5001	*	enh92570	genic	63.0186	SLC15A5	227.375	TRUE	447	26.0366	1640.79	0.0712353	enh92570-SLC15A5
chr12	16450000	16455000	5001	*	chr12	16340000	16345000	5001	*	enh92571	intergenic	58.3028	SLC15A5	227.375	TRUE	447	20.3758	1187.97	0.0515758	enh92571-SLC15A5
chr12	16500000	16505000	5001	*	chr12	16340000	16345000	5001	*	enh92572	promoter	80.212	SLC15A5	227.375	TRUE	447	15.064	1208.31	0.0524592	enh92572-SLC15A5
chr12	16500000	16505000	5001	*	chr12	16340000	16345000	5001	*	enh92573	genic	79.5994	SLC15A5	227.375	TRUE	447	15.064	1199.09	0.0520585	enh92573-SLC15A5
chr12	16505000	16510000	5001	*	chr12	16340000	16345000	5001	*	enh92574	genic	62.4463	SLC15A5	227.375	TRUE	447	23.3659	1459.12	0.0633478	enh92574-SLC15A5
chr12	16510000	16515000	5001	*	chr12	16340000	16345000	5001	*	enh92575	genic	62.1473	SLC15A5	227.375	TRUE	447	36.0938	2243.13	0.097386	enh92575-SLC15A5
chr12	16535000	16540000	5001	*	chr12	16340000	16345000	5001	*	enh92576	intergenic	59.7601	SLC15A5	227.375	TRUE	447	9.93593	593.773	0.0257787	enh92576-SLC15A5
chr12	16545000	16550000	5001	*	chr12	16340000	16345000	5001	*	enh92577	intergenic	76.8682	SLC15A5	227.375	TRUE	447	15.6232	1200.93	0.0521386	enh92577-SLC15A5
chr12	16755000	16760000	5001	*	chr12	16340000	16345000	5001	*	enh92581	genic	64.324	SLC15A5	227.375	TRUE	447	14.5264	934.398	0.0405671	enh92581-SLC15A5
chr12	17015000	17020000	5001	*	chr12	16340000	16345000	5001	*	enh92583	intergenic	55.6575	SLC15A5	227.375	TRUE	447	8.38266	466.558	0.0202557	enh92583-SLC15A5
chr12	16500000	16505000	5001	*	chr12	16500000	16505000	5001	*	enh92572	promoter	80.212	MGST1	1143.38	TRUE	448	428.917	34404.3	0.340121	enh92572-MGST1
chr12	16500000	16505000	5001	*	chr12	16500000	16505000	5001	*	enh92573	genic	79.5994	MGST1	1143.38	TRUE	448	428.917	34141.6	0.337523	enh92573-MGST1
chr12	16505000	16510000	5001	*	chr12	16500000	16505000	5001	*	enh92574	genic	62.4463	MGST1	1143.38	TRUE	448	107.936	6740.23	0.0666339	enh92574-MGST1
chr12	16510000	16515000	5001	*	chr12	16500000	16505000	5001	*	enh92575	genic	62.1473	MGST1	1143.38	TRUE	448	69.5673	4323.42	0.0427413	enh92575-MGST1
chr12	16535000	16540000	5001	*	chr12	16700000	16705000	5001	*	enh92576	intergenic	59.7601	LMO3	153.5	TRUE	449	8.94162	534.353	0.0212723	enh92576-LMO3
chr12	16545000	16550000	5001	*	chr12	16700000	16705000	5001	*	enh92577	intergenic	76.8682	LMO3	153.5	TRUE	449	13.5576	1042.15	0.0414876	enh92577-LMO3
chr12	16560000	16565000	5001	*	chr12	16700000	16705000	5001	*	enh92578	intergenic	61.0005	LMO3	153.5	TRUE	449	11.5631	705.354	0.0280798	enh92578-LMO3
chr12	16705000	16710000	5001	*	chr12	16700000	16705000	5001	*	enh92579	genic	53.773	LMO3	153.5	TRUE	449	148.65	7993.35	0.318211	enh92579-LMO3
chr12	16725000	16730000	5001	*	chr12	16700000	16705000	5001	*	enh92580	genic	62.2045	LMO3	153.5	TRUE	449	47.3686	2946.54	0.1173	enh92580-LMO3
chr12	16755000	16760000	5001	*	chr12	16700000	16705000	5001	*	enh92581	genic	64.324	LMO3	153.5	TRUE	449	25.4919	1639.74	0.0652772	enh92581-LMO3
chr12	17105000	17110000	5001	*	chr12	16700000	16705000	5001	*	enh92585	intergenic	61.6267	LMO3	153.5	TRUE	449	8.5359	526.039	0.0209414	enh92585-LMO3
chr12	1215000	1220000	5001	*	chr12	1675000	1680000	5001	*	enh91903	genic	61.9946	FBXL14	623.25	TRUE	450	18.6505	1156.23	0.021094	enh91903-FBXL14
chr12	1370000	1375000	5001	*	chr12	1675000	1680000	5001	*	enh91904	genic	59.9754	FBXL14	623.25	TRUE	450	20.7755	1246.02	0.0227321	enh91904-FBXL14
chr12	1610000	1615000	5001	*	chr12	1675000	1680000	5001	*	enh91914	genic	69.1911	FBXL14	623.25	TRUE	450	17.5755	1216.07	0.0221858	enh91914-FBXL14
chr12	1635000	1640000	5001	*	chr12	1675000	1680000	5001	*	enh91915	intergenic	61.5259	FBXL14	623.25	TRUE	450	25.7779	1586.01	0.0289349	enh91915-FBXL14
chr12	1640000	1645000	5001	*	chr12	1675000	1680000	5001	*	enh91916	intergenic	68.5683	FBXL14	623.25	TRUE	450	36.0029	2468.66	0.0450378	enh91916-FBXL14
chr12	1650000	1655000	5001	*	chr12	1675000	1680000	5001	*	enh91917	intergenic	58.6478	FBXL14	623.25	TRUE	450	41.0892	2409.8	0.0439639	enh91917-FBXL14
chr12	1650000	1655000	5001	*	chr12	1675000	1680000	5001	*	enh91918	intergenic	66.006	FBXL14	623.25	TRUE	450	41.0892	2712.14	0.0494798	enh91918-FBXL14
chr12	1685000	1690000	5001	*	chr12	1675000	1680000	5001	*	enh91919	genic	58.8143	FBXL14	623.25	TRUE	450	89.792	5281.05	0.0963466	enh91919-FBXL14
chr12	1690000	1695000	5001	*	chr12	1675000	1680000	5001	*	enh91920	genic	62.682	FBXL14	623.25	TRUE	450	49.9678	3132.08	0.0571412	enh91920-FBXL14
chr12	1700000	1705000	5001	*	chr12	1675000	1680000	5001	*	enh91921	genic	66.8209	FBXL14	623.25	TRUE	450	25.9206	1732.04	0.031599	enh91921-FBXL14
chr12	1700000	1705000	5001	*	chr12	1675000	1680000	5001	*	enh91922	promoter	99.037	FBXL14	623.25	TRUE	450	25.9206	2567.1	0.0468338	enh91922-FBXL14
chr12	1715000	1720000	5001	*	chr12	1675000	1680000	5001	*	enh91924	intergenic	94.1542	FBXL14	623.25	TRUE	450	12.0434	1133.93	0.0206873	enh91924-FBXL14
chr12	14110000	14115000	5001	*	chr12	17140000	17145000	5001	*	enh92489	genic	56.3927	SKP1P2	7	TRUE	451	6.28756	354.572	0.0208211	enh92489-SKP1P2
chr12	15110000	15115000	5001	*	chr12	17140000	17145000	5001	*	enh92535	promoter	98.6824	SKP1P2	7	TRUE	451	3.88215	383.1	0.0224963	enh92535-SKP1P2
chr12	16015000	16020000	5001	*	chr12	17140000	17145000	5001	*	enh92563	intergenic	71.0859	SKP1P2	7	TRUE	451	5.53795	393.67	0.023117	enh92563-SKP1P2
chr12	16450000	16455000	5001	*	chr12	17140000	17145000	5001	*	enh92571	intergenic	58.3028	SKP1P2	7	TRUE	451	7.04514	410.752	0.0241201	enh92571-SKP1P2
chr12	16500000	16505000	5001	*	chr12	17140000	17145000	5001	*	enh92572	promoter	80.212	SKP1P2	7	TRUE	451	4.77449	382.971	0.0224887	enh92572-SKP1P2
chr12	16500000	16505000	5001	*	chr12	17140000	17145000	5001	*	enh92573	genic	79.5994	SKP1P2	7	TRUE	451	4.77449	380.046	0.022317	enh92573-SKP1P2
chr12	16505000	16510000	5001	*	chr12	17140000	17145000	5001	*	enh92574	genic	62.4463	SKP1P2	7	TRUE	451	8.07901	504.504	0.0296254	enh92574-SKP1P2
chr12	16535000	16540000	5001	*	chr12	17140000	17145000	5001	*	enh92576	intergenic	59.7601	SKP1P2	7	TRUE	451	6.29832	376.389	0.0221022	enh92576-SKP1P2
chr12	16545000	16550000	5001	*	chr12	17140000	17145000	5001	*	enh92577	intergenic	76.8682	SKP1P2	7	TRUE	451	6.36651	489.382	0.0287374	enh92577-SKP1P2
chr12	17090000	17095000	5001	*	chr12	17140000	17145000	5001	*	enh92584	intergenic	59.8013	SKP1P2	7	TRUE	451	13.6589	816.82	0.0479651	enh92584-SKP1P2
chr12	17105000	17110000	5001	*	chr12	17140000	17145000	5001	*	enh92585	intergenic	61.6267	SKP1P2	7	TRUE	451	30.9216	1905.6	0.1119	enh92585-SKP1P2
chr12	17165000	17170000	5001	*	chr12	17140000	17145000	5001	*	enh92586	intergenic	72.498	SKP1P2	7	TRUE	451	33.8386	2453.23	0.144058	enh92586-SKP1P2
chr12	1700000	1705000	5001	*	chr12	1725000	1730000	5001	*	enh91922	promoter	99.037	WNT5B	236.875	TRUE	452	36.9993	3664.3	0.0253397	enh91922-WNT5B
chr12	1710000	1715000	5001	*	chr12	1725000	1730000	5001	*	enh91923	intergenic	81.5591	WNT5B	236.875	TRUE	452	70.6668	5763.52	0.0398565	enh91923-WNT5B
chr12	1715000	1720000	5001	*	chr12	1725000	1730000	5001	*	enh91924	intergenic	94.1542	WNT5B	236.875	TRUE	452	114.605	10790.6	0.0746199	enh91924-WNT5B
chr12	1725000	1730000	5001	*	chr12	1725000	1730000	5001	*	enh91925	promoter	65.0882	WNT5B	236.875	TRUE	452	392.373	25538.9	0.176609	enh91925-WNT5B
chr12	1725000	1730000	5001	*	chr12	1725000	1730000	5001	*	enh91926	genic	64.4703	WNT5B	236.875	TRUE	452	392.373	25296.4	0.174932	enh91926-WNT5B
chr12	1730000	1735000	5001	*	chr12	1725000	1730000	5001	*	enh91927	genic	61.0948	WNT5B	236.875	TRUE	452	198.193	12108.6	0.0837345	enh91927-WNT5B
chr12	1735000	1740000	5001	*	chr12	1725000	1730000	5001	*	enh91928	genic	66.9674	WNT5B	236.875	TRUE	452	98.2941	6582.49	0.0455199	enh91928-WNT5B
chr12	1740000	1745000	5001	*	chr12	1725000	1730000	5001	*	enh91929	genic	62.0929	WNT5B	236.875	TRUE	452	60.6884	3768.32	0.0260591	enh91929-WNT5B
chr12	1745000	1750000	5001	*	chr12	1725000	1730000	5001	*	enh91930	genic	65.8561	WNT5B	236.875	TRUE	452	46.364	3053.35	0.0211148	enh91930-WNT5B
chr12	1770000	1775000	5001	*	chr12	1800000	1805000	5001	*	enh91932	intergenic	79.1238	ADIPOR2	1153.25	TRUE	453	52.6783	4168.1	0.0294586	enh91932-ADIPOR2
chr12	1775000	1780000	5001	*	chr12	1800000	1805000	5001	*	enh91933	intergenic	62.9784	ADIPOR2	1153.25	TRUE	453	58.4501	3681.09	0.0260165	enh91933-ADIPOR2
chr12	1800000	1805000	5001	*	chr12	1800000	1805000	5001	*	enh91934	promoter	94.3816	ADIPOR2	1153.25	TRUE	453	521.884	49256.2	0.348124	enh91934-ADIPOR2
chr12	1800000	1805000	5001	*	chr12	1800000	1805000	5001	*	enh91935	genic	70.029	ADIPOR2	1153.25	TRUE	453	521.884	36547	0.2583	enh91935-ADIPOR2
chr12	1820000	1825000	5001	*	chr12	1800000	1805000	5001	*	enh91936	genic	61.8028	ADIPOR2	1153.25	TRUE	453	68.7827	4250.96	0.0300442	enh91936-ADIPOR2
chr12	14955000	14960000	5001	*	chr12	18230000	18235000	5001	*	enh92522	promoter	97.611	RERGL	23.125	TRUE	454	1.68718	164.688	0.021017	enh92522-RERGL
chr12	15605000	15610000	5001	*	chr12	18230000	18235000	5001	*	enh92544	intergenic	58.0359	RERGL	23.125	TRUE	454	2.74497	159.307	0.0203303	enh92544-RERGL
chr12	16300000	16305000	5001	*	chr12	18230000	18235000	5001	*	enh92568	intergenic	62.3277	RERGL	23.125	TRUE	454	4.12919	257.363	0.032844	enh92568-RERGL
chr12	17165000	17170000	5001	*	chr12	18230000	18235000	5001	*	enh92586	intergenic	72.498	RERGL	23.125	TRUE	454	2.77664	201.301	0.0256894	enh92586-RERGL
chr12	17450000	17455000	5001	*	chr12	18230000	18235000	5001	*	enh92588	intergenic	68.7523	RERGL	23.125	TRUE	454	4.09317	281.415	0.0359134	enh92588-RERGL
chr12	17490000	17495000	5001	*	chr12	18230000	18235000	5001	*	enh92589	intergenic	62.4078	RERGL	23.125	TRUE	454	3.74624	233.794	0.0298362	enh92589-RERGL
chr12	18295000	18300000	5001	*	chr12	18230000	18235000	5001	*	enh92593	intergenic	62.9645	RERGL	23.125	TRUE	454	9.56677	602.367	0.0768724	enh92593-RERGL
chr12	18315000	18320000	5001	*	chr12	18230000	18235000	5001	*	enh92594	intergenic	60.8861	RERGL	23.125	TRUE	454	7.21553	439.325	0.0560655	enh92594-RERGL
chr12	18835000	18840000	5001	*	chr12	18230000	18235000	5001	*	enh92596	genic	56.4582	RERGL	23.125	TRUE	454	6.15902	347.728	0.044376	enh92596-RERGL
chr12	18960000	18965000	5001	*	chr12	18230000	18235000	5001	*	enh92597	intergenic	62.7543	RERGL	23.125	TRUE	454	5.5661	349.296	0.0445762	enh92597-RERGL
chr12	19590000	19595000	5001	*	chr12	18230000	18235000	5001	*	enh92606	promoter	97.8442	RERGL	23.125	TRUE	454	1.79169	175.307	0.0223722	enh92606-RERGL
chr12	20520000	20525000	5001	*	chr12	18230000	18235000	5001	*	enh92625	promoter	76.8804	RERGL	23.125	TRUE	454	2.76474	212.554	0.0271256	enh92625-RERGL
chr12	20555000	20560000	5001	*	chr12	18230000	18235000	5001	*	enh92627	genic	63.5532	RERGL	23.125	TRUE	454	3.17273	201.637	0.0257324	enh92627-RERGL
chr12	20780000	20785000	5001	*	chr12	18230000	18235000	5001	*	enh92630	genic	71.8988	RERGL	23.125	TRUE	454	2.83244	203.649	0.0259891	enh92630-RERGL
chr12	18295000	18300000	5001	*	chr12	18410000	18415000	5001	*	enh92593	intergenic	62.9645	PIK3C2G	718.5	TRUE	455	10.1023	636.087	0.0722001	enh92593-PIK3C2G
chr12	18315000	18320000	5001	*	chr12	18410000	18415000	5001	*	enh92594	intergenic	60.8861	PIK3C2G	718.5	TRUE	455	17.7787	1082.48	0.122868	enh92594-PIK3C2G
chr12	18835000	18840000	5001	*	chr12	18410000	18415000	5001	*	enh92596	genic	56.4582	PIK3C2G	718.5	TRUE	455	3.79388	214.196	0.0243127	enh92596-PIK3C2G
chr12	18960000	18965000	5001	*	chr12	18410000	18415000	5001	*	enh92597	intergenic	62.7543	PIK3C2G	718.5	TRUE	455	3.85723	242.058	0.0274752	enh92597-PIK3C2G
chr12	18990000	18995000	5001	*	chr12	18410000	18415000	5001	*	enh92598	intergenic	54.2339	PIK3C2G	718.5	TRUE	455	12.3968	672.324	0.0763133	enh92598-PIK3C2G
chr12	19150000	19155000	5001	*	chr12	18410000	18415000	5001	*	enh92599	intergenic	56.0658	PIK3C2G	718.5	TRUE	455	7.1409	400.361	0.0454436	enh92599-PIK3C2G
chr12	19280000	19285000	5001	*	chr12	18410000	18415000	5001	*	enh92600	promoter	78.1776	PIK3C2G	718.5	TRUE	455	8.15213	637.314	0.0723393	enh92600-PIK3C2G
chr12	19340000	19345000	5001	*	chr12	18410000	18415000	5001	*	enh92601	genic	71.1104	PIK3C2G	718.5	TRUE	455	8.88859	632.071	0.0717443	enh92601-PIK3C2G
chr12	19425000	19430000	5001	*	chr12	18410000	18415000	5001	*	enh92602	genic	60.8354	PIK3C2G	718.5	TRUE	455	9.41567	572.806	0.0650173	enh92602-PIK3C2G
chr12	19560000	19565000	5001	*	chr12	18410000	18415000	5001	*	enh92604	intergenic	62.0868	PIK3C2G	718.5	TRUE	455	3.50453	217.585	0.0246973	enh92604-PIK3C2G
chr12	20060000	20065000	5001	*	chr12	18410000	18415000	5001	*	enh92616	intergenic	65.6731	PIK3C2G	718.5	TRUE	455	3.33073	218.739	0.0248284	enh92616-PIK3C2G
chr12	155000	160000	5001	*	chr12	185000	190000	5001	*	enh91825	intergenic	76.8264	IQSEC3	591	TRUE	456	79.194	6084.19	0.0709704	enh91825-IQSEC3
chr12	160000	165000	5001	*	chr12	185000	190000	5001	*	enh91826	intergenic	59.6018	IQSEC3	591	TRUE	456	76.7673	4575.47	0.0533716	enh91826-IQSEC3
chr12	165000	170000	5001	*	chr12	185000	190000	5001	*	enh91827	intergenic	63.0721	IQSEC3	591	TRUE	456	117.026	7381.07	0.0860982	enh91827-IQSEC3
chr12	200000	205000	5001	*	chr12	185000	190000	5001	*	enh91829	genic	68.1135	IQSEC3	591	TRUE	456	151.815	10340.7	0.120621	enh91829-IQSEC3
chr12	200000	205000	5001	*	chr12	185000	190000	5001	*	enh91830	genic	66.6413	IQSEC3	591	TRUE	456	151.815	10117.2	0.118014	enh91830-IQSEC3
chr12	220000	225000	5001	*	chr12	185000	190000	5001	*	enh91831	genic	69.1119	IQSEC3	591	TRUE	456	73.2864	5064.97	0.0590815	enh91831-IQSEC3
chr12	260000	265000	5001	*	chr12	185000	190000	5001	*	enh91833	genic	75.3827	IQSEC3	591	TRUE	456	63.1055	4757.06	0.0554898	enh91833-IQSEC3
chr12	265000	270000	5001	*	chr12	185000	190000	5001	*	enh91834	genic	61.2214	IQSEC3	591	TRUE	456	34.2756	2098.4	0.0244773	enh91834-IQSEC3
chr12	275000	280000	5001	*	chr12	185000	190000	5001	*	enh91835	genic	65.1983	IQSEC3	591	TRUE	456	27.7206	1807.33	0.0210821	enh91835-IQSEC3
chr12	280000	285000	5001	*	chr12	185000	190000	5001	*	enh91836	intergenic	64.8486	IQSEC3	591	TRUE	456	39.4254	2556.68	0.029823	enh91836-IQSEC3
chr12	285000	290000	5001	*	chr12	185000	190000	5001	*	enh91837	intergenic	77.189	IQSEC3	591	TRUE	456	70.5751	5447.62	0.063545	enh91837-IQSEC3
chr12	285000	290000	5001	*	chr12	185000	190000	5001	*	enh91838	intergenic	79.0313	IQSEC3	591	TRUE	456	70.5751	5577.64	0.0650616	enh91838-IQSEC3
chr12	290000	295000	5001	*	chr12	185000	190000	5001	*	enh91839	intergenic	73.4514	IQSEC3	591	TRUE	456	38.0464	2794.56	0.0325978	enh91839-IQSEC3
chr12	295000	300000	5001	*	chr12	185000	190000	5001	*	enh91840	intergenic	65.7788	IQSEC3	591	TRUE	456	35.0363	2304.64	0.026883	enh91840-IQSEC3
chr12	310000	315000	5001	*	chr12	185000	190000	5001	*	enh91841	promoter	67.9169	IQSEC3	591	TRUE	456	27.7689	1885.97	0.0219994	enh91841-IQSEC3
chr12	18295000	18300000	5001	*	chr12	18835000	18840000	5001	*	enh92593	intergenic	62.9645	PLCZ1	97.875	TRUE	457	9.92828	625.129	0.020348	enh92593-PLCZ1
chr12	18835000	18840000	5001	*	chr12	18835000	18840000	5001	*	enh92596	genic	56.4582	PLCZ1	97.875	TRUE	457	447.423	25260.7	0.822237	enh92596-PLCZ1
chr12	16545000	16550000	5001	*	chr12	18890000	18895000	5001	*	enh92577	intergenic	76.8682	CAPZA3	4.625	TRUE	458	2.35891	181.325	0.0205965	enh92577-CAPZA3
chr12	18295000	18300000	5001	*	chr12	18890000	18895000	5001	*	enh92593	intergenic	62.9645	CAPZA3	4.625	TRUE	458	6.1712	388.566	0.0441369	enh92593-CAPZA3
chr12	18315000	18320000	5001	*	chr12	18890000	18895000	5001	*	enh92594	intergenic	60.8861	CAPZA3	4.625	TRUE	458	3.62016	220.417	0.025037	enh92594-CAPZA3
chr12	18620000	18625000	5001	*	chr12	18890000	18895000	5001	*	enh92595	genic	59.6128	CAPZA3	4.625	TRUE	458	5.41072	322.548	0.0366379	enh92595-CAPZA3
chr12	18835000	18840000	5001	*	chr12	18890000	18895000	5001	*	enh92596	genic	56.4582	CAPZA3	4.625	TRUE	458	24.7207	1395.69	0.158535	enh92596-CAPZA3
chr12	18960000	18965000	5001	*	chr12	18890000	18895000	5001	*	enh92597	intergenic	62.7543	CAPZA3	4.625	TRUE	458	8.37784	525.745	0.0597189	enh92597-CAPZA3
chr12	18990000	18995000	5001	*	chr12	18890000	18895000	5001	*	enh92598	intergenic	54.2339	CAPZA3	4.625	TRUE	458	4.48759	243.379	0.0276452	enh92598-CAPZA3
chr12	19150000	19155000	5001	*	chr12	18890000	18895000	5001	*	enh92599	intergenic	56.0658	CAPZA3	4.625	TRUE	458	4.65297	260.873	0.0296323	enh92599-CAPZA3
chr12	19280000	19285000	5001	*	chr12	18890000	18895000	5001	*	enh92600	promoter	78.1776	CAPZA3	4.625	TRUE	458	11.0664	865.146	0.0982711	enh92600-CAPZA3
chr12	19425000	19430000	5001	*	chr12	18890000	18895000	5001	*	enh92602	genic	60.8354	CAPZA3	4.625	TRUE	458	6.57343	399.897	0.0454239	enh92602-CAPZA3
chr12	19535000	19540000	5001	*	chr12	18890000	18895000	5001	*	enh92603	intergenic	62.5119	CAPZA3	4.625	TRUE	458	4.75112	297.001	0.0337361	enh92603-CAPZA3
chr12	19560000	19565000	5001	*	chr12	18890000	18895000	5001	*	enh92604	intergenic	62.0868	CAPZA3	4.625	TRUE	458	2.85441	177.221	0.0201304	enh92604-CAPZA3
chr12	19580000	19585000	5001	*	chr12	18890000	18895000	5001	*	enh92605	intergenic	64.7819	CAPZA3	4.625	TRUE	458	3.10425	201.099	0.0228427	enh92605-CAPZA3
chr12	20060000	20065000	5001	*	chr12	18890000	18895000	5001	*	enh92616	intergenic	65.6731	CAPZA3	4.625	TRUE	458	2.71286	178.162	0.0202372	enh92616-CAPZA3
chr12	20780000	20785000	5001	*	chr12	18890000	18895000	5001	*	enh92630	genic	71.8988	CAPZA3	4.625	TRUE	458	4.26326	306.523	0.0348177	enh92630-CAPZA3
chr12	1745000	1750000	5001	*	chr12	1900000	1905000	5001	*	enh91930	genic	65.8561	CACNA2D4	2347.38	TRUE	459	38.4508	2532.22	0.0311542	enh91930-CACNA2D4
chr12	1760000	1765000	5001	*	chr12	1900000	1905000	5001	*	enh91931	intergenic	58.2799	CACNA2D4	2347.38	TRUE	459	85.8098	5000.99	0.0615277	enh91931-CACNA2D4
chr12	1770000	1775000	5001	*	chr12	1900000	1905000	5001	*	enh91932	intergenic	79.1238	CACNA2D4	2347.38	TRUE	459	29.5648	2339.28	0.0287804	enh91932-CACNA2D4
chr12	1775000	1780000	5001	*	chr12	1900000	1905000	5001	*	enh91933	intergenic	62.9784	CACNA2D4	2347.38	TRUE	459	27.7628	1748.46	0.0215115	enh91933-CACNA2D4
chr12	1800000	1805000	5001	*	chr12	1900000	1905000	5001	*	enh91934	promoter	94.3816	CACNA2D4	2347.38	TRUE	459	20.1195	1898.91	0.0233625	enh91934-CACNA2D4
chr12	1865000	1870000	5001	*	chr12	1900000	1905000	5001	*	enh91937	genic	56.0344	CACNA2D4	2347.38	TRUE	459	29.6103	1659.2	0.0204133	enh91937-CACNA2D4
chr12	1885000	1890000	5001	*	chr12	1900000	1905000	5001	*	enh91938	genic	60.4968	CACNA2D4	2347.38	TRUE	459	53.2677	3222.53	0.0396471	enh91938-CACNA2D4
chr12	1905000	1910000	5001	*	chr12	1900000	1905000	5001	*	enh91939	genic	107.978	CACNA2D4	2347.38	TRUE	459	100.369	10837.6	0.133336	enh91939-CACNA2D4
chr12	1910000	1915000	5001	*	chr12	1900000	1905000	5001	*	enh91940	genic	70.2945	CACNA2D4	2347.38	TRUE	459	47.4573	3335.98	0.041043	enh91940-CACNA2D4
chr12	1920000	1925000	5001	*	chr12	1900000	1905000	5001	*	enh91941	genic	100.928	CACNA2D4	2347.38	TRUE	459	35.9851	3631.91	0.0446838	enh91941-CACNA2D4
chr12	2025000	2030000	5001	*	chr12	1900000	1905000	5001	*	enh91942	promoter	82.0738	CACNA2D4	2347.38	TRUE	459	26.4788	2173.22	0.0267374	enh91942-CACNA2D4
chr12	2030000	2035000	5001	*	chr12	1900000	1905000	5001	*	enh91943	intergenic	74.1904	CACNA2D4	2347.38	TRUE	459	49.3388	3660.46	0.0450351	enh91943-CACNA2D4
chr12	2035000	2040000	5001	*	chr12	1900000	1905000	5001	*	enh91944	genic	56.5189	CACNA2D4	2347.38	TRUE	459	53.1976	3006.67	0.0369914	enh91944-CACNA2D4
chr12	2045000	2050000	5001	*	chr12	1900000	1905000	5001	*	enh91945	intergenic	62.2108	CACNA2D4	2347.38	TRUE	459	73.9159	4598.37	0.0565742	enh91945-CACNA2D4
chr12	19280000	19285000	5001	*	chr12	19280000	19285000	5001	*	enh92600	promoter	78.1776	PLEKHA5	854	TRUE	460	307.578	24045.7	0.662888	enh92600-PLEKHA5
chr12	19340000	19345000	5001	*	chr12	19280000	19285000	5001	*	enh92601	genic	71.1104	PLEKHA5	854	TRUE	460	27.1724	1932.24	0.0532677	enh92601-PLEKHA5
chr12	19425000	19430000	5001	*	chr12	19280000	19285000	5001	*	enh92602	genic	60.8354	PLEKHA5	854	TRUE	460	13.6344	829.452	0.0228662	enh92602-PLEKHA5
chr12	1770000	1775000	5001	*	chr12	1925000	1930000	5001	*	enh91932	intergenic	79.1238	LRTM2	57.625	TRUE	461	21.4261	1695.32	0.0239544	enh91932-LRTM2
chr12	1905000	1910000	5001	*	chr12	1925000	1930000	5001	*	enh91939	genic	107.978	LRTM2	57.625	TRUE	461	38.188	4123.45	0.0582632	enh91939-LRTM2
chr12	1910000	1915000	5001	*	chr12	1925000	1930000	5001	*	enh91940	genic	70.2945	LRTM2	57.625	TRUE	461	49.2446	3461.63	0.0489118	enh91940-LRTM2
chr12	1920000	1925000	5001	*	chr12	1925000	1930000	5001	*	enh91941	genic	100.928	LRTM2	57.625	TRUE	461	214.88	21687.5	0.306438	enh91941-LRTM2
chr12	2025000	2030000	5001	*	chr12	1925000	1930000	5001	*	enh91942	promoter	82.0738	LRTM2	57.625	TRUE	461	19.5894	1607.78	0.0227175	enh91942-LRTM2
chr12	2030000	2035000	5001	*	chr12	1925000	1930000	5001	*	enh91943	intergenic	74.1904	LRTM2	57.625	TRUE	461	35.368	2623.97	0.0370759	enh91943-LRTM2
chr12	2035000	2040000	5001	*	chr12	1925000	1930000	5001	*	enh91944	genic	56.5189	LRTM2	57.625	TRUE	461	53.0107	2996.11	0.0423341	enh91944-LRTM2
chr12	2045000	2050000	5001	*	chr12	1925000	1930000	5001	*	enh91945	intergenic	62.2108	LRTM2	57.625	TRUE	461	42.2768	2630.07	0.0371622	enh91945-LRTM2
chr12	19535000	19540000	5001	*	chr12	19590000	19595000	5001	*	enh92603	intergenic	62.5119	AEBP2	1381.12	TRUE	462	20.0122	1251	0.02011	enh92603-AEBP2
chr12	19560000	19565000	5001	*	chr12	19590000	19595000	5001	*	enh92604	intergenic	62.0868	AEBP2	1381.12	TRUE	462	28.8554	1791.54	0.0287992	enh92604-AEBP2
chr12	19580000	19585000	5001	*	chr12	19590000	19595000	5001	*	enh92605	intergenic	64.7819	AEBP2	1381.12	TRUE	462	73.2224	4743.48	0.0762521	enh92605-AEBP2
chr12	19590000	19595000	5001	*	chr12	19590000	19595000	5001	*	enh92606	promoter	97.8442	AEBP2	1381.12	TRUE	462	415.742	40678	0.653903	enh92606-AEBP2
chr12	19635000	19640000	5001	*	chr12	19590000	19595000	5001	*	enh92607	genic	68.6608	AEBP2	1381.12	TRUE	462	19.5556	1342.7	0.0215841	enh92607-AEBP2
chr12	19910000	19915000	5001	*	chr12	20165000	20170000	5001	*	enh92613	intergenic	61.952	LOC100506393	151	TRUE	463	12.8268	794.646	0.0561563	enh92613-LOC100506393
chr12	20045000	20050000	5001	*	chr12	20165000	20170000	5001	*	enh92615	intergenic	61.8427	LOC100506393	151	TRUE	463	5.7205	353.771	0.0250005	enh92615-LOC100506393
chr12	20060000	20065000	5001	*	chr12	20165000	20170000	5001	*	enh92616	intergenic	65.6731	LOC100506393	151	TRUE	463	7.70845	506.238	0.035775	enh92616-LOC100506393
chr12	20120000	20125000	5001	*	chr12	20165000	20170000	5001	*	enh92617	intergenic	59.699	LOC100506393	151	TRUE	463	26.1526	1561.28	0.110333	enh92617-LOC100506393
chr12	20130000	20135000	5001	*	chr12	20165000	20170000	5001	*	enh92618	intergenic	58.4899	LOC100506393	151	TRUE	463	24.0723	1407.99	0.0995002	enh92618-LOC100506393
chr12	20360000	20365000	5001	*	chr12	20165000	20170000	5001	*	enh92621	intergenic	77.4809	LOC100506393	151	TRUE	463	8.92025	691.149	0.0488424	enh92621-LOC100506393
chr12	20365000	20370000	5001	*	chr12	20165000	20170000	5001	*	enh92622	intergenic	74.1012	LOC100506393	151	TRUE	463	4.67086	346.116	0.0244595	enh92622-LOC100506393
chr12	20455000	20460000	5001	*	chr12	20165000	20170000	5001	*	enh92623	intergenic	62.8407	LOC100506393	151	TRUE	463	15.1714	953.38	0.0673738	enh92623-LOC100506393
chr12	20470000	20475000	5001	*	chr12	20165000	20170000	5001	*	enh92624	intergenic	58.4943	LOC100506393	151	TRUE	463	6.37582	372.949	0.0263557	enh92624-LOC100506393
chr12	20520000	20525000	5001	*	chr12	20165000	20170000	5001	*	enh92625	promoter	76.8804	LOC100506393	151	TRUE	463	19.7071	1515.09	0.107069	enh92625-LOC100506393
chr12	20645000	20650000	5001	*	chr12	20165000	20170000	5001	*	enh92628	genic	76.7906	LOC100506393	151	TRUE	463	6.31647	485.045	0.0342774	enh92628-LOC100506393
chr12	20780000	20785000	5001	*	chr12	20165000	20170000	5001	*	enh92630	genic	71.8988	LOC100506393	151	TRUE	463	8.07589	580.647	0.0410334	enh92630-LOC100506393
chr12	1770000	1775000	5001	*	chr12	2035000	2040000	5001	*	enh91932	intergenic	79.1238	LINC00940	44.125	TRUE	464	28.5493	2258.93	0.0214207	enh91932-LINC00940
chr12	1905000	1910000	5001	*	chr12	2035000	2040000	5001	*	enh91939	genic	107.978	LINC00940	44.125	TRUE	464	40.0902	4328.84	0.041049	enh91939-LINC00940
chr12	1910000	1915000	5001	*	chr12	2035000	2040000	5001	*	enh91940	genic	70.2945	LINC00940	44.125	TRUE	464	39.7673	2795.42	0.0265081	enh91940-LINC00940
chr12	1920000	1925000	5001	*	chr12	2035000	2040000	5001	*	enh91941	genic	100.928	LINC00940	44.125	TRUE	464	42.3833	4277.67	0.0405637	enh91941-LINC00940
chr12	2025000	2030000	5001	*	chr12	2035000	2040000	5001	*	enh91942	promoter	82.0738	LINC00940	44.125	TRUE	464	62.3736	5119.24	0.048544	enh91942-LINC00940
chr12	2030000	2035000	5001	*	chr12	2035000	2040000	5001	*	enh91943	intergenic	74.1904	LINC00940	44.125	TRUE	464	200.368	14865.4	0.140964	enh91943-LINC00940
chr12	2035000	2040000	5001	*	chr12	2035000	2040000	5001	*	enh91944	genic	56.5189	LINC00940	44.125	TRUE	464	511.368	28901.9	0.274068	enh91944-LINC00940
chr12	2045000	2050000	5001	*	chr12	2035000	2040000	5001	*	enh91945	intergenic	62.2108	LINC00940	44.125	TRUE	464	94.4058	5873.06	0.0556923	enh91945-LINC00940
chr12	19910000	19915000	5001	*	chr12	20520000	20525000	5001	*	enh92613	intergenic	61.952	PDE3A	1439.62	TRUE	465	26.4065	1635.93	0.0333388	enh92613-PDE3A
chr12	20340000	20345000	5001	*	chr12	20520000	20525000	5001	*	enh92620	intergenic	59.0088	PDE3A	1439.62	TRUE	465	21.2631	1254.71	0.0255698	enh92620-PDE3A
chr12	20455000	20460000	5001	*	chr12	20520000	20525000	5001	*	enh92623	intergenic	62.8407	PDE3A	1439.62	TRUE	465	24.9866	1570.17	0.0319987	enh92623-PDE3A
chr12	20470000	20475000	5001	*	chr12	20520000	20525000	5001	*	enh92624	intergenic	58.4943	PDE3A	1439.62	TRUE	465	21.8764	1279.65	0.0260781	enh92624-PDE3A
chr12	20520000	20525000	5001	*	chr12	20520000	20525000	5001	*	enh92625	promoter	76.8804	PDE3A	1439.62	TRUE	465	357.025	27448.2	0.55937	enh92625-PDE3A
chr12	20550000	20555000	5001	*	chr12	20520000	20525000	5001	*	enh92626	genic	60.6773	PDE3A	1439.62	TRUE	465	24.8643	1508.7	0.030746	enh92626-PDE3A
chr12	20555000	20560000	5001	*	chr12	20520000	20525000	5001	*	enh92627	genic	63.5532	PDE3A	1439.62	TRUE	465	24.8309	1578.09	0.03216	enh92627-PDE3A
chr12	1730000	1735000	5001	*	chr12	2055000	2060000	5001	*	enh91927	genic	61.0948	DCP1B	561.75	TRUE	466	21.1237	1290.55	0.0212271	enh91927-DCP1B
chr12	1735000	1740000	5001	*	chr12	2055000	2060000	5001	*	enh91928	genic	66.9674	DCP1B	561.75	TRUE	466	19.0763	1277.49	0.0210122	enh91928-DCP1B
chr12	1740000	1745000	5001	*	chr12	2055000	2060000	5001	*	enh91929	genic	62.0929	DCP1B	561.75	TRUE	466	25.4557	1580.62	0.0259982	enh91929-DCP1B
chr12	1760000	1765000	5001	*	chr12	2055000	2060000	5001	*	enh91931	intergenic	58.2799	DCP1B	561.75	TRUE	466	26.1388	1523.37	0.0250565	enh91931-DCP1B
chr12	1885000	1890000	5001	*	chr12	2055000	2060000	5001	*	enh91938	genic	60.4968	DCP1B	561.75	TRUE	466	22.95	1388.4	0.0228366	enh91938-DCP1B
chr12	1905000	1910000	5001	*	chr12	2055000	2060000	5001	*	enh91939	genic	107.978	DCP1B	561.75	TRUE	466	43.5675	4704.32	0.0773771	enh91939-DCP1B
chr12	1910000	1915000	5001	*	chr12	2055000	2060000	5001	*	enh91940	genic	70.2945	DCP1B	561.75	TRUE	466	48.9789	3442.95	0.05663	enh91940-DCP1B
chr12	1920000	1925000	5001	*	chr12	2055000	2060000	5001	*	enh91941	genic	100.928	DCP1B	561.75	TRUE	466	32.0414	3233.89	0.0531913	enh91941-DCP1B
chr12	2025000	2030000	5001	*	chr12	2055000	2060000	5001	*	enh91942	promoter	82.0738	DCP1B	561.75	TRUE	466	29.4712	2418.81	0.0397849	enh91942-DCP1B
chr12	2030000	2035000	5001	*	chr12	2055000	2060000	5001	*	enh91943	intergenic	74.1904	DCP1B	561.75	TRUE	466	37.2464	2763.33	0.0454515	enh91943-DCP1B
chr12	2035000	2040000	5001	*	chr12	2055000	2060000	5001	*	enh91944	genic	56.5189	DCP1B	561.75	TRUE	466	43.1384	2438.13	0.0401026	enh91944-DCP1B
chr12	2045000	2050000	5001	*	chr12	2055000	2060000	5001	*	enh91945	intergenic	62.2108	DCP1B	561.75	TRUE	466	87.1085	5419.09	0.0891338	enh91945-DCP1B
chr12	2110000	2115000	5001	*	chr12	2055000	2060000	5001	*	enh91947	promoter	88.2764	DCP1B	561.75	TRUE	466	16.6728	1471.82	0.0242086	enh91947-DCP1B
chr12	19340000	19345000	5001	*	chr12	20845000	20850000	5001	*	enh92601	genic	71.1104	SLCO1C1	90	TRUE	467	2.87434	204.396	0.0216655	enh92601-SLCO1C1
chr12	19910000	19915000	5001	*	chr12	20845000	20850000	5001	*	enh92613	intergenic	61.952	SLCO1C1	90	TRUE	467	4.03254	249.824	0.0264807	enh92613-SLCO1C1
chr12	20470000	20475000	5001	*	chr12	20845000	20850000	5001	*	enh92624	intergenic	58.4943	SLCO1C1	90	TRUE	467	4.67706	273.582	0.028999	enh92624-SLCO1C1
chr12	20645000	20650000	5001	*	chr12	20845000	20850000	5001	*	enh92628	genic	76.7906	SLCO1C1	90	TRUE	467	6.95029	533.717	0.0565727	enh92628-SLCO1C1
chr12	20660000	20665000	5001	*	chr12	20845000	20850000	5001	*	enh92629	genic	63.6681	SLCO1C1	90	TRUE	467	7.93129	504.97	0.0535257	enh92629-SLCO1C1
chr12	20780000	20785000	5001	*	chr12	20845000	20850000	5001	*	enh92630	genic	71.8988	SLCO1C1	90	TRUE	467	8.88626	638.912	0.0677231	enh92630-SLCO1C1
chr12	21020000	21025000	5001	*	chr12	20845000	20850000	5001	*	enh92631	genic	61.8482	SLCO1C1	90	TRUE	467	16.18	1000.7	0.106072	enh92631-SLCO1C1
chr12	21135000	21140000	5001	*	chr12	20845000	20850000	5001	*	enh92632	intergenic	65.9705	SLCO1C1	90	TRUE	467	13.3554	881.065	0.0933909	enh92632-SLCO1C1
chr12	21490000	21495000	5001	*	chr12	20845000	20850000	5001	*	enh92634	intergenic	66.179	SLCO1C1	90	TRUE	467	2.99395	198.136	0.021002	enh92634-SLCO1C1
chr12	21860000	21865000	5001	*	chr12	20845000	20850000	5001	*	enh92649	intergenic	63.1439	SLCO1C1	90	TRUE	467	3.49565	220.729	0.0233967	enh92649-SLCO1C1
chr12	19150000	19155000	5001	*	chr12	20960000	20965000	5001	*	enh92599	intergenic	56.0658	SLCO1B3	210.75	TRUE	468	4.91587	275.612	0.0220571	enh92599-SLCO1B3
chr12	19590000	19595000	5001	*	chr12	20960000	20965000	5001	*	enh92606	promoter	97.8442	SLCO1B3	210.75	TRUE	468	2.84914	278.772	0.0223099	enh92606-SLCO1B3
chr12	19800000	19805000	5001	*	chr12	20960000	20965000	5001	*	enh92612	intergenic	59.5429	SLCO1B3	210.75	TRUE	468	6.98708	416.031	0.0332947	enh92612-SLCO1B3
chr12	19910000	19915000	5001	*	chr12	20960000	20965000	5001	*	enh92613	intergenic	61.952	SLCO1B3	210.75	TRUE	468	6.13186	379.881	0.0304016	enh92613-SLCO1B3
chr12	20130000	20135000	5001	*	chr12	20960000	20965000	5001	*	enh92618	intergenic	58.4899	SLCO1B3	210.75	TRUE	468	6.71288	392.635	0.0314224	enh92618-SLCO1B3
chr12	20335000	20340000	5001	*	chr12	20960000	20965000	5001	*	enh92619	intergenic	57.8832	SLCO1B3	210.75	TRUE	468	4.39902	254.629	0.0203778	enh92619-SLCO1B3
chr12	20455000	20460000	5001	*	chr12	20960000	20965000	5001	*	enh92623	intergenic	62.8407	SLCO1B3	210.75	TRUE	468	6.76917	425.38	0.0340429	enh92623-SLCO1B3
chr12	20555000	20560000	5001	*	chr12	20960000	20965000	5001	*	enh92627	genic	63.5532	SLCO1B3	210.75	TRUE	468	7.56788	480.963	0.0384912	enh92627-SLCO1B3
chr12	20660000	20665000	5001	*	chr12	20960000	20965000	5001	*	enh92629	genic	63.6681	SLCO1B3	210.75	TRUE	468	4.02009	255.952	0.0204837	enh92629-SLCO1B3
chr12	20780000	20785000	5001	*	chr12	20960000	20965000	5001	*	enh92630	genic	71.8988	SLCO1B3	210.75	TRUE	468	9.00827	647.684	0.0518337	enh92630-SLCO1B3
chr12	21020000	21025000	5001	*	chr12	20960000	20965000	5001	*	enh92631	genic	61.8482	SLCO1B3	210.75	TRUE	468	19.1358	1183.51	0.0947159	enh92631-SLCO1B3
chr12	21135000	21140000	5001	*	chr12	20960000	20965000	5001	*	enh92632	intergenic	65.9705	SLCO1B3	210.75	TRUE	468	10.1541	669.872	0.0536094	enh92632-SLCO1B3
chr12	21465000	21470000	5001	*	chr12	20960000	20965000	5001	*	enh92633	genic	56.6381	SLCO1B3	210.75	TRUE	468	5.32091	301.366	0.0241182	enh92633-SLCO1B3
chr12	21650000	21655000	5001	*	chr12	20960000	20965000	5001	*	enh92639	promoter	114.253	SLCO1B3	210.75	TRUE	468	3.94942	451.232	0.0361119	enh92639-SLCO1B3
chr12	22315000	22320000	5001	*	chr12	20960000	20965000	5001	*	enh92667	intergenic	70.8565	SLCO1B3	210.75	TRUE	468	3.84346	272.334	0.0217947	enh92667-SLCO1B3
chr12	22330000	22335000	5001	*	chr12	20960000	20965000	5001	*	enh92669	intergenic	66.5152	SLCO1B3	210.75	TRUE	468	4.96121	329.996	0.0264093	enh92669-SLCO1B3
chr12	19635000	19640000	5001	*	chr12	21165000	21170000	5001	*	enh92607	genic	68.6608	SLCO1B7	121.625	TRUE	469	5.18722	356.159	0.0332792	enh92607-SLCO1B7
chr12	19800000	19805000	5001	*	chr12	21165000	21170000	5001	*	enh92612	intergenic	59.5429	SLCO1B7	121.625	TRUE	469	3.61243	215.095	0.0200983	enh92612-SLCO1B7
chr12	20120000	20125000	5001	*	chr12	21165000	21170000	5001	*	enh92617	intergenic	59.699	SLCO1B7	121.625	TRUE	469	5.02746	300.134	0.0280443	enh92617-SLCO1B7
chr12	20130000	20135000	5001	*	chr12	21165000	21170000	5001	*	enh92618	intergenic	58.4899	SLCO1B7	121.625	TRUE	469	5.206	304.498	0.0284521	enh92618-SLCO1B7
chr12	20660000	20665000	5001	*	chr12	21165000	21170000	5001	*	enh92629	genic	63.6681	SLCO1B7	121.625	TRUE	469	6.23536	396.994	0.0370948	enh92629-SLCO1B7
chr12	20780000	20785000	5001	*	chr12	21165000	21170000	5001	*	enh92630	genic	71.8988	SLCO1B7	121.625	TRUE	469	3.49307	251.147	0.023467	enh92630-SLCO1B7
chr12	21020000	21025000	5001	*	chr12	21165000	21170000	5001	*	enh92631	genic	61.8482	SLCO1B7	121.625	TRUE	469	4.24008	262.241	0.0245036	enh92631-SLCO1B7
chr12	21135000	21140000	5001	*	chr12	21165000	21170000	5001	*	enh92632	intergenic	65.9705	SLCO1B7	121.625	TRUE	469	37.4051	2467.63	0.230574	enh92632-SLCO1B7
chr12	21590000	21595000	5001	*	chr12	21165000	21170000	5001	*	enh92636	promoter	109.96	SLCO1B7	121.625	TRUE	469	2.3821	261.935	0.024475	enh92636-SLCO1B7
chr12	18960000	18965000	5001	*	chr12	21280000	21285000	5001	*	enh92597	intergenic	62.7543	SLCO1B1	215.5	TRUE	470	4.13456	259.461	0.0211931	enh92597-SLCO1B1
chr12	19580000	19585000	5001	*	chr12	21280000	21285000	5001	*	enh92605	intergenic	64.7819	SLCO1B1	215.5	TRUE	470	6.12793	396.979	0.0324257	enh92605-SLCO1B1
chr12	20005000	20010000	5001	*	chr12	21280000	21285000	5001	*	enh92614	intergenic	58.593	SLCO1B1	215.5	TRUE	470	5.58051	326.979	0.026708	enh92614-SLCO1B1
chr12	20130000	20135000	5001	*	chr12	21280000	21285000	5001	*	enh92618	intergenic	58.4899	SLCO1B1	215.5	TRUE	470	8.36191	489.087	0.0399492	enh92618-SLCO1B1
chr12	20520000	20525000	5001	*	chr12	21280000	21285000	5001	*	enh92625	promoter	76.8804	SLCO1B1	215.5	TRUE	470	4.10735	315.775	0.0257928	enh92625-SLCO1B1
chr12	20645000	20650000	5001	*	chr12	21280000	21285000	5001	*	enh92628	genic	76.7906	SLCO1B1	215.5	TRUE	470	9.87356	758.197	0.0619304	enh92628-SLCO1B1
chr12	20780000	20785000	5001	*	chr12	21280000	21285000	5001	*	enh92630	genic	71.8988	SLCO1B1	215.5	TRUE	470	4.20793	302.545	0.0247123	enh92630-SLCO1B1
chr12	21020000	21025000	5001	*	chr12	21280000	21285000	5001	*	enh92631	genic	61.8482	SLCO1B1	215.5	TRUE	470	5.10783	315.91	0.0258039	enh92631-SLCO1B1
chr12	21135000	21140000	5001	*	chr12	21280000	21285000	5001	*	enh92632	intergenic	65.9705	SLCO1B1	215.5	TRUE	470	11.8579	782.275	0.0638971	enh92632-SLCO1B1
chr12	21490000	21495000	5001	*	chr12	21280000	21285000	5001	*	enh92634	intergenic	66.179	SLCO1B1	215.5	TRUE	470	6.37979	422.208	0.0344865	enh92634-SLCO1B1
chr12	21580000	21585000	5001	*	chr12	21280000	21285000	5001	*	enh92635	intergenic	61.4432	SLCO1B1	215.5	TRUE	470	10.6057	651.645	0.0532272	enh92635-SLCO1B1
chr12	21605000	21610000	5001	*	chr12	21280000	21285000	5001	*	enh92637	genic	73.2089	SLCO1B1	215.5	TRUE	470	3.93349	287.966	0.0235214	enh92637-SLCO1B1
chr12	21795000	21800000	5001	*	chr12	21280000	21285000	5001	*	enh92645	genic	63.2315	SLCO1B1	215.5	TRUE	470	5.5116	348.507	0.0284665	enh92645-SLCO1B1
chr12	21795000	21800000	5001	*	chr12	21280000	21285000	5001	*	enh92646	genic	67.6673	SLCO1B1	215.5	TRUE	470	5.5116	372.955	0.0304634	enh92646-SLCO1B1
chr12	21465000	21470000	5001	*	chr12	21415000	21420000	5001	*	enh92633	genic	56.6381	SLCO1A2	152.5	TRUE	471	12.2783	695.42	0.0331355	enh92633-SLCO1A2
chr12	21490000	21495000	5001	*	chr12	21415000	21420000	5001	*	enh92634	intergenic	66.179	SLCO1A2	152.5	TRUE	471	13.5069	893.871	0.0425913	enh92634-SLCO1A2
chr12	21580000	21585000	5001	*	chr12	21415000	21420000	5001	*	enh92635	intergenic	61.4432	SLCO1A2	152.5	TRUE	471	18.7113	1149.68	0.0547804	enh92635-SLCO1A2
chr12	21590000	21595000	5001	*	chr12	21415000	21420000	5001	*	enh92636	promoter	109.96	SLCO1A2	152.5	TRUE	471	11.1381	1224.75	0.0583569	enh92636-SLCO1A2
chr12	21605000	21610000	5001	*	chr12	21415000	21420000	5001	*	enh92637	genic	73.2089	SLCO1A2	152.5	TRUE	471	8.32772	609.663	0.0290494	enh92637-SLCO1A2
chr12	21630000	21635000	5001	*	chr12	21415000	21420000	5001	*	enh92638	genic	65.5401	SLCO1A2	152.5	TRUE	471	8.01472	525.285	0.0250289	enh92638-SLCO1A2
chr12	21650000	21655000	5001	*	chr12	21415000	21420000	5001	*	enh92639	promoter	114.253	SLCO1A2	152.5	TRUE	471	9.11353	1041.24	0.0496134	enh92639-SLCO1A2
chr12	21765000	21770000	5001	*	chr12	21415000	21420000	5001	*	enh92643	intergenic	73.1411	SLCO1A2	152.5	TRUE	471	6.05538	442.897	0.0211033	enh92643-SLCO1A2
chr12	21830000	21835000	5001	*	chr12	21415000	21420000	5001	*	enh92648	intergenic	61.8882	SLCO1A2	152.5	TRUE	471	11.9976	742.507	0.0353791	enh92648-SLCO1A2
chr12	21490000	21495000	5001	*	chr12	21525000	21530000	5001	*	enh92634	intergenic	66.179	IAPP	12.625	TRUE	472	40.2917	2666.47	0.135853	enh92634-IAPP
chr12	21580000	21585000	5001	*	chr12	21525000	21530000	5001	*	enh92635	intergenic	61.4432	IAPP	12.625	TRUE	472	26.3137	1616.8	0.0823739	enh92635-IAPP
chr12	21590000	21595000	5001	*	chr12	21525000	21530000	5001	*	enh92636	promoter	109.96	IAPP	12.625	TRUE	472	7.76703	854.061	0.0435134	enh92636-IAPP
chr12	21605000	21610000	5001	*	chr12	21525000	21530000	5001	*	enh92637	genic	73.2089	IAPP	12.625	TRUE	472	10.6466	779.425	0.0397108	enh92637-IAPP
chr12	21650000	21655000	5001	*	chr12	21525000	21530000	5001	*	enh92639	promoter	114.253	IAPP	12.625	TRUE	472	6.65783	760.675	0.0387555	enh92639-IAPP
chr12	21680000	21685000	5001	*	chr12	21525000	21530000	5001	*	enh92641	genic	74.6721	IAPP	12.625	TRUE	472	6.64569	496.247	0.0252832	enh92641-IAPP
chr12	21810000	21815000	5001	*	chr12	21525000	21530000	5001	*	enh92647	promoter	116.237	IAPP	12.625	TRUE	472	5.69959	662.504	0.0337538	enh92647-IAPP
chr12	21830000	21835000	5001	*	chr12	21525000	21530000	5001	*	enh92648	intergenic	61.8882	IAPP	12.625	TRUE	472	6.97196	431.482	0.0219835	enh92648-IAPP
chr12	22145000	22150000	5001	*	chr12	21525000	21530000	5001	*	enh92656	intergenic	99.6268	IAPP	12.625	TRUE	472	4.49783	448.104	0.0228304	enh92656-IAPP
chr12	2110000	2115000	5001	*	chr12	2155000	2160000	5001	*	enh91947	promoter	88.2764	CACNA1C-IT2	3.375	TRUE	473	20.8923	1844.29	0.0305853	enh91947-CACNA1C-IT2
chr12	2140000	2145000	5001	*	chr12	2155000	2160000	5001	*	enh91948	intergenic	65.6492	CACNA1C-IT2	3.375	TRUE	473	71.798	4713.48	0.0781672	enh91948-CACNA1C-IT2
chr12	2160000	2165000	5001	*	chr12	2155000	2160000	5001	*	enh91949	promoter	63.1628	CACNA1C-IT2	3.375	TRUE	473	152.813	9652.08	0.160068	enh91949-CACNA1C-IT2
chr12	2165000	2170000	5001	*	chr12	2155000	2160000	5001	*	enh91950	genic	56.8342	CACNA1C-IT2	3.375	TRUE	473	71.9728	4090.51	0.067836	enh91950-CACNA1C-IT2
chr12	2170000	2175000	5001	*	chr12	2155000	2160000	5001	*	enh91951	genic	61.8265	CACNA1C-IT2	3.375	TRUE	473	36.2641	2242.08	0.0371821	enh91951-CACNA1C-IT2
chr12	2280000	2285000	5001	*	chr12	2155000	2160000	5001	*	enh91954	genic	62.9414	CACNA1C-IT2	3.375	TRUE	473	19.9523	1255.82	0.0208263	enh91954-CACNA1C-IT2
chr12	2390000	2395000	5001	*	chr12	2155000	2160000	5001	*	enh91957	genic	69.1809	CACNA1C-IT2	3.375	TRUE	473	17.4362	1206.25	0.0200042	enh91957-CACNA1C-IT2
chr12	2395000	2400000	5001	*	chr12	2155000	2160000	5001	*	enh91958	genic	58.3955	CACNA1C-IT2	3.375	TRUE	473	22.9015	1337.34	0.0221782	enh91958-CACNA1C-IT2
chr12	2450000	2455000	5001	*	chr12	2155000	2160000	5001	*	enh91964	genic	68.2191	CACNA1C-IT2	3.375	TRUE	473	22.1305	1509.72	0.0250369	enh91964-CACNA1C-IT2
chr12	2690000	2695000	5001	*	chr12	2155000	2160000	5001	*	enh91972	genic	65.2784	CACNA1C-IT2	3.375	TRUE	473	41.041	2679.09	0.0444293	enh91972-CACNA1C-IT2
chr12	2720000	2725000	5001	*	chr12	2155000	2160000	5001	*	enh91973	genic	75.2277	CACNA1C-IT2	3.375	TRUE	473	19.8917	1496.41	0.0248161	enh91973-CACNA1C-IT2
chr12	2900000	2905000	5001	*	chr12	2155000	2160000	5001	*	enh91980	promoter	91.2759	CACNA1C-IT2	3.375	TRUE	473	14.9166	1361.52	0.0225792	enh91980-CACNA1C-IT2
chr12	2920000	2925000	5001	*	chr12	2155000	2160000	5001	*	enh91981	promoter	100.074	CACNA1C-IT2	3.375	TRUE	473	12.2894	1229.85	0.0203954	enh91981-CACNA1C-IT2
chr12	21580000	21585000	5001	*	chr12	21590000	21595000	5001	*	enh92635	intergenic	61.4432	PYROXD1	1882	TRUE	474	41.4743	2548.31	0.0313674	enh92635-PYROXD1
chr12	21590000	21595000	5001	*	chr12	21590000	21595000	5001	*	enh92636	promoter	109.96	PYROXD1	1882	TRUE	474	334.014	36728.2	0.45209	enh92636-PYROXD1
chr12	21605000	21610000	5001	*	chr12	21590000	21595000	5001	*	enh92637	genic	73.2089	PYROXD1	1882	TRUE	474	55.1951	4040.77	0.0497382	enh92637-PYROXD1
chr12	21650000	21655000	5001	*	chr12	21590000	21595000	5001	*	enh92639	promoter	114.253	PYROXD1	1882	TRUE	474	21.2189	2424.32	0.0298412	enh92639-PYROXD1
chr12	22195000	22200000	5001	*	chr12	21590000	21595000	5001	*	enh92659	promoter	113.007	PYROXD1	1882	TRUE	474	15.7539	1780.3	0.0219138	enh92659-PYROXD1
chr12	21590000	21595000	5001	*	chr12	21620000	21625000	5001	*	enh92636	promoter	109.96	RECQL	1398.75	TRUE	475	29.3878	3231.48	0.0677348	enh92636-RECQL
chr12	21605000	21610000	5001	*	chr12	21620000	21625000	5001	*	enh92637	genic	73.2089	RECQL	1398.75	TRUE	475	49.8238	3647.55	0.076456	enh92637-RECQL
chr12	21630000	21635000	5001	*	chr12	21620000	21625000	5001	*	enh92638	genic	65.5401	RECQL	1398.75	TRUE	475	75.4976	4948.12	0.103717	enh92638-RECQL
chr12	21650000	21655000	5001	*	chr12	21620000	21625000	5001	*	enh92639	promoter	114.253	RECQL	1398.75	TRUE	475	39.7752	4544.43	0.0952555	enh92639-RECQL
chr12	21660000	21665000	5001	*	chr12	21620000	21625000	5001	*	enh92640	genic	69.5818	RECQL	1398.75	TRUE	475	21.0956	1467.87	0.0307679	enh92640-RECQL
chr12	21810000	21815000	5001	*	chr12	21620000	21625000	5001	*	enh92647	promoter	116.237	RECQL	1398.75	TRUE	475	9.08014	1055.45	0.0221232	enh92647-RECQL
chr12	21830000	21835000	5001	*	chr12	21620000	21625000	5001	*	enh92648	intergenic	61.8882	RECQL	1398.75	TRUE	475	15.8277	979.548	0.0205322	enh92648-RECQL
chr12	2140000	2145000	5001	*	chr12	2160000	2165000	5001	*	enh91948	intergenic	65.6492	CACNA1C	2153.62	TRUE	476	53.1885	3491.79	0.0414669	enh91948-CACNA1C
chr12	2160000	2165000	5001	*	chr12	2160000	2165000	5001	*	enh91949	promoter	63.1628	CACNA1C	2153.62	TRUE	476	379.596	23976.3	0.284732	enh91949-CACNA1C
chr12	2165000	2170000	5001	*	chr12	2160000	2165000	5001	*	enh91950	genic	56.8342	CACNA1C	2153.62	TRUE	476	184.836	10505	0.124752	enh91950-CACNA1C
chr12	2170000	2175000	5001	*	chr12	2160000	2165000	5001	*	enh91951	genic	61.8265	CACNA1C	2153.62	TRUE	476	46.8098	2894.09	0.0343689	enh91951-CACNA1C
chr12	2390000	2395000	5001	*	chr12	2160000	2165000	5001	*	enh91957	genic	69.1809	CACNA1C	2153.62	TRUE	476	32.2923	2234.01	0.0265301	enh91957-CACNA1C
chr12	2395000	2400000	5001	*	chr12	2160000	2165000	5001	*	enh91958	genic	58.3955	CACNA1C	2153.62	TRUE	476	32.3154	1887.07	0.0224101	enh91958-CACNA1C
chr12	2400000	2405000	5001	*	chr12	2160000	2165000	5001	*	enh91959	genic	80.1337	CACNA1C	2153.62	TRUE	476	42.6295	3416.06	0.0405676	enh91959-CACNA1C
chr12	2690000	2695000	5001	*	chr12	2160000	2165000	5001	*	enh91972	genic	65.2784	CACNA1C	2153.62	TRUE	476	43.9162	2866.78	0.0340446	enh91972-CACNA1C
chr12	21590000	21595000	5001	*	chr12	21650000	21655000	5001	*	enh92636	promoter	109.96	GOLT1B	1218.62	TRUE	477	21.2189	2333.23	0.0256529	enh92636-GOLT1B
chr12	21630000	21635000	5001	*	chr12	21650000	21655000	5001	*	enh92638	genic	65.5401	GOLT1B	1218.62	TRUE	477	53.7456	3522.49	0.0387284	enh92638-GOLT1B
chr12	21650000	21655000	5001	*	chr12	21650000	21655000	5001	*	enh92639	promoter	114.253	GOLT1B	1218.62	TRUE	477	396.15	45261.2	0.497629	enh92639-GOLT1B
chr12	21660000	21665000	5001	*	chr12	21650000	21655000	5001	*	enh92640	genic	69.5818	GOLT1B	1218.62	TRUE	477	63.4541	4415.25	0.0485439	enh92640-GOLT1B
chr12	21680000	21685000	5001	*	chr12	21650000	21655000	5001	*	enh92641	genic	74.6721	GOLT1B	1218.62	TRUE	477	26.144	1952.22	0.0214639	enh92641-GOLT1B
chr12	21810000	21815000	5001	*	chr12	21650000	21655000	5001	*	enh92647	promoter	116.237	GOLT1B	1218.62	TRUE	477	16.1937	1882.31	0.0206952	enh92647-GOLT1B
chr12	21590000	21595000	5001	*	chr12	21675000	21680000	5001	*	enh92636	promoter	109.96	SPX	93.75	TRUE	478	11.5189	1266.62	0.027332	enh92636-SPX
chr12	21650000	21655000	5001	*	chr12	21675000	21680000	5001	*	enh92639	promoter	114.253	SPX	93.75	TRUE	478	18.8502	2153.69	0.0464738	enh92639-SPX
chr12	21660000	21665000	5001	*	chr12	21675000	21680000	5001	*	enh92640	genic	69.5818	SPX	93.75	TRUE	478	61.3608	4269.59	0.0921324	enh92640-SPX
chr12	21680000	21685000	5001	*	chr12	21675000	21680000	5001	*	enh92641	genic	74.6721	SPX	93.75	TRUE	478	145.151	10838.7	0.233885	enh92641-SPX
chr12	21760000	21765000	5001	*	chr12	21675000	21680000	5001	*	enh92642	intergenic	71.971	SPX	93.75	TRUE	478	21.1029	1518.8	0.0327737	enh92642-SPX
chr12	21765000	21770000	5001	*	chr12	21675000	21680000	5001	*	enh92643	intergenic	73.1411	SPX	93.75	TRUE	478	16.2822	1190.9	0.0256981	enh92643-SPX
chr12	21810000	21815000	5001	*	chr12	21675000	21680000	5001	*	enh92647	promoter	116.237	SPX	93.75	TRUE	478	12.295	1429.13	0.0308388	enh92647-SPX
chr12	21650000	21655000	5001	*	chr12	21685000	21690000	5001	*	enh92639	promoter	114.253	GYS2	221.25	TRUE	479	21.9655	2509.62	0.0516454	enh92639-GYS2
chr12	21660000	21665000	5001	*	chr12	21685000	21690000	5001	*	enh92640	genic	69.5818	GYS2	221.25	TRUE	479	28.515	1984.12	0.0408312	enh92640-GYS2
chr12	21680000	21685000	5001	*	chr12	21685000	21690000	5001	*	enh92641	genic	74.6721	GYS2	221.25	TRUE	479	190.656	14236.7	0.292977	enh92641-GYS2
chr12	21760000	21765000	5001	*	chr12	21685000	21690000	5001	*	enh92642	intergenic	71.971	GYS2	221.25	TRUE	479	22.8086	1641.56	0.0337816	enh92642-GYS2
chr12	21765000	21770000	5001	*	chr12	21685000	21690000	5001	*	enh92643	intergenic	73.1411	GYS2	221.25	TRUE	479	15.9908	1169.58	0.0240688	enh92643-GYS2
chr12	21780000	21785000	5001	*	chr12	21685000	21690000	5001	*	enh92644	intergenic	65.2289	GYS2	221.25	TRUE	479	15.6322	1019.67	0.0209838	enh92644-GYS2
chr12	21795000	21800000	5001	*	chr12	21685000	21690000	5001	*	enh92645	genic	63.2315	GYS2	221.25	TRUE	479	16.1681	1022.33	0.0210385	enh92645-GYS2
chr12	21795000	21800000	5001	*	chr12	21685000	21690000	5001	*	enh92646	genic	67.6673	GYS2	221.25	TRUE	479	16.1681	1094.05	0.0225144	enh92646-GYS2
chr12	21810000	21815000	5001	*	chr12	21685000	21690000	5001	*	enh92647	promoter	116.237	GYS2	221.25	TRUE	479	14.1712	1647.22	0.0338981	enh92647-GYS2
chr12	21650000	21655000	5001	*	chr12	21785000	21790000	5001	*	enh92639	promoter	114.253	LDHB	1723.88	TRUE	480	16.5653	1892.64	0.0295614	enh92639-LDHB
chr12	21660000	21665000	5001	*	chr12	21785000	21790000	5001	*	enh92640	genic	69.5818	LDHB	1723.88	TRUE	480	20.247	1408.82	0.0220047	enh92640-LDHB
chr12	21760000	21765000	5001	*	chr12	21785000	21790000	5001	*	enh92642	intergenic	71.971	LDHB	1723.88	TRUE	480	36.4032	2619.97	0.0409218	enh92642-LDHB
chr12	21765000	21770000	5001	*	chr12	21785000	21790000	5001	*	enh92643	intergenic	73.1411	LDHB	1723.88	TRUE	480	60.7813	4445.61	0.0694367	enh92643-LDHB
chr12	21780000	21785000	5001	*	chr12	21785000	21790000	5001	*	enh92644	intergenic	65.2289	LDHB	1723.88	TRUE	480	165.702	10808.6	0.168821	enh92644-LDHB
chr12	21795000	21800000	5001	*	chr12	21785000	21790000	5001	*	enh92645	genic	63.2315	LDHB	1723.88	TRUE	480	75.1514	4751.94	0.0742213	enh92645-LDHB
chr12	21795000	21800000	5001	*	chr12	21785000	21790000	5001	*	enh92646	genic	67.6673	LDHB	1723.88	TRUE	480	75.1514	5085.29	0.079428	enh92646-LDHB
chr12	21810000	21815000	5001	*	chr12	21785000	21790000	5001	*	enh92647	promoter	116.237	LDHB	1723.88	TRUE	480	38.8669	4517.77	0.0705638	enh92647-LDHB
chr12	21830000	21835000	5001	*	chr12	21785000	21790000	5001	*	enh92648	intergenic	61.8882	LDHB	1723.88	TRUE	480	20.8163	1288.28	0.0201219	enh92648-LDHB
chr12	21810000	21815000	5001	*	chr12	21915000	21920000	5001	*	enh92647	promoter	116.237	KCNJ8	162.25	TRUE	481	8.61546	1001.44	0.0234338	enh92647-KCNJ8
chr12	21860000	21865000	5001	*	chr12	21915000	21920000	5001	*	enh92649	intergenic	63.1439	KCNJ8	162.25	TRUE	481	19.4707	1229.46	0.0287696	enh92649-KCNJ8
chr12	21865000	21870000	5001	*	chr12	21915000	21920000	5001	*	enh92650	intergenic	63.3467	KCNJ8	162.25	TRUE	481	21.1695	1341.02	0.0313802	enh92650-KCNJ8
chr12	21925000	21930000	5001	*	chr12	21915000	21920000	5001	*	enh92651	genic	58.3742	KCNJ8	162.25	TRUE	481	78.4758	4580.97	0.107196	enh92651-KCNJ8
chr12	21925000	21930000	5001	*	chr12	21915000	21920000	5001	*	enh92652	promoter	72.5442	KCNJ8	162.25	TRUE	481	78.4758	5692.97	0.133217	enh92652-KCNJ8
chr12	21945000	21950000	5001	*	chr12	21915000	21920000	5001	*	enh92653	intergenic	64.2411	KCNJ8	162.25	TRUE	481	34.2147	2197.99	0.0514333	enh92653-KCNJ8
chr12	22000000	22005000	5001	*	chr12	21915000	21920000	5001	*	enh92654	genic	55.6428	KCNJ8	162.25	TRUE	481	22.7135	1263.84	0.0295741	enh92654-KCNJ8
chr12	22145000	22150000	5001	*	chr12	21915000	21920000	5001	*	enh92656	intergenic	99.6268	KCNJ8	162.25	TRUE	481	17.2097	1714.54	0.0401207	enh92656-KCNJ8
chr12	22195000	22200000	5001	*	chr12	21915000	21920000	5001	*	enh92659	promoter	113.007	KCNJ8	162.25	TRUE	481	7.66161	865.815	0.0202603	enh92659-KCNJ8
chr12	21810000	21815000	5001	*	chr12	21955000	21960000	5001	*	enh92647	promoter	116.237	ABCC9	584.875	TRUE	482	6.80024	790.439	0.0235333	enh92647-ABCC9
chr12	21925000	21930000	5001	*	chr12	21955000	21960000	5001	*	enh92651	genic	58.3742	ABCC9	584.875	TRUE	482	21.1766	1236.17	0.0368037	enh92651-ABCC9
chr12	21925000	21930000	5001	*	chr12	21955000	21960000	5001	*	enh92652	promoter	72.5442	ABCC9	584.875	TRUE	482	21.1766	1536.24	0.0457376	enh92652-ABCC9
chr12	21945000	21950000	5001	*	chr12	21955000	21960000	5001	*	enh92653	intergenic	64.2411	ABCC9	584.875	TRUE	482	70.029	4498.74	0.133938	enh92653-ABCC9
chr12	22000000	22005000	5001	*	chr12	21955000	21960000	5001	*	enh92654	genic	55.6428	ABCC9	584.875	TRUE	482	28.6846	1596.09	0.0475195	enh92654-ABCC9
chr12	22100000	22105000	5001	*	chr12	21955000	21960000	5001	*	enh92655	intergenic	61.321	ABCC9	584.875	TRUE	482	18.3768	1126.89	0.0335501	enh92655-ABCC9
chr12	22145000	22150000	5001	*	chr12	21955000	21960000	5001	*	enh92656	intergenic	99.6268	ABCC9	584.875	TRUE	482	12.0744	1202.93	0.0358143	enh92656-ABCC9
chr12	22195000	22200000	5001	*	chr12	21955000	21960000	5001	*	enh92659	promoter	113.007	ABCC9	584.875	TRUE	482	6.22014	702.919	0.0209276	enh92659-ABCC9
chr12	22185000	22190000	5001	*	chr12	22195000	22200000	5001	*	enh92657	intergenic	62.5641	CMAS	1968.88	TRUE	483	70.5462	4413.66	0.0371624	enh92657-CMAS
chr12	22195000	22200000	5001	*	chr12	22195000	22200000	5001	*	enh92658	intergenic	86.8526	CMAS	1968.88	TRUE	483	318.698	27679.8	0.23306	enh92658-CMAS
chr12	22195000	22200000	5001	*	chr12	22195000	22200000	5001	*	enh92659	promoter	113.007	CMAS	1968.88	TRUE	483	318.698	36015.1	0.303242	enh92659-CMAS
chr12	22210000	22215000	5001	*	chr12	22195000	22200000	5001	*	enh92660	genic	66.7574	CMAS	1968.88	TRUE	483	47.3929	3163.83	0.026639	enh92660-CMAS
chr12	22250000	22255000	5001	*	chr12	22345000	22350000	5001	*	enh92663	intergenic	110.466	ST8SIA1	1255	TRUE	484	16.1388	1782.79	0.0264739	enh92663-ST8SIA1
chr12	22295000	22300000	5001	*	chr12	22345000	22350000	5001	*	enh92666	intergenic	79.4267	ST8SIA1	1255	TRUE	484	20.2991	1612.29	0.023942	enh92666-ST8SIA1
chr12	22315000	22320000	5001	*	chr12	22345000	22350000	5001	*	enh92667	intergenic	70.8565	ST8SIA1	1255	TRUE	484	36.1184	2559.22	0.0380036	enh92667-ST8SIA1
chr12	22325000	22330000	5001	*	chr12	22345000	22350000	5001	*	enh92668	intergenic	69.7603	ST8SIA1	1255	TRUE	484	46.8428	3267.76	0.0485253	enh92668-ST8SIA1
chr12	22330000	22335000	5001	*	chr12	22345000	22350000	5001	*	enh92669	intergenic	66.5152	ST8SIA1	1255	TRUE	484	50.5075	3359.51	0.0498878	enh92669-ST8SIA1
chr12	22350000	22355000	5001	*	chr12	22345000	22350000	5001	*	enh92670	genic	56.2056	ST8SIA1	1255	TRUE	484	207.752	11676.8	0.173397	enh92670-ST8SIA1
chr12	22365000	22370000	5001	*	chr12	22345000	22350000	5001	*	enh92671	genic	65.356	ST8SIA1	1255	TRUE	484	47.5067	3104.84	0.046106	enh92671-ST8SIA1
chr12	22400000	22405000	5001	*	chr12	22345000	22350000	5001	*	enh92673	genic	65.5435	ST8SIA1	1255	TRUE	484	20.7215	1358.16	0.0201683	enh92673-ST8SIA1
chr12	22415000	22420000	5001	*	chr12	22345000	22350000	5001	*	enh92674	genic	70.6696	ST8SIA1	1255	TRUE	484	25.1727	1778.94	0.0264168	enh92674-ST8SIA1
chr12	22440000	22445000	5001	*	chr12	22345000	22350000	5001	*	enh92677	genic	78.7144	ST8SIA1	1255	TRUE	484	20.183	1588.69	0.0235915	enh92677-ST8SIA1
chr12	22485000	22490000	5001	*	chr12	22345000	22350000	5001	*	enh92681	promoter	88.2349	ST8SIA1	1255	TRUE	484	16.2215	1431.3	0.0212544	enh92681-ST8SIA1
chr12	22235000	22240000	5001	*	chr12	22600000	22605000	5001	*	enh92661	intergenic	62.0619	C2CD5	2424.62	TRUE	485	35.2139	2185.44	0.031322	enh92661-C2CD5
chr12	22235000	22240000	5001	*	chr12	22600000	22605000	5001	*	enh92662	intergenic	63.7652	C2CD5	2424.62	TRUE	485	35.2139	2245.42	0.0321817	enh92662-C2CD5
chr12	22250000	22255000	5001	*	chr12	22600000	22605000	5001	*	enh92663	intergenic	110.466	C2CD5	2424.62	TRUE	485	43.0026	4750.34	0.0680826	enh92663-C2CD5
chr12	22485000	22490000	5001	*	chr12	22600000	22605000	5001	*	enh92681	promoter	88.2349	C2CD5	2424.62	TRUE	485	23.6815	2089.53	0.0299475	enh92681-C2CD5
chr12	22550000	22555000	5001	*	chr12	22600000	22605000	5001	*	enh92687	intergenic	60.2216	C2CD5	2424.62	TRUE	485	27.3136	1644.87	0.0235745	enh92687-C2CD5
chr12	22595000	22600000	5001	*	chr12	22600000	22605000	5001	*	enh92689	intergenic	73.0424	C2CD5	2424.62	TRUE	485	129.978	9493.93	0.136068	enh92689-C2CD5
chr12	22610000	22615000	5001	*	chr12	22600000	22605000	5001	*	enh92690	genic	65.1764	C2CD5	2424.62	TRUE	485	40.5969	2645.96	0.0379223	enh92690-C2CD5
chr12	22690000	22695000	5001	*	chr12	22740000	22745000	5001	*	enh92691	genic	89.5991	LOC105369691	1174.5	TRUE	486	19.4075	1738.9	0.0346622	enh92691-LOC105369691
chr12	22695000	22700000	5001	*	chr12	22740000	22745000	5001	*	enh92692	promoter	116.96	LOC105369691	1174.5	TRUE	486	24.1016	2818.92	0.0561908	enh92692-LOC105369691
chr12	22700000	22705000	5001	*	chr12	22740000	22745000	5001	*	enh92693	intergenic	89.879	LOC105369691	1174.5	TRUE	486	24.8057	2229.51	0.0444419	enh92693-LOC105369691
chr12	22760000	22765000	5001	*	chr12	22740000	22745000	5001	*	enh92694	genic	58.7308	LOC105369691	1174.5	TRUE	486	53.4219	3137.51	0.0625416	enh92694-LOC105369691
chr12	22775000	22780000	5001	*	chr12	22740000	22745000	5001	*	enh92695	promoter	121.512	LOC105369691	1174.5	TRUE	486	37.6661	4576.9	0.0912335	enh92695-LOC105369691
chr12	22690000	22695000	5001	*	chr12	22775000	22780000	5001	*	enh92691	genic	89.5991	ETNK1	4654.75	TRUE	487	36.3457	3256.54	0.0337206	enh92691-ETNK1
chr12	22695000	22700000	5001	*	chr12	22775000	22780000	5001	*	enh92692	promoter	116.96	ETNK1	4654.75	TRUE	487	37.1713	4347.55	0.0450176	enh92692-ETNK1
chr12	22700000	22705000	5001	*	chr12	22775000	22780000	5001	*	enh92693	intergenic	89.879	ETNK1	4654.75	TRUE	487	33.4751	3008.71	0.0311543	enh92693-ETNK1
chr12	22760000	22765000	5001	*	chr12	22775000	22780000	5001	*	enh92694	genic	58.7308	ETNK1	4654.75	TRUE	487	50.9526	2992.49	0.0309863	enh92694-ETNK1
chr12	22775000	22780000	5001	*	chr12	22775000	22780000	5001	*	enh92695	promoter	121.512	ETNK1	4654.75	TRUE	487	309.716	37634.4	0.389693	enh92695-ETNK1
chr12	2160000	2165000	5001	*	chr12	2325000	2330000	5001	*	enh91949	promoter	63.1628	CACNA1C-AS4	5.625	TRUE	488	14.2926	902.759	0.0257511	enh91949-CACNA1C-AS4
chr12	2165000	2170000	5001	*	chr12	2325000	2330000	5001	*	enh91950	genic	56.8342	CACNA1C-AS4	5.625	TRUE	488	18.8485	1071.24	0.030557	enh91950-CACNA1C-AS4
chr12	2170000	2175000	5001	*	chr12	2325000	2330000	5001	*	enh91951	genic	61.8265	CACNA1C-AS4	5.625	TRUE	488	17.2673	1067.57	0.0304524	enh91951-CACNA1C-AS4
chr12	2200000	2205000	5001	*	chr12	2325000	2330000	5001	*	enh91952	genic	59.5562	CACNA1C-AS4	5.625	TRUE	488	25.8095	1537.11	0.043846	enh91952-CACNA1C-AS4
chr12	2260000	2265000	5001	*	chr12	2325000	2330000	5001	*	enh91953	genic	59.3116	CACNA1C-AS4	5.625	TRUE	488	35.8914	2128.78	0.0607231	enh91953-CACNA1C-AS4
chr12	2280000	2285000	5001	*	chr12	2325000	2330000	5001	*	enh91954	genic	62.9414	CACNA1C-AS4	5.625	TRUE	488	16.3287	1027.75	0.0293165	enh91954-CACNA1C-AS4
chr12	2285000	2290000	5001	*	chr12	2325000	2330000	5001	*	enh91955	genic	58.2721	CACNA1C-AS4	5.625	TRUE	488	22.0701	1286.07	0.036685	enh91955-CACNA1C-AS4
chr12	2365000	2370000	5001	*	chr12	2325000	2330000	5001	*	enh91956	genic	60.8777	CACNA1C-AS4	5.625	TRUE	488	36.7883	2239.58	0.0638838	enh91956-CACNA1C-AS4
chr12	2390000	2395000	5001	*	chr12	2325000	2330000	5001	*	enh91957	genic	69.1809	CACNA1C-AS4	5.625	TRUE	488	15.2209	1053	0.0300366	enh91957-CACNA1C-AS4
chr12	2450000	2455000	5001	*	chr12	2325000	2330000	5001	*	enh91964	genic	68.2191	CACNA1C-AS4	5.625	TRUE	488	16.5589	1129.64	0.0322227	enh91964-CACNA1C-AS4
chr12	2465000	2470000	5001	*	chr12	2325000	2330000	5001	*	enh91965	genic	70.986	CACNA1C-AS4	5.625	TRUE	488	10.1385	719.694	0.0205292	enh91965-CACNA1C-AS4
chr12	2540000	2545000	5001	*	chr12	2325000	2330000	5001	*	enh91967	genic	58.8264	CACNA1C-AS4	5.625	TRUE	488	20.5939	1211.47	0.0345569	enh91967-CACNA1C-AS4
chr12	2605000	2610000	5001	*	chr12	2325000	2330000	5001	*	enh91969	genic	60.3774	CACNA1C-AS4	5.625	TRUE	488	12.8143	773.691	0.0220694	enh91969-CACNA1C-AS4
chr12	23295000	23300000	5001	*	chr12	23325000	23330000	5001	*	enh92719	intergenic	66.3042	LOC101928441	126.25	TRUE	489	27.1056	1797.22	0.0267399	enh92719-LOC101928441
chr12	23325000	23330000	5001	*	chr12	23325000	23330000	5001	*	enh92720	promoter	65.398	LOC101928441	126.25	TRUE	489	345.314	22582.9	0.336	enh92720-LOC101928441
chr12	23355000	23360000	5001	*	chr12	23325000	23330000	5001	*	enh92721	intergenic	65.7134	LOC101928441	126.25	TRUE	489	21.8896	1438.44	0.0214019	enh92721-LOC101928441
chr12	23355000	23360000	5001	*	chr12	23680000	23685000	5001	*	enh92721	intergenic	65.7134	SOX5	2609.38	TRUE	490	12.3595	812.185	0.0237988	enh92721-SOX5
chr12	23610000	23615000	5001	*	chr12	23680000	23685000	5001	*	enh92733	intergenic	62.2606	SOX5	2609.38	TRUE	490	17.6547	1099.19	0.0322088	enh92733-SOX5
chr12	23660000	23665000	5001	*	chr12	23680000	23685000	5001	*	enh92734	intergenic	57.1014	SOX5	2609.38	TRUE	490	38.0917	2175.09	0.0637348	enh92734-SOX5
chr12	23725000	23730000	5001	*	chr12	23680000	23685000	5001	*	enh92735	genic	56.933	SOX5	2609.38	TRUE	490	16.5862	944.302	0.0276701	enh92735-SOX5
chr12	23735000	23740000	5001	*	chr12	23680000	23685000	5001	*	enh92736	genic	64.0708	SOX5	2609.38	TRUE	490	13.3036	852.375	0.0249765	enh92736-SOX5
chr12	23735000	23740000	5001	*	chr12	23680000	23685000	5001	*	enh92737	genic	59.9904	SOX5	2609.38	TRUE	490	13.3036	798.091	0.0233858	enh92737-SOX5
chr12	23820000	23825000	5001	*	chr12	23680000	23685000	5001	*	enh92739	genic	68.4226	SOX5	2609.38	TRUE	490	13.4809	922.399	0.0270283	enh92739-SOX5
chr12	2160000	2165000	5001	*	chr12	2375000	2380000	5001	*	enh91949	promoter	63.1628	CACNA1C-IT3	97.5	TRUE	491	22.6222	1428.88	0.0302864	enh91949-CACNA1C-IT3
chr12	2170000	2175000	5001	*	chr12	2375000	2380000	5001	*	enh91951	genic	61.8265	CACNA1C-IT3	97.5	TRUE	491	17.9357	1108.9	0.0235041	enh91951-CACNA1C-IT3
chr12	2285000	2290000	5001	*	chr12	2375000	2380000	5001	*	enh91955	genic	58.2721	CACNA1C-IT3	97.5	TRUE	491	26.1993	1526.69	0.0323595	enh91955-CACNA1C-IT3
chr12	2365000	2370000	5001	*	chr12	2375000	2380000	5001	*	enh91956	genic	60.8777	CACNA1C-IT3	97.5	TRUE	491	84.431	5139.96	0.108946	enh91956-CACNA1C-IT3
chr12	2390000	2395000	5001	*	chr12	2375000	2380000	5001	*	enh91957	genic	69.1809	CACNA1C-IT3	97.5	TRUE	491	76.7919	5312.54	0.112604	enh91957-CACNA1C-IT3
chr12	2395000	2400000	5001	*	chr12	2375000	2380000	5001	*	enh91958	genic	58.3955	CACNA1C-IT3	97.5	TRUE	491	55.9401	3266.65	0.0692394	enh91958-CACNA1C-IT3
chr12	2400000	2405000	5001	*	chr12	2375000	2380000	5001	*	enh91959	genic	80.1337	CACNA1C-IT3	97.5	TRUE	491	24.7702	1984.93	0.0420722	enh91959-CACNA1C-IT3
chr12	2415000	2420000	5001	*	chr12	2375000	2380000	5001	*	enh91960	genic	55.2936	CACNA1C-IT3	97.5	TRUE	491	19.2202	1062.75	0.022526	enh91960-CACNA1C-IT3
chr12	2450000	2455000	5001	*	chr12	2375000	2380000	5001	*	enh91964	genic	68.2191	CACNA1C-IT3	97.5	TRUE	491	19.6571	1340.99	0.0284234	enh91964-CACNA1C-IT3
chr12	2465000	2470000	5001	*	chr12	2375000	2380000	5001	*	enh91965	genic	70.986	CACNA1C-IT3	97.5	TRUE	491	15.0443	1067.93	0.0226357	enh91965-CACNA1C-IT3
chr12	2660000	2665000	5001	*	chr12	2375000	2380000	5001	*	enh91971	genic	62.0211	CACNA1C-IT3	97.5	TRUE	491	16.4937	1022.96	0.0216824	enh91971-CACNA1C-IT3
chr12	24325000	24330000	5001	*	chr12	24375000	24380000	5001	*	enh92751	intergenic	104.374	LOC101928471	280.125	TRUE	492	31.6926	3307.9	0.04049	enh92751-LOC101928471
chr12	24330000	24335000	5001	*	chr12	24375000	24380000	5001	*	enh92752	intergenic	82.7166	LOC101928471	280.125	TRUE	492	29.1256	2409.17	0.0294892	enh92752-LOC101928471
chr12	24350000	24355000	5001	*	chr12	24375000	24380000	5001	*	enh92753	intergenic	61.2472	LOC101928471	280.125	TRUE	492	26.8851	1646.63	0.0201554	enh92753-LOC101928471
chr12	24375000	24380000	5001	*	chr12	24375000	24380000	5001	*	enh92754	promoter	65.7287	LOC101928471	280.125	TRUE	492	395.86	26019.4	0.318487	enh92754-LOC101928471
chr12	24380000	24385000	5001	*	chr12	24375000	24380000	5001	*	enh92755	genic	77.445	LOC101928471	280.125	TRUE	492	164.025	12702.9	0.155488	enh92755-LOC101928471
chr12	155000	160000	5001	*	chr12	245000	250000	5001	*	enh91825	intergenic	76.8264	LOC574538	34.75	TRUE	493	55.9263	4296.61	0.0564854	enh91825-LOC574538
chr12	160000	165000	5001	*	chr12	245000	250000	5001	*	enh91826	intergenic	59.6018	LOC574538	34.75	TRUE	493	49.0494	2923.44	0.038433	enh91826-LOC574538
chr12	165000	170000	5001	*	chr12	245000	250000	5001	*	enh91827	intergenic	63.0721	LOC574538	34.75	TRUE	493	33.9083	2138.67	0.028116	enh91827-LOC574538
chr12	200000	205000	5001	*	chr12	245000	250000	5001	*	enh91829	genic	68.1135	LOC574538	34.75	TRUE	493	48.5002	3303.52	0.0434297	enh91829-LOC574538
chr12	200000	205000	5001	*	chr12	245000	250000	5001	*	enh91830	genic	66.6413	LOC574538	34.75	TRUE	493	48.5002	3232.11	0.042491	enh91830-LOC574538
chr12	220000	225000	5001	*	chr12	245000	250000	5001	*	enh91831	genic	69.1119	LOC574538	34.75	TRUE	493	95.0279	6567.57	0.0863405	enh91831-LOC574538
chr12	260000	265000	5001	*	chr12	245000	250000	5001	*	enh91833	genic	75.3827	LOC574538	34.75	TRUE	493	166.322	12537.8	0.164828	enh91833-LOC574538
chr12	265000	270000	5001	*	chr12	245000	250000	5001	*	enh91834	genic	61.2214	LOC574538	34.75	TRUE	493	116.8	7150.65	0.0940061	enh91834-LOC574538
chr12	275000	280000	5001	*	chr12	245000	250000	5001	*	enh91835	genic	65.1983	LOC574538	34.75	TRUE	493	49.8141	3247.79	0.0426971	enh91835-LOC574538
chr12	280000	285000	5001	*	chr12	245000	250000	5001	*	enh91836	intergenic	64.8486	LOC574538	34.75	TRUE	493	50.3807	3267.12	0.0429512	enh91836-LOC574538
chr12	285000	290000	5001	*	chr12	245000	250000	5001	*	enh91837	intergenic	77.189	LOC574538	34.75	TRUE	493	45.093	3480.69	0.0457588	enh91837-LOC574538
chr12	285000	290000	5001	*	chr12	245000	250000	5001	*	enh91838	intergenic	79.0313	LOC574538	34.75	TRUE	493	45.093	3563.76	0.046851	enh91838-LOC574538
chr12	290000	295000	5001	*	chr12	245000	250000	5001	*	enh91839	intergenic	73.4514	LOC574538	34.75	TRUE	493	39.7788	2921.8	0.0384115	enh91839-LOC574538
chr12	295000	300000	5001	*	chr12	245000	250000	5001	*	enh91840	intergenic	65.7788	LOC574538	34.75	TRUE	493	62.9605	4141.47	0.0544458	enh91840-LOC574538
chr12	310000	315000	5001	*	chr12	245000	250000	5001	*	enh91841	promoter	67.9169	LOC574538	34.75	TRUE	493	26.6138	1807.53	0.0237626	enh91841-LOC574538
chr12	340000	345000	5001	*	chr12	245000	250000	5001	*	enh91845	genic	63.014	LOC574538	34.75	TRUE	493	25.4795	1605.57	0.0211076	enh91845-LOC574538
chr12	24705000	24710000	5001	*	chr12	24715000	24720000	5001	*	enh92766	intergenic	64.7075	LINC00477	2073.62	TRUE	494	61.5879	3985.2	0.0399144	enh92766-LINC00477
chr12	24705000	24710000	5001	*	chr12	24715000	24720000	5001	*	enh92767	intergenic	70.0061	LINC00477	2073.62	TRUE	494	61.5879	4311.53	0.0431828	enh92767-LINC00477
chr12	24715000	24720000	5001	*	chr12	24715000	24720000	5001	*	enh92768	intergenic	92.0841	LINC00477	2073.62	TRUE	494	341.338	31431.8	0.31481	enh92768-LINC00477
chr12	24735000	24740000	5001	*	chr12	24715000	24720000	5001	*	enh92769	promoter	106.705	LINC00477	2073.62	TRUE	494	33.4758	3572.04	0.0357763	enh92769-LINC00477
chr12	24950000	24955000	5001	*	chr12	24960000	24965000	5001	*	enh92784	intergenic	68.1317	BCAT1	4285.5	TRUE	495	86.9352	5923.05	0.0582838	enh92784-BCAT1
chr12	24955000	24960000	5001	*	chr12	24960000	24965000	5001	*	enh92785	intergenic	65.7966	BCAT1	4285.5	TRUE	495	156.983	10328.9	0.101638	enh92785-BCAT1
chr12	24965000	24970000	5001	*	chr12	24960000	24965000	5001	*	enh92786	genic	87.5163	BCAT1	4285.5	TRUE	495	139.872	12241.1	0.120454	enh92786-BCAT1
chr12	24975000	24980000	5001	*	chr12	24960000	24965000	5001	*	enh92787	genic	75.6892	BCAT1	4285.5	TRUE	495	52.6175	3982.58	0.0391893	enh92787-BCAT1
chr12	24990000	24995000	5001	*	chr12	24960000	24965000	5001	*	enh92788	genic	92.9019	BCAT1	4285.5	TRUE	495	37.7002	3502.42	0.0344644	enh92788-BCAT1
chr12	25110000	25115000	5001	*	chr12	25145000	25150000	5001	*	enh92805	intergenic	75.0596	C12orf77	32.25	TRUE	496	33.1877	2491.06	0.0254506	enh92805-C12orf77
chr12	25130000	25135000	5001	*	chr12	25145000	25150000	5001	*	enh92806	intergenic	79.2832	C12orf77	32.25	TRUE	496	39.4948	3131.27	0.0319916	enh92806-C12orf77
chr12	25130000	25135000	5001	*	chr12	25145000	25150000	5001	*	enh92807	intergenic	82.5249	C12orf77	32.25	TRUE	496	39.4948	3259.3	0.0332996	enh92807-C12orf77
chr12	25140000	25145000	5001	*	chr12	25145000	25150000	5001	*	enh92808	intergenic	67.3951	C12orf77	32.25	TRUE	496	115.517	7785.25	0.0795404	enh92808-C12orf77
chr12	25150000	25155000	5001	*	chr12	25145000	25150000	5001	*	enh92809	promoter	62.2869	C12orf77	32.25	TRUE	496	164.449	10243	0.104651	enh92809-C12orf77
chr12	25170000	25175000	5001	*	chr12	25145000	25150000	5001	*	enh92810	genic	62.0935	C12orf77	32.25	TRUE	496	37.2872	2315.29	0.0236549	enh92810-C12orf77
chr12	25190000	25195000	5001	*	chr12	25145000	25150000	5001	*	enh92811	genic	82.532	C12orf77	32.25	TRUE	496	27.7735	2292.2	0.0234189	enh92811-C12orf77
chr12	25205000	25210000	5001	*	chr12	25145000	25150000	5001	*	enh92812	promoter	107.761	C12orf77	32.25	TRUE	496	29.4824	3177.07	0.0324594	enh92812-C12orf77
chr12	25260000	25265000	5001	*	chr12	25145000	25150000	5001	*	enh92817	genic	66.7499	C12orf77	32.25	TRUE	496	33.9991	2269.44	0.0231864	enh92817-C12orf77
chr12	25270000	25275000	5001	*	chr12	25145000	25150000	5001	*	enh92818	genic	63.1556	C12orf77	32.25	TRUE	496	61.2406	3867.69	0.0395154	enh92818-C12orf77
chr12	25280000	25285000	5001	*	chr12	25145000	25150000	5001	*	enh92819	genic	55.5287	C12orf77	32.25	TRUE	496	63.4078	3520.95	0.0359729	enh92819-C12orf77
chr12	25300000	25305000	5001	*	chr12	25145000	25150000	5001	*	enh92820	genic	71.1903	C12orf77	32.25	TRUE	496	27.8669	1983.85	0.0202686	enh92820-C12orf77
chr12	25130000	25135000	5001	*	chr12	25150000	25155000	5001	*	enh92806	intergenic	79.2832	LOC645177	636.5	TRUE	497	33.0277	2618.54	0.0248831	enh92806-LOC645177
chr12	25130000	25135000	5001	*	chr12	25150000	25155000	5001	*	enh92807	intergenic	82.5249	LOC645177	636.5	TRUE	497	33.0277	2725.6	0.0259005	enh92807-LOC645177
chr12	25140000	25145000	5001	*	chr12	25150000	25155000	5001	*	enh92808	intergenic	67.3951	LOC645177	636.5	TRUE	497	61.1184	4119.08	0.0391423	enh92808-LOC645177
chr12	25150000	25155000	5001	*	chr12	25150000	25155000	5001	*	enh92809	promoter	62.2869	LOC645177	636.5	TRUE	497	391.03	24356.1	0.231448	enh92809-LOC645177
chr12	25170000	25175000	5001	*	chr12	25150000	25155000	5001	*	enh92810	genic	62.0935	LOC645177	636.5	TRUE	497	50.0661	3108.78	0.0295418	enh92810-LOC645177
chr12	25190000	25195000	5001	*	chr12	25150000	25155000	5001	*	enh92811	genic	82.532	LOC645177	636.5	TRUE	497	36.8483	3041.16	0.0288992	enh92811-LOC645177
chr12	25205000	25210000	5001	*	chr12	25150000	25155000	5001	*	enh92812	promoter	107.761	LOC645177	636.5	TRUE	497	28.6646	3088.94	0.0293532	enh92812-LOC645177
chr12	25225000	25230000	5001	*	chr12	25150000	25155000	5001	*	enh92814	genic	85.6649	LOC645177	636.5	TRUE	497	26.8887	2303.42	0.0218887	enh92814-LOC645177
chr12	25260000	25265000	5001	*	chr12	25150000	25155000	5001	*	enh92817	genic	66.7499	LOC645177	636.5	TRUE	497	34.4747	2301.18	0.0218674	enh92817-LOC645177
chr12	25270000	25275000	5001	*	chr12	25150000	25155000	5001	*	enh92818	genic	63.1556	LOC645177	636.5	TRUE	497	44.8354	2831.61	0.0269079	enh92818-LOC645177
chr12	25280000	25285000	5001	*	chr12	25150000	25155000	5001	*	enh92819	genic	55.5287	LOC645177	636.5	TRUE	497	48.6703	2702.6	0.0256819	enh92819-LOC645177
chr12	25190000	25195000	5001	*	chr12	25205000	25210000	5001	*	enh92811	genic	82.532	LRMP	1834.75	TRUE	498	52.9929	4373.61	0.0355161	enh92811-LRMP
chr12	25205000	25210000	5001	*	chr12	25205000	25210000	5001	*	enh92812	promoter	107.761	LRMP	1834.75	TRUE	498	440.443	47462.7	0.385423	enh92812-LRMP
chr12	25220000	25225000	5001	*	chr12	25205000	25210000	5001	*	enh92813	genic	72.8282	LRMP	1834.75	TRUE	498	60.0418	4372.74	0.035509	enh92813-LRMP
chr12	25225000	25230000	5001	*	chr12	25205000	25210000	5001	*	enh92814	genic	85.6649	LRMP	1834.75	TRUE	498	64.7979	5550.91	0.0450764	enh92814-LRMP
chr12	25140000	25145000	5001	*	chr12	25260000	25265000	5001	*	enh92808	intergenic	67.3951	CASC1	987.375	TRUE	499	40.0146	2696.78	0.0246253	enh92808-CASC1
chr12	25205000	25210000	5001	*	chr12	25260000	25265000	5001	*	enh92812	promoter	107.761	CASC1	987.375	TRUE	499	27.1506	2925.78	0.0267164	enh92812-CASC1
chr12	25220000	25225000	5001	*	chr12	25260000	25265000	5001	*	enh92813	genic	72.8282	CASC1	987.375	TRUE	499	32.3675	2357.27	0.0215251	enh92813-CASC1
chr12	25225000	25230000	5001	*	chr12	25260000	25265000	5001	*	enh92814	genic	85.6649	CASC1	987.375	TRUE	499	42.0783	3604.64	0.0329153	enh92814-CASC1
chr12	25240000	25245000	5001	*	chr12	25260000	25265000	5001	*	enh92815	genic	59.6234	CASC1	987.375	TRUE	499	45.6451	2721.51	0.0248511	enh92815-CASC1
chr12	25250000	25255000	5001	*	chr12	25260000	25265000	5001	*	enh92816	genic	63.4767	CASC1	987.375	TRUE	499	80.48	5108.61	0.0466485	enh92816-CASC1
chr12	25260000	25265000	5001	*	chr12	25260000	25265000	5001	*	enh92817	genic	66.7499	CASC1	987.375	TRUE	499	364.16	24307.6	0.221962	enh92817-CASC1
chr12	25270000	25275000	5001	*	chr12	25260000	25265000	5001	*	enh92818	genic	63.1556	CASC1	987.375	TRUE	499	88.37	5581.06	0.0509627	enh92818-CASC1
chr12	25280000	25285000	5001	*	chr12	25260000	25265000	5001	*	enh92819	genic	55.5287	CASC1	987.375	TRUE	499	52.8073	2932.32	0.0267761	enh92819-CASC1
chr12	25315000	25320000	5001	*	chr12	25345000	25350000	5001	*	enh92821	genic	60.9146	ETFRF1	965.125	TRUE	500	35.5023	2162.61	0.0205325	enh92821-ETFRF1
chr12	25345000	25350000	5001	*	chr12	25345000	25350000	5001	*	enh92822	promoter	100.932	ETFRF1	965.125	TRUE	500	387.194	39080.3	0.371039	enh92822-ETFRF1
chr12	25315000	25320000	5001	*	chr12	25355000	25360000	5001	*	enh92821	genic	60.9146	KRAS	1978.75	TRUE	501	27.2991	1662.92	0.0239797	enh92821-KRAS
chr12	25345000	25350000	5001	*	chr12	25355000	25360000	5001	*	enh92822	promoter	100.932	KRAS	1978.75	TRUE	501	71.7955	7246.47	0.104496	enh92822-KRAS
chr12	25400000	25405000	5001	*	chr12	25355000	25360000	5001	*	enh92823	promoter	122.96	KRAS	1978.75	TRUE	501	15.2881	1879.83	0.0271077	enh92823-KRAS
chr12	25530000	25535000	5001	*	chr12	25355000	25360000	5001	*	enh92832	intergenic	81.6785	KRAS	1978.75	TRUE	501	17.7134	1446.81	0.0208633	enh92832-KRAS
chr12	25535000	25540000	5001	*	chr12	25355000	25360000	5001	*	enh92833	intergenic	124.442	KRAS	1978.75	TRUE	501	19.4936	2425.83	0.034981	enh92833-KRAS
chr12	25610000	25615000	5001	*	chr12	25625000	25630000	5001	*	enh92836	intergenic	60.045	LMNTD1	394	TRUE	502	52.7556	3167.71	0.0475407	enh92836-LMNTD1
chr12	25610000	25615000	5001	*	chr12	25625000	25630000	5001	*	enh92837	intergenic	87.1463	LMNTD1	394	TRUE	502	52.7556	4597.46	0.0689982	enh92837-LMNTD1
chr12	25655000	25660000	5001	*	chr12	25625000	25630000	5001	*	enh92838	genic	70.4337	LMNTD1	394	TRUE	502	40.3838	2844.38	0.0426882	enh92838-LMNTD1
chr12	25670000	25675000	5001	*	chr12	25625000	25630000	5001	*	enh92839	genic	72.6574	LMNTD1	394	TRUE	502	34.2353	2487.45	0.0373314	enh92839-LMNTD1
chr12	25680000	25685000	5001	*	chr12	25625000	25630000	5001	*	enh92840	genic	62.9956	LMNTD1	394	TRUE	502	23.913	1506.41	0.0226081	enh92840-LMNTD1
chr12	26015000	26020000	5001	*	chr12	26105000	26110000	5001	*	enh92864	intergenic	98.4693	RASSF8-AS1	38.875	TRUE	503	20.9072	2058.72	0.0218871	enh92864-RASSF8-AS1
chr12	26075000	26080000	5001	*	chr12	26105000	26110000	5001	*	enh92869	intergenic	88.581	RASSF8-AS1	38.875	TRUE	503	34.0542	3016.56	0.0320704	enh92869-RASSF8-AS1
chr12	26075000	26080000	5001	*	chr12	26105000	26110000	5001	*	enh92870	intergenic	66.5043	RASSF8-AS1	38.875	TRUE	503	34.0542	2264.75	0.0240776	enh92870-RASSF8-AS1
chr12	26085000	26090000	5001	*	chr12	26105000	26110000	5001	*	enh92871	intergenic	64.5594	RASSF8-AS1	38.875	TRUE	503	53.4873	3453.11	0.0367116	enh92871-RASSF8-AS1
chr12	26110000	26115000	5001	*	chr12	26105000	26110000	5001	*	enh92872	promoter	108.159	RASSF8-AS1	38.875	TRUE	503	134.789	14578.6	0.154992	enh92872-RASSF8-AS1
chr12	26110000	26115000	5001	*	chr12	26105000	26110000	5001	*	enh92873	genic	66.7228	RASSF8-AS1	38.875	TRUE	503	134.789	8993.47	0.0956136	enh92873-RASSF8-AS1
chr12	26125000	26130000	5001	*	chr12	26105000	26110000	5001	*	enh92874	genic	70.7053	RASSF8-AS1	38.875	TRUE	503	30.0241	2122.86	0.0225691	enh92874-RASSF8-AS1
chr12	26110000	26115000	5001	*	chr12	26110000	26115000	5001	*	enh92872	promoter	108.159	RASSF8	1385.5	TRUE	504	319.951	34605.7	0.275872	enh92872-RASSF8
chr12	26110000	26115000	5001	*	chr12	26110000	26115000	5001	*	enh92873	genic	66.7228	RASSF8	1385.5	TRUE	504	319.951	21348	0.170184	enh92873-RASSF8
chr12	26125000	26130000	5001	*	chr12	26110000	26115000	5001	*	enh92874	genic	70.7053	RASSF8	1385.5	TRUE	504	54.6664	3865.21	0.030813	enh92874-RASSF8
chr12	26250000	26255000	5001	*	chr12	26270000	26275000	5001	*	enh92881	intergenic	67.6085	BHLHE41	396.625	TRUE	505	37.0336	2503.79	0.0216782	enh92881-BHLHE41
chr12	26265000	26270000	5001	*	chr12	26270000	26275000	5001	*	enh92882	intergenic	112.044	BHLHE41	396.625	TRUE	505	122.017	13671.3	0.118368	enh92882-BHLHE41
chr12	26275000	26280000	5001	*	chr12	26270000	26275000	5001	*	enh92883	genic	94.3567	BHLHE41	396.625	TRUE	505	148.486	14010.7	0.121307	enh92883-BHLHE41
chr12	26275000	26280000	5001	*	chr12	26270000	26275000	5001	*	enh92884	intergenic	80.9573	BHLHE41	396.625	TRUE	505	148.486	12021.1	0.10408	enh92884-BHLHE41
chr12	26280000	26285000	5001	*	chr12	26270000	26275000	5001	*	enh92885	intergenic	67.4017	BHLHE41	396.625	TRUE	505	42.3652	2855.49	0.0247233	enh92885-BHLHE41
chr12	26425000	26430000	5001	*	chr12	26270000	26275000	5001	*	enh92891	intergenic	116.329	BHLHE41	396.625	TRUE	505	29.1907	3395.72	0.0294007	enh92891-BHLHE41
chr12	26450000	26455000	5001	*	chr12	26270000	26275000	5001	*	enh92893	intergenic	103.713	BHLHE41	396.625	TRUE	505	24.6991	2561.63	0.022179	enh92893-BHLHE41
chr12	26620000	26625000	5001	*	chr12	26270000	26275000	5001	*	enh92905	genic	106.591	BHLHE41	396.625	TRUE	505	22.2575	2372.45	0.0205411	enh92905-BHLHE41
chr12	26275000	26280000	5001	*	chr12	26345000	26350000	5001	*	enh92883	genic	94.3567	SSPN	476.875	TRUE	506	24.0329	2267.66	0.0227211	enh92883-SSPN
chr12	26345000	26350000	5001	*	chr12	26345000	26350000	5001	*	enh92887	promoter	85.4104	SSPN	476.875	TRUE	506	442.043	37755.1	0.378292	enh92887-SSPN
chr12	26375000	26380000	5001	*	chr12	26345000	26350000	5001	*	enh92888	genic	66.8841	SSPN	476.875	TRUE	506	34.63	2316.2	0.0232074	enh92888-SSPN
chr12	26425000	26430000	5001	*	chr12	26345000	26350000	5001	*	enh92891	intergenic	116.329	SSPN	476.875	TRUE	506	19.3015	2245.32	0.0224973	enh92891-SSPN
chr12	26425000	26430000	5001	*	chr12	26485000	26490000	5001	*	enh92891	intergenic	116.329	ITPR2	7993.38	TRUE	507	30.8276	3586.14	0.0223276	enh92891-ITPR2
chr12	26450000	26455000	5001	*	chr12	26485000	26490000	5001	*	enh92893	intergenic	103.713	ITPR2	7993.38	TRUE	507	39.1262	4057.91	0.0252649	enh92893-ITPR2
chr12	26470000	26475000	5001	*	chr12	26485000	26490000	5001	*	enh92894	intergenic	74.3493	ITPR2	7993.38	TRUE	507	70.4287	5236.33	0.0326018	enh92894-ITPR2
chr12	26480000	26485000	5001	*	chr12	26485000	26490000	5001	*	enh92895	intergenic	79.9046	ITPR2	7993.38	TRUE	507	193.557	15466.1	0.0962931	enh92895-ITPR2
chr12	26485000	26490000	5001	*	chr12	26485000	26490000	5001	*	enh92896	genic	90.138	ITPR2	7993.38	TRUE	507	596.91	53804.3	0.33499	enh92896-ITPR2
chr12	26490000	26495000	5001	*	chr12	26485000	26490000	5001	*	enh92897	genic	97.3533	ITPR2	7993.38	TRUE	507	164.865	16050.1	0.0999294	enh92897-ITPR2
chr12	26985000	26990000	5001	*	chr12	27055000	27060000	5001	*	enh92923	promoter	131.02	INTS13	2548.75	TRUE	508	22.1136	2897.33	0.0389775	enh92923-INTS13
chr12	27020000	27025000	5001	*	chr12	27055000	27060000	5001	*	enh92926	intergenic	57.8217	INTS13	2548.75	TRUE	508	35.3556	2044.32	0.0275021	enh92926-INTS13
chr12	27025000	27030000	5001	*	chr12	27055000	27060000	5001	*	enh92927	intergenic	71.9972	INTS13	2548.75	TRUE	508	31.3976	2260.54	0.0304109	enh92927-INTS13
chr12	27035000	27040000	5001	*	chr12	27055000	27060000	5001	*	enh92928	intergenic	71.3529	INTS13	2548.75	TRUE	508	47.5119	3390.11	0.0456069	enh92928-INTS13
chr12	27085000	27090000	5001	*	chr12	27055000	27060000	5001	*	enh92929	genic	61.4687	INTS13	2548.75	TRUE	508	54.2996	3337.72	0.0449021	enh92929-INTS13
chr12	27090000	27095000	5001	*	chr12	27055000	27060000	5001	*	enh92930	promoter	129.434	INTS13	2548.75	TRUE	508	23.6252	3057.89	0.0411376	enh92930-INTS13
chr12	27105000	27110000	5001	*	chr12	27055000	27060000	5001	*	enh92931	genic	90.2061	INTS13	2548.75	TRUE	508	16.9951	1533.06	0.0206241	enh92931-INTS13
chr12	27150000	27155000	5001	*	chr12	27055000	27060000	5001	*	enh92934	genic	76.9254	INTS13	2548.75	TRUE	508	24.2651	1866.6	0.0251112	enh92934-INTS13
chr12	27165000	27170000	5001	*	chr12	27055000	27060000	5001	*	enh92935	promoter	113.643	INTS13	2548.75	TRUE	508	15.4023	1750.36	0.0235475	enh92935-INTS13
chr12	27175000	27180000	5001	*	chr12	27055000	27060000	5001	*	enh92936	promoter	104.993	INTS13	2548.75	TRUE	508	14.8764	1561.92	0.0210123	enh92936-INTS13
chr12	27085000	27090000	5001	*	chr12	27090000	27095000	5001	*	enh92929	genic	61.4687	FGFR1OP2	2685.88	TRUE	509	139.803	8593.54	0.0630265	enh92929-FGFR1OP2
chr12	27090000	27095000	5001	*	chr12	27090000	27095000	5001	*	enh92930	promoter	129.434	FGFR1OP2	2685.88	TRUE	509	422.49	54684.4	0.401065	enh92930-FGFR1OP2
chr12	27105000	27110000	5001	*	chr12	27090000	27095000	5001	*	enh92931	genic	90.2061	FGFR1OP2	2685.88	TRUE	509	65.5975	5917.29	0.0433985	enh92931-FGFR1OP2
chr12	27090000	27095000	5001	*	chr12	27120000	27125000	5001	*	enh92930	promoter	129.434	TM7SF3	1621.88	TRUE	510	33.5556	4343.22	0.0516999	enh92930-TM7SF3
chr12	27105000	27110000	5001	*	chr12	27120000	27125000	5001	*	enh92931	genic	90.2061	TM7SF3	1621.88	TRUE	510	79.7109	7190.41	0.0855915	enh92931-TM7SF3
chr12	27125000	27130000	5001	*	chr12	27120000	27125000	5001	*	enh92932	genic	61.7917	TM7SF3	1621.88	TRUE	510	161.769	9995.97	0.118988	enh92932-TM7SF3
chr12	27140000	27145000	5001	*	chr12	27120000	27125000	5001	*	enh92933	genic	67.4029	TM7SF3	1621.88	TRUE	510	73.9692	4985.74	0.0593481	enh92933-TM7SF3
chr12	27150000	27155000	5001	*	chr12	27120000	27125000	5001	*	enh92934	genic	76.9254	TM7SF3	1621.88	TRUE	510	35.7685	2751.5	0.0327527	enh92934-TM7SF3
chr12	27165000	27170000	5001	*	chr12	27120000	27125000	5001	*	enh92935	promoter	113.643	TM7SF3	1621.88	TRUE	510	21.7581	2472.66	0.0294335	enh92935-TM7SF3
chr12	27165000	27170000	5001	*	chr12	27175000	27180000	5001	*	enh92935	promoter	113.643	MED21	855.25	TRUE	511	57.8877	6578.55	0.0513919	enh92935-MED21
chr12	27175000	27180000	5001	*	chr12	27175000	27180000	5001	*	enh92936	promoter	104.993	MED21	855.25	TRUE	511	365.056	38328.3	0.299423	enh92936-MED21
chr12	27190000	27195000	5001	*	chr12	27175000	27180000	5001	*	enh92937	intergenic	65.1489	MED21	855.25	TRUE	511	48.673	3171	0.024772	enh92937-MED21
chr12	27215000	27220000	5001	*	chr12	27175000	27180000	5001	*	enh92938	intergenic	90.5231	MED21	855.25	TRUE	511	28.7228	2600.07	0.0203119	enh92938-MED21
chr12	27190000	27195000	5001	*	chr12	27230000	27235000	5001	*	enh92937	intergenic	65.1489	C12orf71	44.75	TRUE	512	37.8969	2468.94	0.0213585	enh92937-C12orf71
chr12	27215000	27220000	5001	*	chr12	27230000	27235000	5001	*	enh92938	intergenic	90.5231	C12orf71	44.75	TRUE	512	73.0351	6611.37	0.057194	enh92938-C12orf71
chr12	27230000	27235000	5001	*	chr12	27230000	27235000	5001	*	enh92939	promoter	66.9895	C12orf71	44.75	TRUE	512	404.549	27100.5	0.234443	enh92939-C12orf71
chr12	27240000	27245000	5001	*	chr12	27230000	27235000	5001	*	enh92940	intergenic	57.2232	C12orf71	44.75	TRUE	512	114.486	6551.26	0.056674	enh92940-C12orf71
chr12	27240000	27245000	5001	*	chr12	27230000	27235000	5001	*	enh92941	intergenic	70.6779	C12orf71	44.75	TRUE	512	114.486	8091.64	0.0699996	enh92941-C12orf71
chr12	27245000	27250000	5001	*	chr12	27230000	27235000	5001	*	enh92942	intergenic	66.534	C12orf71	44.75	TRUE	512	56.1415	3735.31	0.0323137	enh92942-C12orf71
chr12	27250000	27255000	5001	*	chr12	27230000	27235000	5001	*	enh92943	intergenic	60.1343	C12orf71	44.75	TRUE	512	57.8523	3478.91	0.0300955	enh92943-C12orf71
chr12	27330000	27335000	5001	*	chr12	27395000	27400000	5001	*	enh92949	intergenic	105.393	STK38L	2473.88	TRUE	513	38.5278	4060.57	0.023305	enh92949-STK38L
chr12	27375000	27380000	5001	*	chr12	27395000	27400000	5001	*	enh92954	intergenic	78.0629	STK38L	2473.88	TRUE	513	49.7585	3884.29	0.0222933	enh92954-STK38L
chr12	27375000	27380000	5001	*	chr12	27395000	27400000	5001	*	enh92955	intergenic	81.4009	STK38L	2473.88	TRUE	513	49.7585	4050.39	0.0232466	enh92955-STK38L
chr12	27380000	27385000	5001	*	chr12	27395000	27400000	5001	*	enh92956	intergenic	77.5478	STK38L	2473.88	TRUE	513	48.2645	3742.8	0.0214812	enh92956-STK38L
chr12	27385000	27390000	5001	*	chr12	27395000	27400000	5001	*	enh92957	intergenic	87.964	STK38L	2473.88	TRUE	513	73.3741	6454.28	0.0370433	enh92957-STK38L
chr12	27390000	27395000	5001	*	chr12	27395000	27400000	5001	*	enh92958	intergenic	95.2533	STK38L	2473.88	TRUE	513	169.792	16173.3	0.092824	enh92958-STK38L
chr12	27395000	27400000	5001	*	chr12	27395000	27400000	5001	*	enh92959	promoter	114.534	STK38L	2473.88	TRUE	513	390.025	44671.3	0.256384	enh92959-STK38L
chr12	27400000	27405000	5001	*	chr12	27395000	27400000	5001	*	enh92960	genic	71.195	STK38L	2473.88	TRUE	513	128.513	9149.46	0.0525119	enh92960-STK38L
chr12	27405000	27410000	5001	*	chr12	27395000	27400000	5001	*	enh92961	genic	74.4689	STK38L	2473.88	TRUE	513	82.6833	6157.34	0.035339	enh92961-STK38L
chr12	27410000	27415000	5001	*	chr12	27395000	27400000	5001	*	enh92962	genic	68.1623	STK38L	2473.88	TRUE	513	62.3214	4247.97	0.0243806	enh92962-STK38L
chr12	27480000	27485000	5001	*	chr12	27485000	27490000	5001	*	enh92965	intergenic	101.385	ARNTL2	2171.38	TRUE	514	159.445	16165.2	0.100796	enh92965-ARNTL2
chr12	27485000	27490000	5001	*	chr12	27485000	27490000	5001	*	enh92966	promoter	112.99	ARNTL2	2171.38	TRUE	514	484.937	54793.2	0.341655	enh92966-ARNTL2
chr12	27490000	27495000	5001	*	chr12	27485000	27490000	5001	*	enh92967	genic	62.8254	ARNTL2	2171.38	TRUE	514	163.908	10297.6	0.0642088	enh92967-ARNTL2
chr12	27495000	27500000	5001	*	chr12	27485000	27490000	5001	*	enh92968	genic	68.9753	ARNTL2	2171.38	TRUE	514	92.5258	6382	0.039794	enh92968-ARNTL2
chr12	27510000	27515000	5001	*	chr12	27485000	27490000	5001	*	enh92969	genic	70.2959	ARNTL2	2171.38	TRUE	514	53.2312	3741.93	0.0233322	enh92969-ARNTL2
chr12	27485000	27490000	5001	*	chr12	27540000	27545000	5001	*	enh92966	promoter	112.99	ARNTL2-AS1	603.125	TRUE	515	20.0686	2267.56	0.0240281	enh92966-ARNTL2-AS1
chr12	27510000	27515000	5001	*	chr12	27540000	27545000	5001	*	enh92969	genic	70.2959	ARNTL2-AS1	603.125	TRUE	515	38.1274	2680.2	0.0284006	enh92969-ARNTL2-AS1
chr12	27525000	27530000	5001	*	chr12	27540000	27545000	5001	*	enh92970	genic	63.2546	ARNTL2-AS1	603.125	TRUE	515	52.2693	3306.27	0.0350347	enh92970-ARNTL2-AS1
chr12	27535000	27540000	5001	*	chr12	27540000	27545000	5001	*	enh92971	genic	67.7961	ARNTL2-AS1	603.125	TRUE	515	171.717	11641.7	0.123361	enh92971-ARNTL2-AS1
chr12	27545000	27550000	5001	*	chr12	27540000	27545000	5001	*	enh92972	genic	64.2853	ARNTL2-AS1	603.125	TRUE	515	173.089	11127.1	0.117907	enh92972-ARNTL2-AS1
chr12	27585000	27590000	5001	*	chr12	27615000	27620000	5001	*	enh92975	genic	63.0372	SMCO2	218	TRUE	516	46.4992	2931.18	0.0263663	enh92975-SMCO2
chr12	27590000	27595000	5001	*	chr12	27615000	27620000	5001	*	enh92976	genic	78.1514	SMCO2	218	TRUE	516	35.672	2787.81	0.0250766	enh92976-SMCO2
chr12	27610000	27615000	5001	*	chr12	27615000	27620000	5001	*	enh92977	intergenic	71.1008	SMCO2	218	TRUE	516	125.335	8911.42	0.0801591	enh92977-SMCO2
chr12	27615000	27620000	5001	*	chr12	27615000	27620000	5001	*	enh92978	intergenic	63.0792	SMCO2	218	TRUE	516	388.64	24515.1	0.220516	enh92978-SMCO2
chr12	27625000	27630000	5001	*	chr12	27615000	27620000	5001	*	enh92979	genic	57.279	SMCO2	218	TRUE	516	101.733	5827.17	0.052416	enh92979-SMCO2
chr12	27630000	27635000	5001	*	chr12	27615000	27620000	5001	*	enh92980	genic	66.4425	SMCO2	218	TRUE	516	70.7768	4702.59	0.0423002	enh92980-SMCO2
chr12	27650000	27655000	5001	*	chr12	27615000	27620000	5001	*	enh92981	genic	58.9175	SMCO2	218	TRUE	516	40.9918	2415.14	0.0217244	enh92981-SMCO2
chr12	27650000	27655000	5001	*	chr12	27675000	27680000	5001	*	enh92981	genic	58.9175	PPFIBP1	2599.5	TRUE	517	45.6603	2690.19	0.0205977	enh92981-PPFIBP1
chr12	27675000	27680000	5001	*	chr12	27675000	27680000	5001	*	enh92982	promoter	104.192	PPFIBP1	2599.5	TRUE	517	387.059	40328.5	0.308779	enh92982-PPFIBP1
chr12	27680000	27685000	5001	*	chr12	27675000	27680000	5001	*	enh92983	genic	69.1862	PPFIBP1	2599.5	TRUE	517	148.593	10280.6	0.0787139	enh92983-PPFIBP1
chr12	27685000	27690000	5001	*	chr12	27675000	27680000	5001	*	enh92984	genic	60.8207	PPFIBP1	2599.5	TRUE	517	88.4704	5380.83	0.0411988	enh92984-PPFIBP1
chr12	27700000	27705000	5001	*	chr12	27675000	27680000	5001	*	enh92985	genic	84.7763	PPFIBP1	2599.5	TRUE	517	44.5438	3776.26	0.0289133	enh92985-PPFIBP1
chr12	27705000	27710000	5001	*	chr12	27675000	27680000	5001	*	enh92986	genic	80.5533	PPFIBP1	2599.5	TRUE	517	43.9989	3544.25	0.0271369	enh92986-PPFIBP1
chr12	2280000	2285000	5001	*	chr12	2775000	2780000	5001	*	enh91954	genic	62.9414	CACNA1C-AS2	10.375	TRUE	518	12.7969	805.453	0.0210656	enh91954-CACNA1C-AS2
chr12	2660000	2665000	5001	*	chr12	2775000	2780000	5001	*	enh91971	genic	62.0211	CACNA1C-AS2	10.375	TRUE	518	22.6852	1406.96	0.0367973	enh91971-CACNA1C-AS2
chr12	2690000	2695000	5001	*	chr12	2775000	2780000	5001	*	enh91972	genic	65.2784	CACNA1C-AS2	10.375	TRUE	518	12.2839	801.873	0.020972	enh91972-CACNA1C-AS2
chr12	2720000	2725000	5001	*	chr12	2775000	2780000	5001	*	enh91973	genic	75.2277	CACNA1C-AS2	10.375	TRUE	518	27.1109	2039.49	0.0533403	enh91973-CACNA1C-AS2
chr12	2725000	2730000	5001	*	chr12	2775000	2780000	5001	*	enh91974	genic	61.4841	CACNA1C-AS2	10.375	TRUE	518	19.1028	1174.52	0.0307181	enh91974-CACNA1C-AS2
chr12	2750000	2755000	5001	*	chr12	2775000	2780000	5001	*	enh91975	genic	65.3347	CACNA1C-AS2	10.375	TRUE	518	50.2939	3285.94	0.0859397	enh91975-CACNA1C-AS2
chr12	2800000	2805000	5001	*	chr12	2775000	2780000	5001	*	enh91976	genic	54.7603	CACNA1C-AS2	10.375	TRUE	518	30.0231	1644.08	0.0429988	enh91976-CACNA1C-AS2
chr12	2860000	2865000	5001	*	chr12	2775000	2780000	5001	*	enh91977	intergenic	59.3554	CACNA1C-AS2	10.375	TRUE	518	14.9658	888.3	0.0232324	enh91977-CACNA1C-AS2
chr12	2885000	2890000	5001	*	chr12	2775000	2780000	5001	*	enh91978	intergenic	59.9586	CACNA1C-AS2	10.375	TRUE	518	26.4157	1583.85	0.0414237	enh91978-CACNA1C-AS2
chr12	2890000	2895000	5001	*	chr12	2775000	2780000	5001	*	enh91979	intergenic	62.6579	CACNA1C-AS2	10.375	TRUE	518	24.2223	1517.72	0.0396941	enh91979-CACNA1C-AS2
chr12	2900000	2905000	5001	*	chr12	2775000	2780000	5001	*	enh91980	promoter	91.2759	CACNA1C-AS2	10.375	TRUE	518	19.1342	1746.49	0.0456773	enh91980-CACNA1C-AS2
chr12	2920000	2925000	5001	*	chr12	2775000	2780000	5001	*	enh91981	promoter	100.074	CACNA1C-AS2	10.375	TRUE	518	9.85264	985.989	0.0257873	enh91981-CACNA1C-AS2
chr12	27820000	27825000	5001	*	chr12	27845000	27850000	5001	*	enh92995	genic	88.1867	REP15	11.5	TRUE	519	41.8384	3689.59	0.0502293	enh92995-REP15
chr12	27855000	27860000	5001	*	chr12	27845000	27850000	5001	*	enh92996	intergenic	77.0487	REP15	11.5	TRUE	519	53.8885	4152.04	0.0565249	enh92996-REP15
chr12	27860000	27865000	5001	*	chr12	27845000	27850000	5001	*	enh92997	promoter	113.442	REP15	11.5	TRUE	519	48.7762	5533.25	0.0753285	enh92997-REP15
chr12	2395000	2400000	5001	*	chr12	2785000	2790000	5001	*	enh91958	genic	58.3955	CACNA1C-AS1	67.25	TRUE	520	13.5464	791.049	0.0201744	enh91958-CACNA1C-AS1
chr12	2605000	2610000	5001	*	chr12	2785000	2790000	5001	*	enh91969	genic	60.3774	CACNA1C-AS1	67.25	TRUE	520	13.5068	815.504	0.0207981	enh91969-CACNA1C-AS1
chr12	2720000	2725000	5001	*	chr12	2785000	2790000	5001	*	enh91973	genic	75.2277	CACNA1C-AS1	67.25	TRUE	520	27.4543	2065.33	0.0526727	enh91973-CACNA1C-AS1
chr12	2725000	2730000	5001	*	chr12	2785000	2790000	5001	*	enh91974	genic	61.4841	CACNA1C-AS1	67.25	TRUE	520	18.2701	1123.32	0.0286484	enh91974-CACNA1C-AS1
chr12	2750000	2755000	5001	*	chr12	2785000	2790000	5001	*	enh91975	genic	65.3347	CACNA1C-AS1	67.25	TRUE	520	39.545	2583.66	0.065892	enh91975-CACNA1C-AS1
chr12	2800000	2805000	5001	*	chr12	2785000	2790000	5001	*	enh91976	genic	54.7603	CACNA1C-AS1	67.25	TRUE	520	44.0505	2412.22	0.0615196	enh91976-CACNA1C-AS1
chr12	2860000	2865000	5001	*	chr12	2785000	2790000	5001	*	enh91977	intergenic	59.3554	CACNA1C-AS1	67.25	TRUE	520	19.3231	1146.93	0.0292506	enh91977-CACNA1C-AS1
chr12	2885000	2890000	5001	*	chr12	2785000	2790000	5001	*	enh91978	intergenic	59.9586	CACNA1C-AS1	67.25	TRUE	520	30.7908	1846.17	0.0470836	enh91978-CACNA1C-AS1
chr12	2900000	2905000	5001	*	chr12	2785000	2790000	5001	*	enh91980	promoter	91.2759	CACNA1C-AS1	67.25	TRUE	520	20.5876	1879.16	0.0479247	enh91980-CACNA1C-AS1
chr12	2920000	2925000	5001	*	chr12	2785000	2790000	5001	*	enh91981	promoter	100.074	CACNA1C-AS1	67.25	TRUE	520	10.601	1060.88	0.0270561	enh91981-CACNA1C-AS1
chr12	27855000	27860000	5001	*	chr12	27860000	27865000	5001	*	enh92996	intergenic	77.0487	MRPS35	1729.5	TRUE	521	150.977	11632.6	0.102571	enh92996-MRPS35
chr12	27860000	27865000	5001	*	chr12	27860000	27865000	5001	*	enh92997	promoter	113.442	MRPS35	1729.5	TRUE	521	284.637	32289.7	0.284715	enh92997-MRPS35
chr12	27915000	27920000	5001	*	chr12	27915000	27920000	5001	*	enh92999	genic	61.8825	MANSC4	99.125	TRUE	522	401.037	24817.2	0.266588	enh92999-MANSC4
chr12	27930000	27935000	5001	*	chr12	27915000	27920000	5001	*	enh93000	promoter	115.84	MANSC4	99.125	TRUE	522	62.5324	7243.74	0.0778129	enh93000-MANSC4
chr12	27935000	27940000	5001	*	chr12	27915000	27920000	5001	*	enh93001	genic	74.5591	MANSC4	99.125	TRUE	522	40.7543	3038.61	0.032641	enh93001-MANSC4
chr12	27945000	27950000	5001	*	chr12	27915000	27920000	5001	*	enh93002	genic	73.3207	MANSC4	99.125	TRUE	522	31.9657	2343.75	0.0251767	enh93002-MANSC4
chr12	27915000	27920000	5001	*	chr12	27930000	27935000	5001	*	enh92999	genic	61.8825	KLHL42	2046.62	TRUE	523	62.5324	3869.66	0.0347051	enh92999-KLHL42
chr12	27930000	27935000	5001	*	chr12	27930000	27935000	5001	*	enh93000	promoter	115.84	KLHL42	2046.62	TRUE	523	314.199	36396.7	0.326424	enh93000-KLHL42
chr12	27935000	27940000	5001	*	chr12	27930000	27935000	5001	*	enh93001	genic	74.5591	KLHL42	2046.62	TRUE	523	131.999	9841.71	0.0882654	enh93001-KLHL42
chr12	27945000	27950000	5001	*	chr12	27930000	27935000	5001	*	enh93002	genic	73.3207	KLHL42	2046.62	TRUE	523	55.9761	4104.21	0.0368086	enh93002-KLHL42
chr12	27955000	27960000	5001	*	chr12	27930000	27935000	5001	*	enh93003	intergenic	65.3947	KLHL42	2046.62	TRUE	523	40.7219	2662.99	0.0238831	enh93003-KLHL42
chr12	28090000	28095000	5001	*	chr12	28115000	28120000	5001	*	enh93007	intergenic	64.0214	PTHLH	203.75	TRUE	524	33.3391	2134.42	0.0224616	enh93007-PTHLH
chr12	28115000	28120000	5001	*	chr12	28115000	28120000	5001	*	enh93008	genic	61.7746	PTHLH	203.75	TRUE	524	379.293	23430.7	0.246574	enh93008-PTHLH
chr12	28120000	28125000	5001	*	chr12	28115000	28120000	5001	*	enh93009	genic	82.325	PTHLH	203.75	TRUE	524	136.347	11224.7	0.118124	enh93009-PTHLH
chr12	28125000	28130000	5001	*	chr12	28115000	28120000	5001	*	enh93010	intergenic	72.5495	PTHLH	203.75	TRUE	524	64.5789	4685.17	0.0493046	enh93010-PTHLH
chr12	28325000	28330000	5001	*	chr12	28340000	28345000	5001	*	enh93022	intergenic	59.0629	CCDC91	4219.25	TRUE	525	44.6805	2638.96	0.0208516	enh93022-CCDC91
chr12	28335000	28340000	5001	*	chr12	28340000	28345000	5001	*	enh93023	intergenic	62.9918	CCDC91	4219.25	TRUE	525	151.261	9528.22	0.0752866	enh93023-CCDC91
chr12	28340000	28345000	5001	*	chr12	28340000	28345000	5001	*	enh93024	promoter	111.528	CCDC91	4219.25	TRUE	525	534.339	59593.5	0.470874	enh93024-CCDC91
chr12	2750000	2755000	5001	*	chr12	2870000	2875000	5001	*	enh91975	genic	65.3347	LOC283440	23.25	TRUE	526	16.3881	1070.71	0.0227115	enh91975-LOC283440
chr12	2860000	2865000	5001	*	chr12	2870000	2875000	5001	*	enh91977	intergenic	59.3554	LOC283440	23.25	TRUE	526	88.7529	5267.97	0.111742	enh91977-LOC283440
chr12	2885000	2890000	5001	*	chr12	2870000	2875000	5001	*	enh91978	intergenic	59.9586	LOC283440	23.25	TRUE	526	65.2732	3913.69	0.0830156	enh91978-LOC283440
chr12	2890000	2895000	5001	*	chr12	2870000	2875000	5001	*	enh91979	intergenic	62.6579	LOC283440	23.25	TRUE	526	52.0921	3263.98	0.0692343	enh91979-LOC283440
chr12	2900000	2905000	5001	*	chr12	2870000	2875000	5001	*	enh91980	promoter	91.2759	LOC283440	23.25	TRUE	526	48.6314	4438.88	0.0941557	enh91980-LOC283440
chr12	2920000	2925000	5001	*	chr12	2870000	2875000	5001	*	enh91981	promoter	100.074	LOC283440	23.25	TRUE	526	21.7026	2171.86	0.0460685	enh91981-LOC283440
chr12	2960000	2965000	5001	*	chr12	2870000	2875000	5001	*	enh91982	genic	62.3677	LOC283440	23.25	TRUE	526	16.9459	1056.88	0.0224181	enh91982-LOC283440
chr12	3065000	3070000	5001	*	chr12	2870000	2875000	5001	*	enh91989	promoter	80.6901	LOC283440	23.25	TRUE	526	16.8638	1360.74	0.0288636	enh91989-LOC283440
chr12	3150000	3155000	5001	*	chr12	2870000	2875000	5001	*	enh91995	intergenic	65.9734	LOC283440	23.25	TRUE	526	16.2709	1073.45	0.0227696	enh91995-LOC283440
chr12	2885000	2890000	5001	*	chr12	2900000	2905000	5001	*	enh91978	intergenic	59.9586	FKBP4	434.625	TRUE	527	47.7766	2864.62	0.0273243	enh91978-FKBP4
chr12	2890000	2895000	5001	*	chr12	2900000	2905000	5001	*	enh91979	intergenic	62.6579	FKBP4	434.625	TRUE	527	101.099	6334.65	0.0604233	enh91979-FKBP4
chr12	2900000	2905000	5001	*	chr12	2900000	2905000	5001	*	enh91980	promoter	91.2759	FKBP4	434.625	TRUE	527	559.217	51043	0.486876	enh91980-FKBP4
chr12	2920000	2925000	5001	*	chr12	2900000	2905000	5001	*	enh91981	promoter	100.074	FKBP4	434.625	TRUE	527	66.0956	6614.43	0.063092	enh91981-FKBP4
chr12	2890000	2895000	5001	*	chr12	2920000	2925000	5001	*	enh91979	intergenic	62.6579	ITFG2	683.375	TRUE	528	33.3172	2087.59	0.0219314	enh91979-ITFG2
chr12	2900000	2905000	5001	*	chr12	2920000	2925000	5001	*	enh91980	promoter	91.2759	ITFG2	683.375	TRUE	528	66.0956	6032.94	0.0633798	enh91980-ITFG2
chr12	2920000	2925000	5001	*	chr12	2920000	2925000	5001	*	enh91981	promoter	100.074	ITFG2	683.375	TRUE	528	459.661	46000	0.483258	enh91981-ITFG2
chr12	2890000	2895000	5001	*	chr12	2930000	2935000	5001	*	enh91979	intergenic	62.6579	NRIP2	36.375	TRUE	529	24.4973	1534.95	0.0271212	enh91979-NRIP2
chr12	2900000	2905000	5001	*	chr12	2930000	2935000	5001	*	enh91980	promoter	91.2759	NRIP2	36.375	TRUE	529	20.964	1913.51	0.0338101	enh91980-NRIP2
chr12	2920000	2925000	5001	*	chr12	2930000	2935000	5001	*	enh91981	promoter	100.074	NRIP2	36.375	TRUE	529	89.8131	8987.92	0.158809	enh91981-NRIP2
chr12	2960000	2965000	5001	*	chr12	2930000	2935000	5001	*	enh91982	genic	62.3677	NRIP2	36.375	TRUE	529	35.0642	2186.87	0.0386401	enh91982-NRIP2
chr12	2985000	2990000	5001	*	chr12	2930000	2935000	5001	*	enh91983	promoter	90.4546	NRIP2	36.375	TRUE	529	20.8696	1887.75	0.0333549	enh91983-NRIP2
chr12	2985000	2990000	5001	*	chr12	2930000	2935000	5001	*	enh91984	genic	81.2948	NRIP2	36.375	TRUE	529	20.8696	1696.59	0.0299773	enh91984-NRIP2
chr12	3000000	3005000	5001	*	chr12	2930000	2935000	5001	*	enh91986	promoter	88.1663	NRIP2	36.375	TRUE	529	19.7485	1741.15	0.0307647	enh91986-NRIP2
chr12	3020000	3025000	5001	*	chr12	2930000	2935000	5001	*	enh91987	genic	64.9688	NRIP2	36.375	TRUE	529	20.9455	1360.81	0.0240442	enh91987-NRIP2
chr12	3030000	3035000	5001	*	chr12	2930000	2935000	5001	*	enh91988	genic	59.6033	NRIP2	36.375	TRUE	529	19.0664	1136.42	0.0200795	enh91988-NRIP2
chr12	3065000	3070000	5001	*	chr12	2930000	2935000	5001	*	enh91989	promoter	80.6901	NRIP2	36.375	TRUE	529	15.8611	1279.83	0.0226135	enh91989-NRIP2
chr12	3135000	3140000	5001	*	chr12	2930000	2935000	5001	*	enh91993	genic	65.3463	NRIP2	36.375	TRUE	529	19.3866	1266.84	0.022384	enh91993-NRIP2
chr12	3140000	3145000	5001	*	chr12	2930000	2935000	5001	*	enh91994	genic	64.3519	NRIP2	36.375	TRUE	529	24.5411	1579.27	0.0279043	enh91994-NRIP2
chr12	3150000	3155000	5001	*	chr12	2930000	2935000	5001	*	enh91995	intergenic	65.9734	NRIP2	36.375	TRUE	529	20.2005	1332.7	0.0235476	enh91995-NRIP2
chr12	3155000	3160000	5001	*	chr12	2930000	2935000	5001	*	enh91996	intergenic	57.8429	NRIP2	36.375	TRUE	529	20.2012	1168.5	0.0206463	enh91996-NRIP2
chr12	3170000	3175000	5001	*	chr12	2930000	2935000	5001	*	enh91997	intergenic	58.7163	NRIP2	36.375	TRUE	529	21.4878	1261.68	0.0222929	enh91997-NRIP2
chr12	29360000	29365000	5001	*	chr12	29375000	29380000	5001	*	enh93075	intergenic	100.872	FAR2	1988.75	TRUE	530	63.4323	6398.56	0.054438	enh93075-FAR2
chr12	29365000	29370000	5001	*	chr12	29375000	29380000	5001	*	enh93076	intergenic	76.0993	FAR2	1988.75	TRUE	530	80.4818	6124.61	0.0521072	enh93076-FAR2
chr12	29370000	29375000	5001	*	chr12	29375000	29380000	5001	*	enh93077	intergenic	65.8981	FAR2	1988.75	TRUE	530	180.236	11877.2	0.101049	enh93077-FAR2
chr12	29375000	29380000	5001	*	chr12	29375000	29380000	5001	*	enh93078	promoter	65.9482	FAR2	1988.75	TRUE	530	382.151	25202.1	0.214416	enh93078-FAR2
chr12	29395000	29400000	5001	*	chr12	29375000	29380000	5001	*	enh93079	genic	121.943	FAR2	1988.75	TRUE	530	60.0262	7319.76	0.0622754	enh93079-FAR2
chr12	29405000	29410000	5001	*	chr12	29375000	29380000	5001	*	enh93080	genic	79.2642	FAR2	1988.75	TRUE	530	34.4487	2730.55	0.023231	enh93080-FAR2
chr12	29300000	29305000	5001	*	chr12	29430000	29435000	5001	*	enh93069	intergenic	106.238	LOC100506606	367.875	TRUE	531	14.5562	1546.42	0.0205843	enh93069-LOC100506606
chr12	29310000	29315000	5001	*	chr12	29430000	29435000	5001	*	enh93071	intergenic	100.967	LOC100506606	367.875	TRUE	531	17.1937	1736	0.0231077	enh93071-LOC100506606
chr12	29360000	29365000	5001	*	chr12	29430000	29435000	5001	*	enh93075	intergenic	100.872	LOC100506606	367.875	TRUE	531	23.7295	2393.65	0.0318616	enh93075-LOC100506606
chr12	29395000	29400000	5001	*	chr12	29430000	29435000	5001	*	enh93079	genic	121.943	LOC100506606	367.875	TRUE	531	34.221	4173	0.0555465	enh93079-LOC100506606
chr12	29405000	29410000	5001	*	chr12	29430000	29435000	5001	*	enh93080	genic	79.2642	LOC100506606	367.875	TRUE	531	37.3467	2960.26	0.0394038	enh93080-LOC100506606
chr12	29435000	29440000	5001	*	chr12	29430000	29435000	5001	*	enh93081	genic	62.6132	LOC100506606	367.875	TRUE	531	143.532	8987.01	0.119625	enh93081-LOC100506606
chr12	29450000	29455000	5001	*	chr12	29430000	29435000	5001	*	enh93082	genic	62.4611	LOC100506606	367.875	TRUE	531	50.0122	3123.82	0.0415809	enh93082-LOC100506606
chr12	29470000	29475000	5001	*	chr12	29430000	29435000	5001	*	enh93083	promoter	77.7541	LOC100506606	367.875	TRUE	531	22.2245	1728.04	0.0230018	enh93083-LOC100506606
chr12	2890000	2895000	5001	*	chr12	2945000	2950000	5001	*	enh91979	intergenic	62.6579	LOC100507424	106.125	TRUE	532	17.825	1116.88	0.0225755	enh91979-LOC100507424
chr12	2900000	2905000	5001	*	chr12	2945000	2950000	5001	*	enh91980	promoter	91.2759	LOC100507424	106.125	TRUE	532	16.0168	1461.95	0.0295504	enh91980-LOC100507424
chr12	2920000	2925000	5001	*	chr12	2945000	2950000	5001	*	enh91981	promoter	100.074	LOC100507424	106.125	TRUE	532	35.8174	3584.38	0.0724511	enh91981-LOC100507424
chr12	2960000	2965000	5001	*	chr12	2945000	2950000	5001	*	enh91982	genic	62.3677	LOC100507424	106.125	TRUE	532	63.7847	3978.11	0.0804095	enh91982-LOC100507424
chr12	2985000	2990000	5001	*	chr12	2945000	2950000	5001	*	enh91983	promoter	90.4546	LOC100507424	106.125	TRUE	532	26.5745	2403.79	0.0485877	enh91983-LOC100507424
chr12	2985000	2990000	5001	*	chr12	2945000	2950000	5001	*	enh91984	genic	81.2948	LOC100507424	106.125	TRUE	532	26.5745	2160.37	0.0436675	enh91984-LOC100507424
chr12	2990000	2995000	5001	*	chr12	2945000	2950000	5001	*	enh91985	genic	60.94	LOC100507424	106.125	TRUE	532	33.6717	2051.95	0.0414761	enh91985-LOC100507424
chr12	3020000	3025000	5001	*	chr12	2945000	2950000	5001	*	enh91987	genic	64.9688	LOC100507424	106.125	TRUE	532	15.8268	1028.25	0.0207841	enh91987-LOC100507424
chr12	3065000	3070000	5001	*	chr12	2945000	2950000	5001	*	enh91989	promoter	80.6901	LOC100507424	106.125	TRUE	532	17.3116	1396.87	0.028235	enh91989-LOC100507424
chr12	3105000	3110000	5001	*	chr12	2945000	2950000	5001	*	enh91991	genic	61.3409	LOC100507424	106.125	TRUE	532	31.5836	1937.36	0.0391599	enh91991-LOC100507424
chr12	3135000	3140000	5001	*	chr12	2945000	2950000	5001	*	enh91993	genic	65.3463	LOC100507424	106.125	TRUE	532	23.2754	1520.96	0.0307433	enh91993-LOC100507424
chr12	3140000	3145000	5001	*	chr12	2945000	2950000	5001	*	enh91994	genic	64.3519	LOC100507424	106.125	TRUE	532	23.214	1493.87	0.0301956	enh91994-LOC100507424
chr12	3150000	3155000	5001	*	chr12	2945000	2950000	5001	*	enh91995	intergenic	65.9734	LOC100507424	106.125	TRUE	532	27.5599	1818.22	0.0367516	enh91995-LOC100507424
chr12	29470000	29475000	5001	*	chr12	29490000	29495000	5001	*	enh93083	promoter	77.7541	ERGIC2	1750.5	TRUE	533	42.1353	3276.19	0.0482453	enh93083-ERGIC2
chr12	29500000	29505000	5001	*	chr12	29490000	29495000	5001	*	enh93084	genic	59.3627	ERGIC2	1750.5	TRUE	533	80.6961	4790.34	0.0705427	enh93084-ERGIC2
chr12	29530000	29535000	5001	*	chr12	29490000	29495000	5001	*	enh93085	promoter	108.495	ERGIC2	1750.5	TRUE	533	19.1595	2078.7	0.0306111	enh93085-ERGIC2
chr12	29585000	29590000	5001	*	chr12	29490000	29495000	5001	*	enh93088	genic	115.402	ERGIC2	1750.5	TRUE	533	14.2039	1639.16	0.0241384	enh93088-ERGIC2
chr12	29530000	29535000	5001	*	chr12	29540000	29545000	5001	*	enh93085	promoter	108.495	OVCH1-AS1	2409.88	TRUE	534	72.5623	7872.63	0.108452	enh93085-OVCH1-AS1
chr12	29550000	29555000	5001	*	chr12	29540000	29545000	5001	*	enh93086	genic	63.5815	OVCH1-AS1	2409.88	TRUE	534	58.6304	3727.81	0.0513535	enh93086-OVCH1-AS1
chr12	29580000	29585000	5001	*	chr12	29540000	29545000	5001	*	enh93087	genic	103.906	OVCH1-AS1	2409.88	TRUE	534	40.0308	4159.46	0.0572998	enh93087-OVCH1-AS1
chr12	29585000	29590000	5001	*	chr12	29540000	29545000	5001	*	enh93088	genic	115.402	OVCH1-AS1	2409.88	TRUE	534	29.4375	3397.15	0.0467985	enh93088-OVCH1-AS1
chr12	29530000	29535000	5001	*	chr12	29580000	29585000	5001	*	enh93085	promoter	108.495	OVCH1	2383.38	TRUE	535	29.0073	3147.14	0.0278933	enh93085-OVCH1
chr12	29580000	29585000	5001	*	chr12	29580000	29585000	5001	*	enh93087	genic	103.906	OVCH1	2383.38	TRUE	535	300.153	31187.8	0.276419	enh93087-OVCH1
chr12	29585000	29590000	5001	*	chr12	29580000	29585000	5001	*	enh93088	genic	115.402	OVCH1	2383.38	TRUE	535	162.924	18801.8	0.166641	enh93088-OVCH1
chr12	29530000	29535000	5001	*	chr12	29650000	29655000	5001	*	enh93085	promoter	108.495	TMTC1	7717.25	TRUE	536	14.6333	1587.64	0.0224931	enh93085-TMTC1
chr12	29615000	29620000	5001	*	chr12	29650000	29655000	5001	*	enh93090	genic	61.8454	TMTC1	7717.25	TRUE	536	24.2261	1498.28	0.0212271	enh93090-TMTC1
chr12	29645000	29650000	5001	*	chr12	29650000	29655000	5001	*	enh93091	genic	66.2971	TMTC1	7717.25	TRUE	536	153.399	10169.9	0.144084	enh93091-TMTC1
chr12	2900000	2905000	5001	*	chr12	2965000	2970000	5001	*	enh91980	promoter	91.2759	FOXM1	633.125	TRUE	537	15.5536	1419.67	0.0206884	enh91980-FOXM1
chr12	2920000	2925000	5001	*	chr12	2965000	2970000	5001	*	enh91981	promoter	100.074	FOXM1	633.125	TRUE	537	24.0268	2404.44	0.0350392	enh91981-FOXM1
chr12	2960000	2965000	5001	*	chr12	2965000	2970000	5001	*	enh91982	genic	62.3677	FOXM1	633.125	TRUE	537	186.078	11605.3	0.16912	enh91982-FOXM1
chr12	2985000	2990000	5001	*	chr12	2965000	2970000	5001	*	enh91983	promoter	90.4546	FOXM1	633.125	TRUE	537	64.5149	5835.67	0.0850414	enh91983-FOXM1
chr12	2985000	2990000	5001	*	chr12	2965000	2970000	5001	*	enh91984	genic	81.2948	FOXM1	633.125	TRUE	537	64.5149	5244.73	0.0764297	enh91984-FOXM1
chr12	2990000	2995000	5001	*	chr12	2965000	2970000	5001	*	enh91985	genic	60.94	FOXM1	633.125	TRUE	537	38.1476	2324.71	0.0338772	enh91985-FOXM1
chr12	3000000	3005000	5001	*	chr12	2965000	2970000	5001	*	enh91986	promoter	88.1663	FOXM1	633.125	TRUE	537	41.2083	3633.18	0.0529452	enh91986-FOXM1
chr12	3030000	3035000	5001	*	chr12	2965000	2970000	5001	*	enh91988	genic	59.6033	FOXM1	633.125	TRUE	537	32.1494	1916.21	0.0279243	enh91988-FOXM1
chr12	3135000	3140000	5001	*	chr12	2965000	2970000	5001	*	enh91993	genic	65.3463	FOXM1	633.125	TRUE	537	34.1603	2232.25	0.0325299	enh91993-FOXM1
chr12	3140000	3145000	5001	*	chr12	2965000	2970000	5001	*	enh91994	genic	64.3519	FOXM1	633.125	TRUE	537	39.4497	2538.66	0.0369951	enh91994-FOXM1
chr12	3150000	3155000	5001	*	chr12	2965000	2970000	5001	*	enh91995	intergenic	65.9734	FOXM1	633.125	TRUE	537	31.2233	2059.91	0.0300183	enh91995-FOXM1
chr12	3155000	3160000	5001	*	chr12	2965000	2970000	5001	*	enh91996	intergenic	57.8429	FOXM1	633.125	TRUE	537	37.4693	2167.33	0.0315838	enh91996-FOXM1
chr12	2960000	2965000	5001	*	chr12	2985000	2990000	5001	*	enh91982	genic	62.3677	RHNO1	938.625	TRUE	538	49.1101	3062.89	0.0214184	enh91982-RHNO1
chr12	2985000	2990000	5001	*	chr12	2985000	2990000	5001	*	enh91983	promoter	90.4546	RHNO1	938.625	TRUE	538	472.543	42743.7	0.298902	enh91983-RHNO1
chr12	2985000	2990000	5001	*	chr12	2985000	2990000	5001	*	enh91984	genic	81.2948	RHNO1	938.625	TRUE	538	472.543	38415.3	0.268634	enh91984-RHNO1
chr12	2990000	2995000	5001	*	chr12	2985000	2990000	5001	*	enh91985	genic	60.94	RHNO1	938.625	TRUE	538	190.437	11605.2	0.0811538	enh91985-RHNO1
chr12	3000000	3005000	5001	*	chr12	2985000	2990000	5001	*	enh91986	promoter	88.1663	RHNO1	938.625	TRUE	538	39.1841	3454.71	0.0241584	enh91986-RHNO1
chr12	220000	225000	5001	*	chr12	295000	300000	5001	*	enh91831	genic	69.1119	SLC6A12	457.125	TRUE	539	47.074	3253.38	0.0211577	enh91831-SLC6A12
chr12	260000	265000	5001	*	chr12	295000	300000	5001	*	enh91833	genic	75.3827	SLC6A12	457.125	TRUE	539	78.9579	5952.05	0.038708	enh91833-SLC6A12
chr12	265000	270000	5001	*	chr12	295000	300000	5001	*	enh91834	genic	61.2214	SLC6A12	457.125	TRUE	539	97.0347	5940.6	0.0386335	enh91834-SLC6A12
chr12	275000	280000	5001	*	chr12	295000	300000	5001	*	enh91835	genic	65.1983	SLC6A12	457.125	TRUE	539	94.593	6167.3	0.0401078	enh91835-SLC6A12
chr12	280000	285000	5001	*	chr12	295000	300000	5001	*	enh91836	intergenic	64.8486	SLC6A12	457.125	TRUE	539	104.638	6785.62	0.0441289	enh91836-SLC6A12
chr12	285000	290000	5001	*	chr12	295000	300000	5001	*	enh91837	intergenic	77.189	SLC6A12	457.125	TRUE	539	124.161	9583.84	0.0623266	enh91837-SLC6A12
chr12	285000	290000	5001	*	chr12	295000	300000	5001	*	enh91838	intergenic	79.0313	SLC6A12	457.125	TRUE	539	124.161	9812.57	0.0638141	enh91838-SLC6A12
chr12	290000	295000	5001	*	chr12	295000	300000	5001	*	enh91839	intergenic	73.4514	SLC6A12	457.125	TRUE	539	254.936	18725.4	0.121777	enh91839-SLC6A12
chr12	295000	300000	5001	*	chr12	295000	300000	5001	*	enh91840	intergenic	65.7788	SLC6A12	457.125	TRUE	539	880.737	57933.8	0.376761	enh91840-SLC6A12
chr12	310000	315000	5001	*	chr12	295000	300000	5001	*	enh91841	promoter	67.9169	SLC6A12	457.125	TRUE	539	126.344	8580.87	0.055804	enh91841-SLC6A12
chr12	2985000	2990000	5001	*	chr12	3000000	3005000	5001	*	enh91983	promoter	90.4546	TULP3	454.75	TRUE	540	39.1841	3544.38	0.029724	enh91983-TULP3
chr12	2985000	2990000	5001	*	chr12	3000000	3005000	5001	*	enh91984	genic	81.2948	TULP3	454.75	TRUE	540	39.1841	3185.46	0.026714	enh91984-TULP3
chr12	2990000	2995000	5001	*	chr12	3000000	3005000	5001	*	enh91985	genic	60.94	TULP3	454.75	TRUE	540	81.7746	4983.34	0.0417915	enh91985-TULP3
chr12	3000000	3005000	5001	*	chr12	3000000	3005000	5001	*	enh91986	promoter	88.1663	TULP3	454.75	TRUE	540	713.229	62882.7	0.52735	enh91986-TULP3
chr12	3020000	3025000	5001	*	chr12	3000000	3005000	5001	*	enh91987	genic	64.9688	TULP3	454.75	TRUE	540	70.4676	4578.2	0.0383938	enh91987-TULP3
chr12	3030000	3035000	5001	*	chr12	3000000	3005000	5001	*	enh91988	genic	59.6033	TULP3	454.75	TRUE	540	55.1333	3286.13	0.0275582	enh91988-TULP3
chr12	2985000	2990000	5001	*	chr12	3065000	3070000	5001	*	enh91983	promoter	90.4546	TEAD4	491	TRUE	541	31.1005	2813.18	0.0285834	enh91983-TEAD4
chr12	2985000	2990000	5001	*	chr12	3065000	3070000	5001	*	enh91984	genic	81.2948	TEAD4	491	TRUE	541	31.1005	2528.31	0.0256889	enh91984-TEAD4
chr12	2990000	2995000	5001	*	chr12	3065000	3070000	5001	*	enh91985	genic	60.94	TEAD4	491	TRUE	541	37.9469	2312.48	0.023496	enh91985-TEAD4
chr12	3000000	3005000	5001	*	chr12	3065000	3070000	5001	*	enh91986	promoter	88.1663	TEAD4	491	TRUE	541	29.4298	2594.72	0.0263637	enh91986-TEAD4
chr12	3020000	3025000	5001	*	chr12	3065000	3070000	5001	*	enh91987	genic	64.9688	TEAD4	491	TRUE	541	34.3007	2228.48	0.0226425	enh91987-TEAD4
chr12	3030000	3035000	5001	*	chr12	3065000	3070000	5001	*	enh91988	genic	59.6033	TEAD4	491	TRUE	541	48.7085	2903.18	0.0294978	enh91988-TEAD4
chr12	3065000	3070000	5001	*	chr12	3065000	3070000	5001	*	enh91989	promoter	80.6901	TEAD4	491	TRUE	541	384.939	31060.8	0.315593	enh91989-TEAD4
chr12	3065000	3070000	5001	*	chr12	3065000	3070000	5001	*	enh91990	genic	53.1853	TEAD4	491	TRUE	541	384.939	20473.1	0.208017	enh91990-TEAD4
chr12	30775000	30780000	5001	*	chr12	30780000	30785000	5001	*	enh93148	intergenic	73.5295	IPO8	1672.62	TRUE	542	182.577	13424.8	0.229811	enh93148-IPO8
chr12	30800000	30805000	5001	*	chr12	30780000	30785000	5001	*	enh93149	genic	62.267	IPO8	1672.62	TRUE	542	43.4975	2708.46	0.0463646	enh93149-IPO8
chr12	30805000	30810000	5001	*	chr12	30780000	30785000	5001	*	enh93150	genic	56.313	IPO8	1672.62	TRUE	542	38.1954	2150.9	0.0368199	enh93150-IPO8
chr12	30845000	30850000	5001	*	chr12	30780000	30785000	5001	*	enh93151	promoter	98.7481	IPO8	1672.62	TRUE	542	17.8351	1761.18	0.0301486	enh93151-IPO8
chr12	30945000	30950000	5001	*	chr12	30780000	30785000	5001	*	enh93156	promoter	100.159	IPO8	1672.62	TRUE	542	16.5667	1659.31	0.0284048	enh93156-IPO8
chr12	30845000	30850000	5001	*	chr12	30860000	30865000	5001	*	enh93151	promoter	98.7481	CAPRIN2	1038.5	TRUE	543	51.1785	5053.78	0.0610238	enh93151-CAPRIN2
chr12	30860000	30865000	5001	*	chr12	30860000	30865000	5001	*	enh93152	intergenic	58.0829	CAPRIN2	1038.5	TRUE	543	360.68	20949.3	0.252961	enh93152-CAPRIN2
chr12	30875000	30880000	5001	*	chr12	30860000	30865000	5001	*	enh93153	genic	62.4158	CAPRIN2	1038.5	TRUE	543	66.8794	4174.33	0.0504046	enh93153-CAPRIN2
chr12	30900000	30905000	5001	*	chr12	30860000	30865000	5001	*	enh93154	genic	65.1297	CAPRIN2	1038.5	TRUE	543	26.3635	1717.05	0.0207331	enh93154-CAPRIN2
chr12	30905000	30910000	5001	*	chr12	30860000	30865000	5001	*	enh93155	promoter	118.119	CAPRIN2	1038.5	TRUE	543	26.1923	3093.8	0.0373573	enh93155-CAPRIN2
chr12	30900000	30905000	5001	*	chr12	30905000	30910000	5001	*	enh93154	genic	65.1297	LOC645485	1033.12	TRUE	544	137.651	8965.19	0.0815637	enh93154-LOC645485
chr12	30905000	30910000	5001	*	chr12	30905000	30910000	5001	*	enh93155	promoter	118.119	LOC645485	1033.12	TRUE	544	349.419	41272.8	0.375493	enh93155-LOC645485
chr12	30945000	30950000	5001	*	chr12	30905000	30910000	5001	*	enh93156	promoter	100.159	LOC645485	1033.12	TRUE	544	35.3775	3543.39	0.0322371	enh93156-LOC645485
chr12	30905000	30910000	5001	*	chr12	30945000	30950000	5001	*	enh93155	promoter	118.119	LINC00941	533.375	TRUE	545	35.3775	4178.74	0.0354352	enh93155-LINC00941
chr12	30945000	30950000	5001	*	chr12	30945000	30950000	5001	*	enh93156	promoter	100.159	LINC00941	533.375	TRUE	545	526.404	52724.4	0.447097	enh93156-LINC00941
chr12	30960000	30965000	5001	*	chr12	30945000	30950000	5001	*	enh93157	intergenic	69.0632	LINC00941	533.375	TRUE	545	38.5957	2665.54	0.0226035	enh93157-LINC00941
chr12	31060000	31065000	5001	*	chr12	31075000	31080000	5001	*	enh93163	intergenic	71.4562	TSPAN11	758.125	TRUE	546	66.0971	4723.05	0.0485939	enh93163-TSPAN11
chr12	31075000	31080000	5001	*	chr12	31075000	31080000	5001	*	enh93164	promoter	65.2417	TSPAN11	758.125	TRUE	546	382.37	24946.5	0.256666	enh93164-TSPAN11
chr12	31085000	31090000	5001	*	chr12	31075000	31080000	5001	*	enh93165	genic	80.7592	TSPAN11	758.125	TRUE	546	83.1255	6713.15	0.0690694	enh93165-TSPAN11
chr12	31120000	31125000	5001	*	chr12	31075000	31080000	5001	*	enh93167	genic	60.4963	TSPAN11	758.125	TRUE	546	34.3208	2076.28	0.0213622	enh93167-TSPAN11
chr12	31150000	31155000	5001	*	chr12	31170000	31175000	5001	*	enh93171	intergenic	61.9792	DDX11-AS1	1451.75	TRUE	547	45.777	2837.22	0.0203894	enh93171-DDX11-AS1
chr12	31155000	31160000	5001	*	chr12	31170000	31175000	5001	*	enh93172	intergenic	78.5641	DDX11-AS1	1451.75	TRUE	547	56.2944	4422.72	0.0317834	enh93172-DDX11-AS1
chr12	31155000	31160000	5001	*	chr12	31170000	31175000	5001	*	enh93173	intergenic	81.8961	DDX11-AS1	1451.75	TRUE	547	56.2944	4610.3	0.0331314	enh93173-DDX11-AS1
chr12	31165000	31170000	5001	*	chr12	31170000	31175000	5001	*	enh93174	intergenic	66.3676	DDX11-AS1	1451.75	TRUE	547	147.181	9768.01	0.0701968	enh93174-DDX11-AS1
chr12	31170000	31175000	5001	*	chr12	31170000	31175000	5001	*	enh93175	intergenic	70.8217	DDX11-AS1	1451.75	TRUE	547	364.446	25810.7	0.185486	enh93175-DDX11-AS1
chr12	31175000	31180000	5001	*	chr12	31170000	31175000	5001	*	enh93176	genic	54.8359	DDX11-AS1	1451.75	TRUE	547	174.116	9547.78	0.0686141	enh93176-DDX11-AS1
chr12	31180000	31185000	5001	*	chr12	31170000	31175000	5001	*	enh93177	genic	96.1978	DDX11-AS1	1451.75	TRUE	547	85.0181	8178.55	0.0587743	enh93177-DDX11-AS1
chr12	31185000	31190000	5001	*	chr12	31170000	31175000	5001	*	enh93178	genic	63.2323	DDX11-AS1	1451.75	TRUE	547	66.9096	4230.84	0.0304045	enh93178-DDX11-AS1
chr12	31185000	31190000	5001	*	chr12	31170000	31175000	5001	*	enh93179	genic	57.9769	DDX11-AS1	1451.75	TRUE	547	66.9096	3879.21	0.0278775	enh93179-DDX11-AS1
chr12	31180000	31185000	5001	*	chr12	31225000	31230000	5001	*	enh93177	genic	96.1978	DDX11	2171.5	TRUE	548	31.7755	3056.73	0.0214189	enh93177-DDX11
chr12	31210000	31215000	5001	*	chr12	31225000	31230000	5001	*	enh93182	genic	64.4564	DDX11	2171.5	TRUE	548	58.1031	3745.12	0.0262425	enh93182-DDX11
chr12	31225000	31230000	5001	*	chr12	31225000	31230000	5001	*	enh93183	promoter	111.763	DDX11	2171.5	TRUE	548	403.694	45118	0.316147	enh93183-DDX11
chr12	31230000	31235000	5001	*	chr12	31225000	31230000	5001	*	enh93184	genic	106.815	DDX11	2171.5	TRUE	548	136.712	14603	0.102325	enh93184-DDX11
chr12	220000	225000	5001	*	chr12	310000	315000	5001	*	enh91831	genic	69.1119	LOC101929384	92	TRUE	549	49.7462	3438.06	0.0251328	enh91831-LOC101929384
chr12	260000	265000	5001	*	chr12	310000	315000	5001	*	enh91833	genic	75.3827	LOC101929384	92	TRUE	549	41.72	3144.96	0.0229903	enh91833-LOC101929384
chr12	275000	280000	5001	*	chr12	310000	315000	5001	*	enh91835	genic	65.1983	LOC101929384	92	TRUE	549	79.9701	5213.91	0.0381147	enh91835-LOC101929384
chr12	280000	285000	5001	*	chr12	310000	315000	5001	*	enh91836	intergenic	64.8486	LOC101929384	92	TRUE	549	56.8685	3687.84	0.0269588	enh91836-LOC101929384
chr12	285000	290000	5001	*	chr12	310000	315000	5001	*	enh91837	intergenic	77.189	LOC101929384	92	TRUE	549	90.4887	6984.74	0.0510597	enh91837-LOC101929384
chr12	285000	290000	5001	*	chr12	310000	315000	5001	*	enh91838	intergenic	79.0313	LOC101929384	92	TRUE	549	90.4887	7151.44	0.0522784	enh91838-LOC101929384
chr12	290000	295000	5001	*	chr12	310000	315000	5001	*	enh91839	intergenic	73.4514	LOC101929384	92	TRUE	549	96.4547	7084.73	0.0517907	enh91839-LOC101929384
chr12	295000	300000	5001	*	chr12	310000	315000	5001	*	enh91840	intergenic	65.7788	LOC101929384	92	TRUE	549	126.344	8310.74	0.060753	enh91840-LOC101929384
chr12	310000	315000	5001	*	chr12	310000	315000	5001	*	enh91841	promoter	67.9169	LOC101929384	92	TRUE	549	961.313	65289.4	0.477277	enh91841-LOC101929384
chr12	340000	345000	5001	*	chr12	310000	315000	5001	*	enh91845	genic	63.014	LOC101929384	92	TRUE	549	51.1301	3221.91	0.0235528	enh91845-LOC101929384
chr12	31425000	31430000	5001	*	chr12	31430000	31435000	5001	*	enh93197	intergenic	69.8761	FAM60A	5163.38	TRUE	550	169.82	11866.3	0.117993	enh93197-FAM60A
chr12	31435000	31440000	5001	*	chr12	31430000	31435000	5001	*	enh93198	genic	72.6903	FAM60A	5163.38	TRUE	550	104.855	7621.97	0.0757892	enh93198-FAM60A
chr12	31450000	31455000	5001	*	chr12	31430000	31435000	5001	*	enh93199	genic	82.247	FAM60A	5163.38	TRUE	550	35.1167	2888.25	0.0287193	enh93199-FAM60A
chr12	31450000	31455000	5001	*	chr12	31430000	31435000	5001	*	enh93200	genic	71.1511	FAM60A	5163.38	TRUE	550	35.1167	2498.59	0.0248448	enh93200-FAM60A
chr12	31470000	31475000	5001	*	chr12	31430000	31435000	5001	*	enh93201	genic	86.9782	FAM60A	5163.38	TRUE	550	25.9056	2253.22	0.0224049	enh93201-FAM60A
chr12	31475000	31480000	5001	*	chr12	31430000	31435000	5001	*	enh93202	promoter	129.669	FAM60A	5163.38	TRUE	550	19.5347	2533.05	0.0251874	enh93202-FAM60A
chr12	31470000	31475000	5001	*	chr12	31475000	31480000	5001	*	enh93201	genic	86.9782	FLJ13224	2580.62	TRUE	551	182.146	15842.7	0.0809357	enh93201-FLJ13224
chr12	31475000	31480000	5001	*	chr12	31475000	31480000	5001	*	enh93202	promoter	129.669	FLJ13224	2580.62	TRUE	551	468.367	60732.7	0.310266	enh93202-FLJ13224
chr12	31475000	31480000	5001	*	chr12	31475000	31480000	5001	*	enh93203	promoter	102.944	FLJ13224	2580.62	TRUE	551	468.367	48215.7	0.24632	enh93203-FLJ13224
chr12	31475000	31480000	5001	*	chr12	31535000	31540000	5001	*	enh93202	promoter	129.669	DENND5B	2417.88	TRUE	552	13.2461	1717.61	0.0210395	enh93202-DENND5B
chr12	31505000	31510000	5001	*	chr12	31535000	31540000	5001	*	enh93204	intergenic	72.4572	DENND5B	2417.88	TRUE	552	29.0639	2105.89	0.0257956	enh93204-DENND5B
chr12	31515000	31520000	5001	*	chr12	31535000	31540000	5001	*	enh93205	intergenic	79.1832	DENND5B	2417.88	TRUE	552	46.0005	3642.47	0.0446177	enh93205-DENND5B
chr12	31520000	31525000	5001	*	chr12	31535000	31540000	5001	*	enh93206	intergenic	61.8861	DENND5B	2417.88	TRUE	552	47.5376	2941.92	0.0360364	enh93206-DENND5B
chr12	31520000	31525000	5001	*	chr12	31535000	31540000	5001	*	enh93207	intergenic	69.6536	DENND5B	2417.88	TRUE	552	47.5376	3311.17	0.0405595	enh93207-DENND5B
chr12	31555000	31560000	5001	*	chr12	31535000	31540000	5001	*	enh93208	genic	75.5479	DENND5B	2417.88	TRUE	552	31.7613	2399.5	0.0293922	enh93208-DENND5B
chr12	31555000	31560000	5001	*	chr12	31535000	31540000	5001	*	enh93209	genic	67.3169	DENND5B	2417.88	TRUE	552	31.7613	2138.07	0.0261898	enh93209-DENND5B
chr12	31785000	31790000	5001	*	chr12	31535000	31540000	5001	*	enh93223	intergenic	83.5345	DENND5B	2417.88	TRUE	552	22.1105	1846.99	0.0226243	enh93223-DENND5B
chr12	31725000	31730000	5001	*	chr12	31740000	31745000	5001	*	enh93218	genic	65.4146	DENND5B-AS1	916.875	TRUE	553	60.6248	3965.74	0.0348834	enh93218-DENND5B-AS1
chr12	31740000	31745000	5001	*	chr12	31740000	31745000	5001	*	enh93219	promoter	106.808	DENND5B-AS1	916.875	TRUE	553	365.85	39075.9	0.343719	enh93219-DENND5B-AS1
chr12	31755000	31760000	5001	*	chr12	31740000	31745000	5001	*	enh93220	genic	55.1978	DENND5B-AS1	916.875	TRUE	553	53.0967	2930.82	0.02578	enh93220-DENND5B-AS1
chr12	31785000	31790000	5001	*	chr12	31740000	31745000	5001	*	enh93223	intergenic	83.5345	DENND5B-AS1	916.875	TRUE	553	32.8641	2745.28	0.024148	enh93223-DENND5B-AS1
chr12	31800000	31805000	5001	*	chr12	31810000	31815000	5001	*	enh93225	intergenic	66.6638	ETFBKMT	1602.12	TRUE	554	51.6553	3443.54	0.0243046	enh93225-ETFBKMT
chr12	31805000	31810000	5001	*	chr12	31810000	31815000	5001	*	enh93226	intergenic	110.158	ETFBKMT	1602.12	TRUE	554	107.187	11807.5	0.0833374	enh93226-ETFBKMT
chr12	31810000	31815000	5001	*	chr12	31810000	31815000	5001	*	enh93227	promoter	118.16	ETFBKMT	1602.12	TRUE	554	264.086	31204.5	0.220242	enh93227-ETFBKMT
chr12	31805000	31810000	5001	*	chr12	31820000	31825000	5001	*	enh93226	intergenic	110.158	AMN1	3808.12	TRUE	555	37.0572	4082.14	0.0394047	enh93226-AMN1
chr12	31810000	31815000	5001	*	chr12	31820000	31825000	5001	*	enh93227	promoter	118.16	AMN1	3808.12	TRUE	555	72.8694	8610.27	0.0831145	enh93227-AMN1
chr12	31835000	31840000	5001	*	chr12	31820000	31825000	5001	*	enh93228	genic	80.991	AMN1	3808.12	TRUE	555	37.3836	3027.74	0.0292266	enh93228-AMN1
chr12	31840000	31845000	5001	*	chr12	31820000	31825000	5001	*	enh93229	genic	94.7723	AMN1	3808.12	TRUE	555	25.889	2453.56	0.0236841	enh93229-AMN1
chr12	3150000	3155000	5001	*	chr12	3185000	3190000	5001	*	enh91995	intergenic	65.9734	TSPAN9	708.75	TRUE	556	29.4541	1943.19	0.0206414	enh91995-TSPAN9
chr12	3155000	3160000	5001	*	chr12	3185000	3190000	5001	*	enh91996	intergenic	57.8429	TSPAN9	708.75	TRUE	556	37.2065	2152.13	0.0228609	enh91996-TSPAN9
chr12	3170000	3175000	5001	*	chr12	3185000	3190000	5001	*	enh91997	intergenic	58.7163	TSPAN9	708.75	TRUE	556	66.4313	3900.6	0.0414339	enh91997-TSPAN9
chr12	3180000	3185000	5001	*	chr12	3185000	3190000	5001	*	enh91998	intergenic	60.465	TSPAN9	708.75	TRUE	556	147.363	8910.28	0.094649	enh91998-TSPAN9
chr12	3180000	3185000	5001	*	chr12	3185000	3190000	5001	*	enh91999	intergenic	60.2962	TSPAN9	708.75	TRUE	556	147.363	8885.41	0.0943848	enh91999-TSPAN9
chr12	3185000	3190000	5001	*	chr12	3185000	3190000	5001	*	enh92000	promoter	75.4721	TSPAN9	708.75	TRUE	556	426.483	32187.6	0.341911	enh92000-TSPAN9
chr12	3235000	3240000	5001	*	chr12	3185000	3190000	5001	*	enh92001	genic	66.3653	TSPAN9	708.75	TRUE	556	34.2091	2270.3	0.0241161	enh92001-TSPAN9
chr12	31880000	31885000	5001	*	chr12	31940000	31945000	5001	*	enh93231	promoter	133.019	H3F3C	16.875	TRUE	557	17.6496	2347.73	0.0207353	enh93231-H3F3C
chr12	31900000	31905000	5001	*	chr12	31940000	31945000	5001	*	enh93235	intergenic	110.304	H3F3C	16.875	TRUE	557	28.5169	3145.53	0.0277815	enh93235-H3F3C
chr12	31905000	31910000	5001	*	chr12	31940000	31945000	5001	*	enh93236	intergenic	93.1605	H3F3C	16.875	TRUE	557	29.6159	2759.03	0.0243679	enh93236-H3F3C
chr12	31915000	31920000	5001	*	chr12	31940000	31945000	5001	*	enh93238	intergenic	79.2465	H3F3C	16.875	TRUE	557	43.3017	3431.51	0.0303073	enh93238-H3F3C
chr12	31915000	31920000	5001	*	chr12	31940000	31945000	5001	*	enh93239	intergenic	83.7881	H3F3C	16.875	TRUE	557	43.3017	3628.17	0.0320443	enh93239-H3F3C
chr12	31925000	31930000	5001	*	chr12	31940000	31945000	5001	*	enh93240	intergenic	63.7986	H3F3C	16.875	TRUE	557	66.7181	4256.52	0.0375938	enh93240-H3F3C
chr12	31935000	31940000	5001	*	chr12	31940000	31945000	5001	*	enh93241	intergenic	84.3093	H3F3C	16.875	TRUE	557	167.122	14089.9	0.124443	enh93241-H3F3C
chr12	31950000	31955000	5001	*	chr12	31940000	31945000	5001	*	enh93242	intergenic	62.2297	H3F3C	16.875	TRUE	557	125.413	7804.44	0.0689294	enh93242-H3F3C
chr12	31960000	31965000	5001	*	chr12	31940000	31945000	5001	*	enh93243	intergenic	75.4378	H3F3C	16.875	TRUE	557	65.4075	4934.2	0.0435792	enh93243-H3F3C
chr12	31970000	31975000	5001	*	chr12	31940000	31945000	5001	*	enh93244	intergenic	63.8808	H3F3C	16.875	TRUE	557	36.2335	2314.63	0.0204429	enh93244-H3F3C
chr12	31985000	31990000	5001	*	chr12	31940000	31945000	5001	*	enh93245	intergenic	124.597	H3F3C	16.875	TRUE	557	35.3483	4404.28	0.0388989	enh93245-H3F3C
chr12	32010000	32015000	5001	*	chr12	31940000	31945000	5001	*	enh93247	intergenic	109.687	H3F3C	16.875	TRUE	557	24.7257	2712.09	0.0239534	enh93247-H3F3C
chr12	32010000	32015000	5001	*	chr12	32025000	32030000	5001	*	enh93247	intergenic	109.687	LOC105369723	397	TRUE	558	65.8302	7220.71	0.0351534	enh93247-LOC105369723
chr12	32020000	32025000	5001	*	chr12	32025000	32030000	5001	*	enh93248	intergenic	62.7193	LOC105369723	397	TRUE	558	208.962	13105.9	0.0638052	enh93248-LOC105369723
chr12	32025000	32030000	5001	*	chr12	32025000	32030000	5001	*	enh93249	intergenic	93.6758	LOC105369723	397	TRUE	558	518.548	48575.5	0.236485	enh93249-LOC105369723
chr12	32025000	32030000	5001	*	chr12	32025000	32030000	5001	*	enh93250	genic	76.8322	LOC105369723	397	TRUE	558	518.548	39841.2	0.193964	enh93250-LOC105369723
chr12	32040000	32045000	5001	*	chr12	32025000	32030000	5001	*	enh93251	promoter	75.6464	LOC105369723	397	TRUE	558	60.5737	4582.18	0.022308	enh93251-LOC105369723
chr12	32050000	32055000	5001	*	chr12	32025000	32030000	5001	*	enh93254	intergenic	81.0783	LOC105369723	397	TRUE	558	55.6513	4512.11	0.0219668	enh93254-LOC105369723
chr12	31880000	31885000	5001	*	chr12	32110000	32115000	5001	*	enh93231	promoter	133.019	KIAA1551	3970.88	TRUE	559	23.7213	3155.38	0.0212919	enh93231-KIAA1551
chr12	32055000	32060000	5001	*	chr12	32110000	32115000	5001	*	enh93257	intergenic	110.543	KIAA1551	3970.88	TRUE	559	32.9829	3646.04	0.0246027	enh93257-KIAA1551
chr12	32110000	32115000	5001	*	chr12	32110000	32115000	5001	*	enh93258	promoter	124.339	KIAA1551	3970.88	TRUE	559	360.493	44823.2	0.302458	enh93258-KIAA1551
chr12	32120000	32125000	5001	*	chr12	32110000	32115000	5001	*	enh93259	genic	82.7583	KIAA1551	3970.88	TRUE	559	65.4155	5413.68	0.0365304	enh93259-KIAA1551
chr12	32240000	32245000	5001	*	chr12	32260000	32265000	5001	*	enh93268	intergenic	65.4241	BICD1	2641	TRUE	560	36.3338	2377.11	0.0206913	enh93268-BICD1
chr12	32240000	32245000	5001	*	chr12	32260000	32265000	5001	*	enh93269	intergenic	66.894	BICD1	2641	TRUE	560	36.3338	2430.51	0.0211561	enh93269-BICD1
chr12	32245000	32250000	5001	*	chr12	32260000	32265000	5001	*	enh93270	intergenic	63.1139	BICD1	2641	TRUE	560	45.4862	2870.81	0.0249887	enh93270-BICD1
chr12	32245000	32250000	5001	*	chr12	32260000	32265000	5001	*	enh93271	intergenic	66.9831	BICD1	2641	TRUE	560	45.4862	3046.81	0.0265206	enh93271-BICD1
chr12	32250000	32255000	5001	*	chr12	32260000	32265000	5001	*	enh93272	intergenic	64.1734	BICD1	2641	TRUE	560	73.2033	4697.7	0.0408907	enh93272-BICD1
chr12	32255000	32260000	5001	*	chr12	32260000	32265000	5001	*	enh93273	promoter	101.363	BICD1	2641	TRUE	560	118.989	12061.1	0.104984	enh93273-BICD1
chr12	32265000	32270000	5001	*	chr12	32260000	32265000	5001	*	enh93274	genic	72.684	BICD1	2641	TRUE	560	170.027	12358.2	0.107571	enh93274-BICD1
chr12	32275000	32280000	5001	*	chr12	32260000	32265000	5001	*	enh93275	genic	66.2605	BICD1	2641	TRUE	560	62.582	4146.71	0.0360946	enh93275-BICD1
chr12	32290000	32295000	5001	*	chr12	32260000	32265000	5001	*	enh93277	genic	84.9059	BICD1	2641	TRUE	560	32.114	2726.67	0.023734	enh93277-BICD1
chr12	32635000	32640000	5001	*	chr12	32650000	32655000	5001	*	enh93300	intergenic	87.6412	FGD4	3611.88	TRUE	561	69.229	6067.31	0.0482462	enh93300-FGD4
chr12	32635000	32640000	5001	*	chr12	32650000	32655000	5001	*	enh93301	intergenic	99.8063	FGD4	3611.88	TRUE	561	69.229	6909.49	0.054943	enh93301-FGD4
chr12	32635000	32640000	5001	*	chr12	32650000	32655000	5001	*	enh93302	intergenic	95.503	FGD4	3611.88	TRUE	561	69.229	6611.57	0.0525741	enh93302-FGD4
chr12	32650000	32655000	5001	*	chr12	32650000	32655000	5001	*	enh93303	intergenic	69.4434	FGD4	3611.88	TRUE	561	478.597	33235.4	0.264282	enh93303-FGD4
chr12	32660000	32665000	5001	*	chr12	32650000	32655000	5001	*	enh93304	genic	63.317	FGD4	3611.88	TRUE	561	96.4988	6110.01	0.0485857	enh93304-FGD4
chr12	32665000	32670000	5001	*	chr12	32650000	32655000	5001	*	enh93305	genic	70.988	FGD4	3611.88	TRUE	561	73.2368	5198.94	0.041341	enh93305-FGD4
chr12	32670000	32675000	5001	*	chr12	32650000	32655000	5001	*	enh93306	genic	72.7833	FGD4	3611.88	TRUE	561	55.4933	4038.99	0.0321173	enh93306-FGD4
chr12	32675000	32680000	5001	*	chr12	32650000	32655000	5001	*	enh93307	genic	93.8063	FGD4	3611.88	TRUE	561	49.3661	4630.86	0.0368238	enh93307-FGD4
chr12	32685000	32690000	5001	*	chr12	32650000	32655000	5001	*	enh93309	genic	92.3388	FGD4	3611.88	TRUE	561	31.5588	2914.1	0.0231724	enh93309-FGD4
chr12	32825000	32830000	5001	*	chr12	32830000	32835000	5001	*	enh93318	intergenic	90.4514	DNM1L	3171.25	TRUE	562	131.826	11923.9	0.0955738	enh93318-DNM1L
chr12	32830000	32835000	5001	*	chr12	32830000	32835000	5001	*	enh93319	promoter	129.066	DNM1L	3171.25	TRUE	562	367.613	47446.2	0.380297	enh93319-DNM1L
chr12	32830000	32835000	5001	*	chr12	32895000	32900000	5001	*	enh93319	promoter	129.066	YARS2	2198.5	TRUE	563	14.061	1814.79	0.0323303	enh93319-YARS2
chr12	32905000	32910000	5001	*	chr12	32895000	32900000	5001	*	enh93320	promoter	126.125	YARS2	2198.5	TRUE	563	56.927	7179.9	0.127909	enh93320-YARS2
chr12	32910000	32915000	5001	*	chr12	32895000	32900000	5001	*	enh93321	intergenic	67.4262	YARS2	2198.5	TRUE	563	22.993	1550.33	0.027619	enh93321-YARS2
chr12	32905000	32910000	5001	*	chr12	32940000	32945000	5001	*	enh93320	promoter	126.125	PKP2	931.75	TRUE	564	13.4497	1696.34	0.0490821	enh93320-PKP2
chr12	32910000	32915000	5001	*	chr12	32940000	32945000	5001	*	enh93321	intergenic	67.4262	PKP2	931.75	TRUE	564	27.7941	1874.05	0.0542239	enh93321-PKP2
chr12	32995000	33000000	5001	*	chr12	32940000	32945000	5001	*	enh93322	genic	66.578	PKP2	931.75	TRUE	564	19.8777	1323.42	0.0382919	enh93322-PKP2
chr12	33030000	33035000	5001	*	chr12	32940000	32945000	5001	*	enh93323	genic	85.3095	PKP2	931.75	TRUE	564	14.6014	1245.63	0.0360412	enh93323-PKP2
chr12	33045000	33050000	5001	*	chr12	32940000	32945000	5001	*	enh93324	promoter	83.6508	PKP2	931.75	TRUE	564	18.944	1584.68	0.0458511	enh93324-PKP2
chr12	33050000	33055000	5001	*	chr12	32940000	32945000	5001	*	enh93325	intergenic	61.9774	PKP2	931.75	TRUE	564	12.0398	746.195	0.0215904	enh93325-PKP2
chr12	33055000	33060000	5001	*	chr12	32940000	32945000	5001	*	enh93326	intergenic	70.3849	PKP2	931.75	TRUE	564	11.0405	777.088	0.0224843	enh93326-PKP2
chr12	33070000	33075000	5001	*	chr12	32940000	32945000	5001	*	enh93327	intergenic	62.2918	PKP2	931.75	TRUE	564	14.0407	874.619	0.0253062	enh93327-PKP2
chr12	33070000	33075000	5001	*	chr12	32940000	32945000	5001	*	enh93328	intergenic	57.4641	PKP2	931.75	TRUE	564	14.0407	806.835	0.023345	enh93328-PKP2
chr12	33075000	33080000	5001	*	chr12	32940000	32945000	5001	*	enh93329	intergenic	63.053	PKP2	931.75	TRUE	564	20.5136	1293.45	0.0374246	enh93329-PKP2
chr12	33085000	33090000	5001	*	chr12	32940000	32945000	5001	*	enh93330	intergenic	65.0263	PKP2	931.75	TRUE	564	16.5677	1077.33	0.0311716	enh93330-PKP2
chr12	34175000	34180000	5001	*	chr12	32940000	32945000	5001	*	enh93350	promoter	100.313	PKP2	931.75	TRUE	564	8.84096	886.862	0.0256605	enh93350-PKP2
chr12	33155000	33160000	5001	*	chr12	33525000	33530000	5001	*	enh93333	intergenic	67.4093	SYT10	327.375	TRUE	566	8.139	548.644	0.0238026	enh93333-SYT10
chr12	33330000	33335000	5001	*	chr12	33525000	33530000	5001	*	enh93335	intergenic	60.4415	SYT10	327.375	TRUE	566	10.7051	647.031	0.0280711	enh93335-SYT10
chr12	33360000	33365000	5001	*	chr12	33525000	33530000	5001	*	enh93336	intergenic	68.2996	SYT10	327.375	TRUE	566	7.56975	517.011	0.0224302	enh93336-SYT10
chr12	33415000	33420000	5001	*	chr12	33525000	33530000	5001	*	enh93337	intergenic	72.7563	SYT10	327.375	TRUE	566	15.218	1107.21	0.0480356	enh93337-SYT10
chr12	33465000	33470000	5001	*	chr12	33525000	33530000	5001	*	enh93338	intergenic	59.9236	SYT10	327.375	TRUE	566	16.8233	1008.12	0.0437366	enh93338-SYT10
chr12	33590000	33595000	5001	*	chr12	33525000	33530000	5001	*	enh93339	promoter	70.9719	SYT10	327.375	TRUE	566	15.9334	1130.82	0.0490602	enh93339-SYT10
chr12	33595000	33600000	5001	*	chr12	33525000	33530000	5001	*	enh93340	intergenic	59.7605	SYT10	327.375	TRUE	566	13.068	780.951	0.0338811	enh93340-SYT10
chr12	33645000	33650000	5001	*	chr12	33525000	33530000	5001	*	enh93341	intergenic	58.6353	SYT10	327.375	TRUE	566	9.43909	553.464	0.0240118	enh93341-SYT10
chr12	33740000	33745000	5001	*	chr12	33525000	33530000	5001	*	enh93344	intergenic	84.0743	SYT10	327.375	TRUE	566	7.99792	672.42	0.0291726	enh93344-SYT10
chr12	33910000	33915000	5001	*	chr12	33525000	33530000	5001	*	enh93347	intergenic	61.6545	SYT10	327.375	TRUE	566	9.14898	564.076	0.0244721	enh93347-SYT10
chr12	32905000	32910000	5001	*	chr12	34175000	34180000	5001	*	enh93320	promoter	126.125	ALG10	780	TRUE	567	20.1505	2541.48	0.0348104	enh93320-ALG10
chr12	33100000	33105000	5001	*	chr12	34175000	34180000	5001	*	enh93331	intergenic	62.0376	ALG10	780	TRUE	567	24.1895	1500.66	0.0205544	enh93331-ALG10
chr12	34175000	34180000	5001	*	chr12	34175000	34180000	5001	*	enh93350	promoter	100.313	ALG10	780	TRUE	567	334.488	33553.4	0.459579	enh93350-ALG10
chr12	3065000	3070000	5001	*	chr12	3590000	3595000	5001	*	enh91989	promoter	80.6901	THCAT155	24	TRUE	568	4.90763	395.997	0.020133	enh91989-THCAT155
chr12	3330000	3335000	5001	*	chr12	3590000	3595000	5001	*	enh92006	genic	63.2534	THCAT155	24	TRUE	568	12.0392	761.521	0.0387167	enh92006-THCAT155
chr12	3405000	3410000	5001	*	chr12	3590000	3595000	5001	*	enh92008	intergenic	68.5737	THCAT155	24	TRUE	568	12.1017	829.86	0.0421911	enh92008-THCAT155
chr12	3420000	3425000	5001	*	chr12	3590000	3595000	5001	*	enh92009	intergenic	58.9324	THCAT155	24	TRUE	568	20.3115	1197.01	0.0608574	enh92009-THCAT155
chr12	3470000	3475000	5001	*	chr12	3590000	3595000	5001	*	enh92010	intergenic	61.129	THCAT155	24	TRUE	568	13.4882	824.521	0.0419197	enh92010-THCAT155
chr12	3710000	3715000	5001	*	chr12	3590000	3595000	5001	*	enh92011	intergenic	65.7926	THCAT155	24	TRUE	568	10.7532	707.485	0.0359694	enh92011-THCAT155
chr12	3805000	3810000	5001	*	chr12	3590000	3595000	5001	*	enh92013	genic	60.1179	THCAT155	24	TRUE	568	7.99061	480.379	0.0244231	enh92013-THCAT155
chr12	3810000	3815000	5001	*	chr12	3590000	3595000	5001	*	enh92014	genic	69.2448	THCAT155	24	TRUE	568	5.99812	415.338	0.0211163	enh92014-THCAT155
chr12	3835000	3840000	5001	*	chr12	3590000	3595000	5001	*	enh92016	genic	87.5688	THCAT155	24	TRUE	568	7.96887	697.825	0.0354783	enh92016-THCAT155
chr12	3860000	3865000	5001	*	chr12	3590000	3595000	5001	*	enh92017	promoter	85.2451	THCAT155	24	TRUE	568	6.90048	588.233	0.0299065	enh92017-THCAT155
chr12	4005000	4010000	5001	*	chr12	3590000	3595000	5001	*	enh92020	intergenic	62.6977	THCAT155	24	TRUE	568	7.45348	467.316	0.0237589	enh92020-THCAT155
chr12	2465000	2470000	5001	*	chr12	3600000	3605000	5001	*	enh91965	genic	70.986	PRMT8	206.125	TRUE	569	4.86159	345.105	0.0207359	enh91965-PRMT8
chr12	2890000	2895000	5001	*	chr12	3600000	3605000	5001	*	enh91979	intergenic	62.6579	PRMT8	206.125	TRUE	569	5.47223	342.879	0.0206021	enh91979-PRMT8
chr12	3290000	3295000	5001	*	chr12	3600000	3605000	5001	*	enh92003	genic	55.9632	PRMT8	206.125	TRUE	569	9.47619	530.318	0.0318646	enh92003-PRMT8
chr12	3310000	3315000	5001	*	chr12	3600000	3605000	5001	*	enh92004	genic	57.9753	PRMT8	206.125	TRUE	569	6.66588	386.456	0.0232205	enh92004-PRMT8
chr12	3330000	3335000	5001	*	chr12	3600000	3605000	5001	*	enh92006	genic	63.2534	PRMT8	206.125	TRUE	569	6.51878	412.335	0.0247755	enh92006-PRMT8
chr12	3405000	3410000	5001	*	chr12	3600000	3605000	5001	*	enh92008	intergenic	68.5737	PRMT8	206.125	TRUE	569	9.82893	674.006	0.0404982	enh92008-PRMT8
chr12	3710000	3715000	5001	*	chr12	3600000	3605000	5001	*	enh92011	intergenic	65.7926	PRMT8	206.125	TRUE	569	9.98139	656.702	0.0394585	enh92011-PRMT8
chr12	3755000	3760000	5001	*	chr12	3600000	3605000	5001	*	enh92012	intergenic	60.1852	PRMT8	206.125	TRUE	569	18.8901	1136.9	0.0683117	enh92012-PRMT8
chr12	3805000	3810000	5001	*	chr12	3600000	3605000	5001	*	enh92013	genic	60.1179	PRMT8	206.125	TRUE	569	10.8165	650.268	0.0390719	enh92013-PRMT8
chr12	3825000	3830000	5001	*	chr12	3600000	3605000	5001	*	enh92015	genic	58.5822	PRMT8	206.125	TRUE	569	9.2519	541.997	0.0325663	enh92015-PRMT8
chr12	3835000	3840000	5001	*	chr12	3600000	3605000	5001	*	enh92016	genic	87.5688	PRMT8	206.125	TRUE	569	8.62968	755.691	0.0454063	enh92016-PRMT8
chr12	3860000	3865000	5001	*	chr12	3600000	3605000	5001	*	enh92017	promoter	85.2451	PRMT8	206.125	TRUE	569	11.2091	955.517	0.057413	enh92017-PRMT8
chr12	3980000	3985000	5001	*	chr12	3600000	3605000	5001	*	enh92019	promoter	90.206	PRMT8	206.125	TRUE	569	5.00835	451.783	0.0271457	enh92019-PRMT8
chr12	4145000	4150000	5001	*	chr12	3600000	3605000	5001	*	enh92023	intergenic	60.0377	PRMT8	206.125	TRUE	569	6.2001	372.24	0.0223663	enh92023-PRMT8
chr12	155000	160000	5001	*	chr12	360000	365000	5001	*	enh91825	intergenic	76.8264	LOC102723544	15.875	TRUE	570	23.9074	1836.72	0.0348234	enh91825-LOC102723544
chr12	165000	170000	5001	*	chr12	360000	365000	5001	*	enh91827	intergenic	63.0721	LOC102723544	15.875	TRUE	570	17.5614	1107.63	0.0210003	enh91827-LOC102723544
chr12	220000	225000	5001	*	chr12	360000	365000	5001	*	enh91831	genic	69.1119	LOC102723544	15.875	TRUE	570	18.5451	1281.69	0.0243003	enh91831-LOC102723544
chr12	260000	265000	5001	*	chr12	360000	365000	5001	*	enh91833	genic	75.3827	LOC102723544	15.875	TRUE	570	16.9669	1279.01	0.0242494	enh91833-LOC102723544
chr12	265000	270000	5001	*	chr12	360000	365000	5001	*	enh91834	genic	61.2214	LOC102723544	15.875	TRUE	570	24.5747	1504.5	0.0285247	enh91834-LOC102723544
chr12	275000	280000	5001	*	chr12	360000	365000	5001	*	enh91835	genic	65.1983	LOC102723544	15.875	TRUE	570	32.2967	2105.69	0.039923	enh91835-LOC102723544
chr12	280000	285000	5001	*	chr12	360000	365000	5001	*	enh91836	intergenic	64.8486	LOC102723544	15.875	TRUE	570	23.5558	1527.56	0.0289619	enh91836-LOC102723544
chr12	285000	290000	5001	*	chr12	360000	365000	5001	*	enh91837	intergenic	77.189	LOC102723544	15.875	TRUE	570	30.3603	2343.48	0.0444314	enh91837-LOC102723544
chr12	285000	290000	5001	*	chr12	360000	365000	5001	*	enh91838	intergenic	79.0313	LOC102723544	15.875	TRUE	570	30.3603	2399.41	0.0454919	enh91838-LOC102723544
chr12	290000	295000	5001	*	chr12	360000	365000	5001	*	enh91839	intergenic	73.4514	LOC102723544	15.875	TRUE	570	29.7581	2185.77	0.0414414	enh91839-LOC102723544
chr12	310000	315000	5001	*	chr12	360000	365000	5001	*	enh91841	promoter	67.9169	LOC102723544	15.875	TRUE	570	33.1825	2253.66	0.0427284	enh91841-LOC102723544
chr12	340000	345000	5001	*	chr12	360000	365000	5001	*	enh91845	genic	63.014	LOC102723544	15.875	TRUE	570	82.5976	5204.81	0.098681	enh91845-LOC102723544
chr12	380000	385000	5001	*	chr12	360000	365000	5001	*	enh91846	intergenic	64.2705	LOC102723544	15.875	TRUE	570	86.7191	5573.48	0.105671	enh91846-LOC102723544
chr12	400000	405000	5001	*	chr12	360000	365000	5001	*	enh91847	genic	66.0919	LOC102723544	15.875	TRUE	570	56.7553	3751.06	0.0711186	enh91847-LOC102723544
chr12	495000	500000	5001	*	chr12	360000	365000	5001	*	enh91848	promoter	92.184	LOC102723544	15.875	TRUE	570	16.2481	1497.81	0.0283979	enh91848-LOC102723544
chr12	510000	515000	5001	*	chr12	360000	365000	5001	*	enh91849	promoter	85.0775	LOC102723544	15.875	TRUE	570	32.4568	2761.34	0.0523539	enh91849-LOC102723544
chr12	3710000	3715000	5001	*	chr12	3755000	3760000	5001	*	enh92011	intergenic	65.7926	CRACR2A	784.5	TRUE	571	19.5355	1285.29	0.0221593	enh92011-CRACR2A
chr12	3755000	3760000	5001	*	chr12	3755000	3760000	5001	*	enh92012	intergenic	60.1852	CRACR2A	784.5	TRUE	571	468.305	28185	0.48593	enh92012-CRACR2A
chr12	3805000	3810000	5001	*	chr12	3755000	3760000	5001	*	enh92013	genic	60.1179	CRACR2A	784.5	TRUE	571	21.4957	1292.28	0.0222798	enh92013-CRACR2A
chr12	3810000	3815000	5001	*	chr12	3755000	3760000	5001	*	enh92014	genic	69.2448	CRACR2A	784.5	TRUE	571	25.4259	1760.61	0.0303542	enh92014-CRACR2A
chr12	3825000	3830000	5001	*	chr12	3755000	3760000	5001	*	enh92015	genic	58.5822	CRACR2A	784.5	TRUE	571	26.7437	1566.71	0.0270112	enh92015-CRACR2A
chr12	3835000	3840000	5001	*	chr12	3755000	3760000	5001	*	enh92016	genic	87.5688	CRACR2A	784.5	TRUE	571	35.8586	3140.1	0.0541375	enh92016-CRACR2A
chr12	38530000	38535000	5001	*	chr12	38710000	38715000	5001	*	enh93363	intergenic	74.4927	ALG10B	624.5	TRUE	572	44.4914	3314.29	0.0411306	enh93363-ALG10B
chr12	38535000	38540000	5001	*	chr12	38710000	38715000	5001	*	enh93364	intergenic	74.1561	ALG10B	624.5	TRUE	572	39.0297	2894.29	0.0359185	enh93364-ALG10B
chr12	38540000	38545000	5001	*	chr12	38710000	38715000	5001	*	enh93365	intergenic	100.18	ALG10B	624.5	TRUE	572	19.7418	1977.73	0.0245438	enh93365-ALG10B
chr12	38710000	38715000	5001	*	chr12	38710000	38715000	5001	*	enh93368	promoter	94.3043	ALG10B	624.5	TRUE	572	457.697	43162.8	0.535655	enh93368-ALG10B
chr12	38740000	38745000	5001	*	chr12	38710000	38715000	5001	*	enh93369	intergenic	76.8679	ALG10B	624.5	TRUE	572	21.0135	1615.26	0.0200455	enh93369-ALG10B
chr12	38740000	38745000	5001	*	chr12	39045000	39050000	5001	*	enh93369	intergenic	76.8679	CPNE8	6604.12	TRUE	574	11.421	877.909	0.0265206	enh93369-CPNE8
chr12	38775000	38780000	5001	*	chr12	39045000	39050000	5001	*	enh93370	intergenic	59.8474	CPNE8	6604.12	TRUE	574	11.8648	710.077	0.0214506	enh93370-CPNE8
chr12	38780000	38785000	5001	*	chr12	39045000	39050000	5001	*	enh93371	intergenic	84.8434	CPNE8	6604.12	TRUE	574	13.1274	1113.78	0.0336459	enh93371-CPNE8
chr12	38785000	38790000	5001	*	chr12	39045000	39050000	5001	*	enh93372	intergenic	72.1755	CPNE8	6604.12	TRUE	574	22.1249	1596.88	0.0482398	enh93372-CPNE8
chr12	38935000	38940000	5001	*	chr12	39045000	39050000	5001	*	enh93375	intergenic	70.5852	CPNE8	6604.12	TRUE	574	17.4782	1233.7	0.0372688	enh93375-CPNE8
chr12	38950000	38955000	5001	*	chr12	39045000	39050000	5001	*	enh93376	intergenic	65.3517	CPNE8	6604.12	TRUE	574	10.7315	701.321	0.0211861	enh93376-CPNE8
chr12	38980000	38985000	5001	*	chr12	39045000	39050000	5001	*	enh93377	intergenic	78.1149	CPNE8	6604.12	TRUE	574	19.2513	1503.81	0.0454284	enh93377-CPNE8
chr12	39010000	39015000	5001	*	chr12	39045000	39050000	5001	*	enh93378	intergenic	65.6231	CPNE8	6604.12	TRUE	574	23.5043	1542.43	0.0465949	enh93378-CPNE8
chr12	39010000	39015000	5001	*	chr12	39045000	39050000	5001	*	enh93379	intergenic	62.1174	CPNE8	6604.12	TRUE	574	23.5043	1460.03	0.0441057	enh93379-CPNE8
chr12	39105000	39110000	5001	*	chr12	39045000	39050000	5001	*	enh93380	genic	59.6785	CPNE8	6604.12	TRUE	574	11.789	703.553	0.0212535	enh93380-CPNE8
chr12	39295000	39300000	5001	*	chr12	39045000	39050000	5001	*	enh93395	promoter	134.435	CPNE8	6604.12	TRUE	574	8.18279	1100.05	0.0332312	enh93395-CPNE8
chr12	39325000	39330000	5001	*	chr12	39045000	39050000	5001	*	enh93397	intergenic	65.2935	CPNE8	6604.12	TRUE	574	10.8002	705.183	0.0213027	enh93397-CPNE8
chr12	3405000	3410000	5001	*	chr12	3915000	3920000	5001	*	enh92008	intergenic	68.5737	PARP11	616.875	TRUE	575	47.0018	3223.08	0.0827974	enh92008-PARP11
chr12	3420000	3425000	5001	*	chr12	3915000	3920000	5001	*	enh92009	intergenic	58.9324	PARP11	616.875	TRUE	575	23.6663	1394.71	0.0358286	enh92009-PARP11
chr12	3755000	3760000	5001	*	chr12	3915000	3920000	5001	*	enh92012	intergenic	60.1852	PARP11	616.875	TRUE	575	13.1734	792.844	0.0203672	enh92012-PARP11
chr12	3835000	3840000	5001	*	chr12	3915000	3920000	5001	*	enh92016	genic	87.5688	PARP11	616.875	TRUE	575	10.8326	948.596	0.0243684	enh92016-PARP11
chr12	3860000	3865000	5001	*	chr12	3915000	3920000	5001	*	enh92017	promoter	85.2451	PARP11	616.875	TRUE	575	13.4004	1142.32	0.0293448	enh92017-PARP11
chr12	3910000	3915000	5001	*	chr12	3915000	3920000	5001	*	enh92018	intergenic	61.0627	PARP11	616.875	TRUE	575	119.046	7269.25	0.186739	enh92018-PARP11
chr12	3980000	3985000	5001	*	chr12	3915000	3920000	5001	*	enh92019	promoter	90.206	PARP11	616.875	TRUE	575	25.4467	2295.44	0.0589673	enh92019-PARP11
chr12	39295000	39300000	5001	*	chr12	39685000	39690000	5001	*	enh93395	promoter	134.435	KIF21A	1577.38	TRUE	576	6.1152	822.095	0.0202225	enh93395-KIF21A
chr12	39535000	39540000	5001	*	chr12	39685000	39690000	5001	*	enh93407	intergenic	75.9583	KIF21A	1577.38	TRUE	576	13.2216	1004.29	0.0247042	enh93407-KIF21A
chr12	39670000	39675000	5001	*	chr12	39685000	39690000	5001	*	enh93409	intergenic	57.0958	KIF21A	1577.38	TRUE	576	35.8763	2048.38	0.0503877	enh93409-KIF21A
chr12	39680000	39685000	5001	*	chr12	39685000	39690000	5001	*	enh93410	intergenic	73.6366	KIF21A	1577.38	TRUE	576	137.073	10093.6	0.24829	enh93410-KIF21A
chr12	39805000	39810000	5001	*	chr12	39685000	39690000	5001	*	enh93413	genic	65.0725	KIF21A	1577.38	TRUE	576	12.7144	827.358	0.020352	enh93413-KIF21A
chr12	39835000	39840000	5001	*	chr12	39685000	39690000	5001	*	enh93415	promoter	109.251	KIF21A	1577.38	TRUE	576	9.37539	1024.27	0.0251958	enh93415-KIF21A
chr12	40010000	40015000	5001	*	chr12	39685000	39690000	5001	*	enh93420	promoter	98.3006	KIF21A	1577.38	TRUE	576	11.13	1094.09	0.0269132	enh93420-KIF21A
chr12	39680000	39685000	5001	*	chr12	39945000	39950000	5001	*	enh93410	intergenic	73.6366	ABCD2	733.625	TRUE	577	8.6161	634.46	0.0246717	enh93410-ABCD2
chr12	39805000	39810000	5001	*	chr12	39945000	39950000	5001	*	enh93413	genic	65.0725	ABCD2	733.625	TRUE	577	12.7871	832.091	0.0323568	enh93413-ABCD2
chr12	39835000	39840000	5001	*	chr12	39945000	39950000	5001	*	enh93415	promoter	109.251	ABCD2	733.625	TRUE	577	7.54322	824.103	0.0320462	enh93415-ABCD2
chr12	39875000	39880000	5001	*	chr12	39945000	39950000	5001	*	enh93418	intergenic	58.7364	ABCD2	733.625	TRUE	577	13.7991	810.512	0.0315176	enh93418-ABCD2
chr12	39885000	39890000	5001	*	chr12	39945000	39950000	5001	*	enh93419	intergenic	62.9736	ABCD2	733.625	TRUE	577	19.2419	1211.73	0.0471196	enh93419-ABCD2
chr12	40010000	40015000	5001	*	chr12	39945000	39950000	5001	*	enh93420	promoter	98.3006	ABCD2	733.625	TRUE	577	15.991	1571.92	0.0611259	enh93420-ABCD2
chr12	40020000	40025000	5001	*	chr12	39945000	39950000	5001	*	enh93421	genic	60.7442	ABCD2	733.625	TRUE	577	13.3504	810.962	0.0315351	enh93421-ABCD2
chr12	40045000	40050000	5001	*	chr12	39945000	39950000	5001	*	enh93422	genic	65.6502	ABCD2	733.625	TRUE	577	8.09052	531.144	0.0206541	enh93422-ABCD2
chr12	39835000	39840000	5001	*	chr12	40015000	40020000	5001	*	enh93415	promoter	109.251	C12orf40	460.75	TRUE	578	12.0153	1312.68	0.0262543	enh93415-C12orf40
chr12	40010000	40015000	5001	*	chr12	40015000	40020000	5001	*	enh93420	promoter	98.3006	C12orf40	460.75	TRUE	578	134.019	13174.1	0.263489	enh93420-C12orf40
chr12	40020000	40025000	5001	*	chr12	40015000	40020000	5001	*	enh93421	genic	60.7442	C12orf40	460.75	TRUE	578	161.944	9837.18	0.196748	enh93421-C12orf40
chr12	40045000	40050000	5001	*	chr12	40015000	40020000	5001	*	enh93422	genic	65.6502	C12orf40	460.75	TRUE	578	33.7047	2212.72	0.0442555	enh93422-C12orf40
chr12	40045000	40050000	5001	*	chr12	40015000	40020000	5001	*	enh93423	genic	62.2579	C12orf40	460.75	TRUE	578	33.7047	2098.38	0.0419687	enh93423-C12orf40
chr12	39860000	39865000	5001	*	chr12	40145000	40150000	5001	*	enh93417	intergenic	66.2541	SLC2A13	2708.38	TRUE	579	10.9734	727.035	0.0277934	enh93417-SLC2A13
chr12	40010000	40015000	5001	*	chr12	40145000	40150000	5001	*	enh93420	promoter	98.3006	SLC2A13	2708.38	TRUE	579	7.60867	747.936	0.0285925	enh93420-SLC2A13
chr12	40045000	40050000	5001	*	chr12	40145000	40150000	5001	*	enh93422	genic	65.6502	SLC2A13	2708.38	TRUE	579	8.66149	568.629	0.0217378	enh93422-SLC2A13
chr12	40045000	40050000	5001	*	chr12	40145000	40150000	5001	*	enh93423	genic	62.2579	SLC2A13	2708.38	TRUE	579	8.66149	539.246	0.0206146	enh93423-SLC2A13
chr12	40115000	40120000	5001	*	chr12	40145000	40150000	5001	*	enh93424	intergenic	62.5537	SLC2A13	2708.38	TRUE	579	28.6711	1793.49	0.0685623	enh93424-SLC2A13
chr12	40165000	40170000	5001	*	chr12	40145000	40150000	5001	*	enh93425	genic	56.8596	SLC2A13	2708.38	TRUE	579	18.5169	1052.86	0.0402493	enh93425-SLC2A13
chr12	40165000	40170000	5001	*	chr12	40145000	40150000	5001	*	enh93426	genic	56.4633	SLC2A13	2708.38	TRUE	579	18.5169	1045.52	0.0399688	enh93426-SLC2A13
chr12	40240000	40245000	5001	*	chr12	40145000	40150000	5001	*	enh93427	genic	72.5497	SLC2A13	2708.38	TRUE	579	13.5086	980.044	0.0374656	enh93427-SLC2A13
chr12	40365000	40370000	5001	*	chr12	40145000	40150000	5001	*	enh93429	genic	58.7828	SLC2A13	2708.38	TRUE	579	12.791	751.892	0.0287437	enh93429-SLC2A13
chr12	40380000	40385000	5001	*	chr12	40145000	40150000	5001	*	enh93430	genic	62.4959	SLC2A13	2708.38	TRUE	579	10.3052	644.032	0.0246204	enh93430-SLC2A13
chr12	40495000	40500000	5001	*	chr12	40145000	40150000	5001	*	enh93434	promoter	105.847	SLC2A13	2708.38	TRUE	579	6.38435	675.766	0.0258335	enh93434-SLC2A13
chr12	40505000	40510000	5001	*	chr12	40145000	40150000	5001	*	enh93435	intergenic	60.9669	SLC2A13	2708.38	TRUE	579	10.9957	670.373	0.0256274	enh93435-SLC2A13
chr12	40540000	40545000	5001	*	chr12	40615000	40620000	5001	*	enh93438	intergenic	71.2737	LRRK2	2716.38	TRUE	580	36.6171	2609.84	0.0233981	enh93438-LRRK2
chr12	40550000	40555000	5001	*	chr12	40615000	40620000	5001	*	enh93439	intergenic	93.6934	LRRK2	2716.38	TRUE	580	50.5218	4733.56	0.0424379	enh93439-LRRK2
chr12	40585000	40590000	5001	*	chr12	40615000	40620000	5001	*	enh93441	intergenic	78.3052	LRRK2	2716.38	TRUE	580	34.1383	2673.21	0.0239662	enh93441-LRRK2
chr12	40595000	40600000	5001	*	chr12	40615000	40620000	5001	*	enh93442	intergenic	68.4568	LRRK2	2716.38	TRUE	580	67.6844	4633.46	0.0415404	enh93442-LRRK2
chr12	40600000	40605000	5001	*	chr12	40615000	40620000	5001	*	enh93443	intergenic	85.0335	LRRK2	2716.38	TRUE	580	70.2328	5972.14	0.0535422	enh93443-LRRK2
chr12	40610000	40615000	5001	*	chr12	40615000	40620000	5001	*	enh93444	intergenic	66.5507	LRRK2	2716.38	TRUE	580	173.337	11535.7	0.103421	enh93444-LRRK2
chr12	40615000	40620000	5001	*	chr12	40615000	40620000	5001	*	enh93445	promoter	109.082	LRRK2	2716.38	TRUE	580	426.024	46471.4	0.416631	enh93445-LRRK2
chr12	40620000	40625000	5001	*	chr12	40615000	40620000	5001	*	enh93446	genic	92.6423	LRRK2	2716.38	TRUE	580	76.14	7053.78	0.0632394	enh93446-LRRK2
chr12	40655000	40660000	5001	*	chr12	40615000	40620000	5001	*	enh93448	genic	67.7152	LRRK2	2716.38	TRUE	580	33.6312	2277.34	0.0204171	enh93448-LRRK2
chr12	40485000	40490000	5001	*	chr12	40785000	40790000	5001	*	enh93432	genic	62.5583	MUC19	776.375	TRUE	581	7.26136	454.258	0.0207805	enh93432-MUC19
chr12	40495000	40500000	5001	*	chr12	40785000	40790000	5001	*	enh93434	promoter	105.847	MUC19	776.375	TRUE	581	5.07796	537.488	0.024588	enh93434-MUC19
chr12	40735000	40740000	5001	*	chr12	40785000	40790000	5001	*	enh93449	genic	62.1794	MUC19	776.375	TRUE	581	15.9463	991.532	0.0453587	enh93449-MUC19
chr12	40855000	40860000	5001	*	chr12	40785000	40790000	5001	*	enh93450	genic	59.4434	MUC19	776.375	TRUE	581	17.6424	1048.72	0.0479749	enh93450-MUC19
chr12	40895000	40900000	5001	*	chr12	40785000	40790000	5001	*	enh93451	genic	67.357	MUC19	776.375	TRUE	581	14.2291	958.433	0.0438445	enh93451-MUC19
chr12	41310000	41315000	5001	*	chr12	40785000	40790000	5001	*	enh93458	genic	66.2077	MUC19	776.375	TRUE	581	7.42765	491.768	0.0224965	enh93458-MUC19
chr12	41075000	41080000	5001	*	chr12	41085000	41090000	5001	*	enh93455	intergenic	63.3099	CNTN1	1315.75	TRUE	582	69.1874	4380.24	0.085664	enh93455-CNTN1
chr12	41085000	41090000	5001	*	chr12	41085000	41090000	5001	*	enh93456	promoter	70.089	CNTN1	1315.75	TRUE	582	365.052	25586.1	0.500385	enh93456-CNTN1
chr12	41120000	41125000	5001	*	chr12	41085000	41090000	5001	*	enh93457	genic	63.0229	CNTN1	1315.75	TRUE	582	36.0509	2272.03	0.0444339	enh93457-CNTN1
chr12	41665000	41670000	5001	*	chr12	41830000	41835000	5001	*	enh93465	intergenic	62.1315	PDZRN4	576.5	TRUE	583	11.771	731.347	0.0308503	enh93465-PDZRN4
chr12	41680000	41685000	5001	*	chr12	41830000	41835000	5001	*	enh93466	intergenic	63.8705	PDZRN4	576.5	TRUE	583	10.3327	659.957	0.0278389	enh93466-PDZRN4
chr12	41725000	41730000	5001	*	chr12	41830000	41835000	5001	*	enh93467	intergenic	58.7264	PDZRN4	576.5	TRUE	583	10.4385	613.017	0.0258588	enh93467-PDZRN4
chr12	41730000	41735000	5001	*	chr12	41830000	41835000	5001	*	enh93468	intergenic	78.6293	PDZRN4	576.5	TRUE	583	7.3664	579.215	0.0244329	enh93468-PDZRN4
chr12	41905000	41910000	5001	*	chr12	41830000	41835000	5001	*	enh93469	genic	67.8445	PDZRN4	576.5	TRUE	583	10.9991	746.231	0.0314782	enh93469-PDZRN4
chr12	41905000	41910000	5001	*	chr12	41830000	41835000	5001	*	enh93470	genic	63.522	PDZRN4	576.5	TRUE	583	10.9991	698.687	0.0294726	enh93470-PDZRN4
chr12	41905000	41910000	5001	*	chr12	41830000	41835000	5001	*	enh93471	genic	58.8546	PDZRN4	576.5	TRUE	583	10.9991	647.35	0.0273071	enh93471-PDZRN4
chr12	41995000	42000000	5001	*	chr12	41830000	41835000	5001	*	enh93473	intergenic	81.3617	PDZRN4	576.5	TRUE	583	9.6843	787.93	0.0332372	enh93473-PDZRN4
chr12	42045000	42050000	5001	*	chr12	41830000	41835000	5001	*	enh93474	intergenic	74.6117	PDZRN4	576.5	TRUE	583	7.66562	571.945	0.0241263	enh93474-PDZRN4
chr12	42055000	42060000	5001	*	chr12	41830000	41835000	5001	*	enh93475	intergenic	54.9507	PDZRN4	576.5	TRUE	583	9.53317	523.854	0.0220977	enh93475-PDZRN4
chr12	42100000	42105000	5001	*	chr12	41830000	41835000	5001	*	enh93478	intergenic	66.8583	PDZRN4	576.5	TRUE	583	7.86981	526.163	0.022195	enh93478-PDZRN4
chr12	42115000	42120000	5001	*	chr12	41830000	41835000	5001	*	enh93479	intergenic	61.8085	PDZRN4	576.5	TRUE	583	9.52771	588.893	0.0248412	enh93479-PDZRN4
chr12	42415000	42420000	5001	*	chr12	41830000	41835000	5001	*	enh93489	intergenic	58.2672	PDZRN4	576.5	TRUE	583	12.1094	705.579	0.0297633	enh93489-PDZRN4
chr12	42415000	42420000	5001	*	chr12	41830000	41835000	5001	*	enh93490	intergenic	62.9884	PDZRN4	576.5	TRUE	583	12.1094	762.751	0.032175	enh93490-PDZRN4
chr12	41580000	41585000	5001	*	chr12	42155000	42160000	5001	*	enh93461	intergenic	65.5851	LOC101927038	9.875	TRUE	584	9.15961	600.734	0.0221288	enh93461-LOC101927038
chr12	41580000	41585000	5001	*	chr12	42155000	42160000	5001	*	enh93462	intergenic	71.0997	LOC101927038	9.875	TRUE	584	9.15961	651.245	0.0239895	enh93462-LOC101927038
chr12	41725000	41730000	5001	*	chr12	42155000	42160000	5001	*	enh93467	intergenic	58.7264	LOC101927038	9.875	TRUE	584	12.6291	741.664	0.0273202	enh93467-LOC101927038
chr12	41995000	42000000	5001	*	chr12	42155000	42160000	5001	*	enh93473	intergenic	81.3617	LOC101927038	9.875	TRUE	584	8.67898	706.136	0.0260115	enh93473-LOC101927038
chr12	42055000	42060000	5001	*	chr12	42155000	42160000	5001	*	enh93475	intergenic	54.9507	LOC101927038	9.875	TRUE	584	10.2523	563.369	0.0207524	enh93475-LOC101927038
chr12	42085000	42090000	5001	*	chr12	42155000	42160000	5001	*	enh93476	intergenic	60.5088	LOC101927038	9.875	TRUE	584	16.7761	1015.1	0.0373926	enh93476-LOC101927038
chr12	42100000	42105000	5001	*	chr12	42155000	42160000	5001	*	enh93478	intergenic	66.8583	LOC101927038	9.875	TRUE	584	22.481	1503.04	0.0553665	enh93478-LOC101927038
chr12	42115000	42120000	5001	*	chr12	42155000	42160000	5001	*	enh93479	intergenic	61.8085	LOC101927038	9.875	TRUE	584	18.5004	1143.48	0.0421216	enh93479-LOC101927038
chr12	42240000	42245000	5001	*	chr12	42155000	42160000	5001	*	enh93480	intergenic	53.2636	LOC101927038	9.875	TRUE	584	10.6626	567.93	0.0209205	enh93480-LOC101927038
chr12	42415000	42420000	5001	*	chr12	42155000	42160000	5001	*	enh93489	intergenic	58.2672	LOC101927038	9.875	TRUE	584	9.49578	553.292	0.0203812	enh93489-LOC101927038
chr12	42415000	42420000	5001	*	chr12	42155000	42160000	5001	*	enh93490	intergenic	62.9884	LOC101927038	9.875	TRUE	584	9.49578	598.124	0.0220327	enh93490-LOC101927038
chr12	42450000	42455000	5001	*	chr12	42475000	42480000	5001	*	enh93491	intergenic	76.0119	GXYLT1	1595.5	TRUE	585	36.786	2796.17	0.0364343	enh93491-GXYLT1
chr12	42475000	42480000	5001	*	chr12	42475000	42480000	5001	*	enh93492	genic	79.1032	GXYLT1	1595.5	TRUE	585	378.652	29952.6	0.390285	enh93492-GXYLT1
chr12	42485000	42490000	5001	*	chr12	42475000	42480000	5001	*	enh93493	genic	62.7153	GXYLT1	1595.5	TRUE	585	80.2904	5035.44	0.0656121	enh93493-GXYLT1
chr12	42490000	42495000	5001	*	chr12	42475000	42480000	5001	*	enh93494	genic	68.6781	GXYLT1	1595.5	TRUE	585	50.2351	3450.05	0.0449544	enh93494-GXYLT1
chr12	42520000	42525000	5001	*	chr12	42550000	42555000	5001	*	enh93497	genic	57.1474	YAF2	2109.75	TRUE	586	25.8078	1474.85	0.0259228	enh93497-YAF2
chr12	42520000	42525000	5001	*	chr12	42550000	42555000	5001	*	enh93498	genic	59.6059	YAF2	2109.75	TRUE	586	25.8078	1538.3	0.027038	enh93498-YAF2
chr12	42535000	42540000	5001	*	chr12	42550000	42555000	5001	*	enh93499	promoter	104.186	YAF2	2109.75	TRUE	586	42.459	4423.63	0.0777521	enh93499-YAF2
chr12	42560000	42565000	5001	*	chr12	42550000	42555000	5001	*	enh93500	genic	69.0875	YAF2	2109.75	TRUE	586	101.149	6988.13	0.122827	enh93500-YAF2
chr12	42565000	42570000	5001	*	chr12	42550000	42555000	5001	*	enh93501	genic	65.9934	YAF2	2109.75	TRUE	586	60.4677	3990.47	0.0701386	enh93501-YAF2
chr12	42575000	42580000	5001	*	chr12	42550000	42555000	5001	*	enh93502	genic	73.272	YAF2	2109.75	TRUE	586	38.3167	2807.54	0.0493468	enh93502-YAF2
chr12	42580000	42585000	5001	*	chr12	42550000	42555000	5001	*	enh93503	genic	65.5806	YAF2	2109.75	TRUE	586	36.1564	2371.16	0.0416767	enh93503-YAF2
chr12	42630000	42635000	5001	*	chr12	42550000	42555000	5001	*	enh93504	promoter	113.675	YAF2	2109.75	TRUE	586	18.04	2050.69	0.0360441	enh93504-YAF2
chr12	42720000	42725000	5001	*	chr12	42550000	42555000	5001	*	enh93506	promoter	97.1402	YAF2	2109.75	TRUE	586	12.662	1229.99	0.0216189	enh93506-YAF2
chr12	42520000	42525000	5001	*	chr12	42705000	42710000	5001	*	enh93497	genic	57.1474	ZCRB1	668.875	TRUE	587	19.4415	1111.03	0.0237877	enh93497-ZCRB1
chr12	42520000	42525000	5001	*	chr12	42705000	42710000	5001	*	enh93498	genic	59.6059	ZCRB1	668.875	TRUE	587	19.4415	1158.83	0.024811	enh93498-ZCRB1
chr12	42535000	42540000	5001	*	chr12	42705000	42710000	5001	*	enh93499	promoter	104.186	ZCRB1	668.875	TRUE	587	17.8203	1856.63	0.0397511	enh93499-ZCRB1
chr12	42575000	42580000	5001	*	chr12	42705000	42710000	5001	*	enh93502	genic	73.272	ZCRB1	668.875	TRUE	587	14.7664	1081.97	0.0231653	enh93502-ZCRB1
chr12	42630000	42635000	5001	*	chr12	42705000	42710000	5001	*	enh93504	promoter	113.675	ZCRB1	668.875	TRUE	587	21.5929	2454.56	0.052553	enh93504-ZCRB1
chr12	42675000	42680000	5001	*	chr12	42705000	42710000	5001	*	enh93505	intergenic	65.2929	ZCRB1	668.875	TRUE	587	32.0279	2091.19	0.0447733	enh93505-ZCRB1
chr12	42720000	42725000	5001	*	chr12	42705000	42710000	5001	*	enh93506	promoter	97.1402	ZCRB1	668.875	TRUE	587	48.4378	4705.26	0.100741	enh93506-ZCRB1
chr12	42725000	42730000	5001	*	chr12	42705000	42710000	5001	*	enh93507	genic	58.6011	ZCRB1	668.875	TRUE	587	33.452	1960.33	0.0419714	enh93507-ZCRB1
chr12	42765000	42770000	5001	*	chr12	42705000	42710000	5001	*	enh93508	genic	63.9165	ZCRB1	668.875	TRUE	587	23.4596	1499.46	0.0321039	enh93508-ZCRB1
chr12	42515000	42520000	5001	*	chr12	42715000	42720000	5001	*	enh93496	genic	60.5555	PPHLN1	1815.38	TRUE	588	23.8343	1443.3	0.0239487	enh93496-PPHLN1
chr12	42520000	42525000	5001	*	chr12	42715000	42720000	5001	*	enh93497	genic	57.1474	PPHLN1	1815.38	TRUE	588	29.6712	1695.63	0.0281357	enh93497-PPHLN1
chr12	42520000	42525000	5001	*	chr12	42715000	42720000	5001	*	enh93498	genic	59.6059	PPHLN1	1815.38	TRUE	588	29.6712	1768.58	0.0293461	enh93498-PPHLN1
chr12	42535000	42540000	5001	*	chr12	42715000	42720000	5001	*	enh93499	promoter	104.186	PPHLN1	1815.38	TRUE	588	13.8651	1444.55	0.0239694	enh93499-PPHLN1
chr12	42560000	42565000	5001	*	chr12	42715000	42720000	5001	*	enh93500	genic	69.0875	PPHLN1	1815.38	TRUE	588	17.5788	1214.48	0.0201519	enh93500-PPHLN1
chr12	42575000	42580000	5001	*	chr12	42715000	42720000	5001	*	enh93502	genic	73.272	PPHLN1	1815.38	TRUE	588	17.7794	1302.73	0.0216163	enh93502-PPHLN1
chr12	42630000	42635000	5001	*	chr12	42715000	42720000	5001	*	enh93504	promoter	113.675	PPHLN1	1815.38	TRUE	588	22.2046	2524.1	0.0418825	enh93504-PPHLN1
chr12	42675000	42680000	5001	*	chr12	42715000	42720000	5001	*	enh93505	intergenic	65.2929	PPHLN1	1815.38	TRUE	588	25.4237	1659.99	0.0275443	enh93505-PPHLN1
chr12	42720000	42725000	5001	*	chr12	42715000	42720000	5001	*	enh93506	promoter	97.1402	PPHLN1	1815.38	TRUE	588	139.152	13517.3	0.224293	enh93506-PPHLN1
chr12	42725000	42730000	5001	*	chr12	42715000	42720000	5001	*	enh93507	genic	58.6011	PPHLN1	1815.38	TRUE	588	54.0568	3167.79	0.0525633	enh93507-PPHLN1
chr12	42775000	42780000	5001	*	chr12	42850000	42855000	5001	*	enh93509	genic	69.7845	PRICKLE1	799.125	TRUE	589	14.5167	1013.04	0.0218807	enh93509-PRICKLE1
chr12	42820000	42825000	5001	*	chr12	42850000	42855000	5001	*	enh93510	genic	65.3889	PRICKLE1	799.125	TRUE	589	40.7434	2664.17	0.0575436	enh93510-PRICKLE1
chr12	42860000	42865000	5001	*	chr12	42850000	42855000	5001	*	enh93511	genic	92.2808	PRICKLE1	799.125	TRUE	589	67.063	6188.63	0.133669	enh93511-PRICKLE1
chr12	42865000	42870000	5001	*	chr12	42850000	42855000	5001	*	enh93512	genic	66.2686	PRICKLE1	799.125	TRUE	589	23.2749	1542.4	0.0333144	enh93512-PRICKLE1
chr12	42875000	42880000	5001	*	chr12	42850000	42855000	5001	*	enh93513	promoter	81.6062	PRICKLE1	799.125	TRUE	589	24.2158	1976.15	0.0426832	enh93513-PRICKLE1
chr12	42955000	42960000	5001	*	chr12	42850000	42855000	5001	*	enh93514	intergenic	65.2984	PRICKLE1	799.125	TRUE	589	14.8677	970.838	0.0209692	enh93514-PRICKLE1
chr12	43715000	43720000	5001	*	chr12	42850000	42855000	5001	*	enh93541	intergenic	61.2885	PRICKLE1	799.125	TRUE	589	17.5984	1078.58	0.0232963	enh93541-PRICKLE1
chr12	42975000	42980000	5001	*	chr12	43005000	43010000	5001	*	enh93516	intergenic	72.5736	LOC101927058	261	TRUE	590	17.8834	1297.86	0.0233581	enh93516-LOC101927058
chr12	42980000	42985000	5001	*	chr12	43005000	43010000	5001	*	enh93517	intergenic	90.5254	LOC101927058	261	TRUE	590	27.0304	2446.94	0.0440386	enh93517-LOC101927058
chr12	42990000	42995000	5001	*	chr12	43005000	43010000	5001	*	enh93518	intergenic	53.1476	LOC101927058	261	TRUE	590	58.6726	3118.31	0.0561215	enh93518-LOC101927058
chr12	43000000	43005000	5001	*	chr12	43005000	43010000	5001	*	enh93519	intergenic	58.8201	LOC101927058	261	TRUE	590	168.599	9917.01	0.178481	enh93519-LOC101927058
chr12	43025000	43030000	5001	*	chr12	43005000	43010000	5001	*	enh93520	genic	77.1538	LOC101927058	261	TRUE	590	39.4478	3043.55	0.054776	enh93520-LOC101927058
chr12	43065000	43070000	5001	*	chr12	43005000	43010000	5001	*	enh93522	genic	69.3729	LOC101927058	261	TRUE	590	26.6131	1846.23	0.0332273	enh93522-LOC101927058
chr12	43080000	43085000	5001	*	chr12	43005000	43010000	5001	*	enh93523	intergenic	65.9034	LOC101927058	261	TRUE	590	24.0774	1586.78	0.028558	enh93523-LOC101927058
chr12	43085000	43090000	5001	*	chr12	43005000	43010000	5001	*	enh93524	genic	76.1618	LOC101927058	261	TRUE	590	17.2127	1310.95	0.0235937	enh93524-LOC101927058
chr12	43090000	43095000	5001	*	chr12	43005000	43010000	5001	*	enh93526	genic	84.0291	LOC101927058	261	TRUE	590	14.1246	1186.87	0.0213606	enh93526-LOC101927058
chr12	42980000	42985000	5001	*	chr12	43040000	43045000	5001	*	enh93517	intergenic	90.5254	LOC105369738	196.125	TRUE	591	14.9492	1353.29	0.0274538	enh93517-LOC105369738
chr12	42990000	42995000	5001	*	chr12	43040000	43045000	5001	*	enh93518	intergenic	53.1476	LOC105369738	196.125	TRUE	591	28.3285	1505.59	0.0305435	enh93518-LOC105369738
chr12	43000000	43005000	5001	*	chr12	43040000	43045000	5001	*	enh93519	intergenic	58.8201	LOC105369738	196.125	TRUE	591	25.9011	1523.51	0.030907	enh93519-LOC105369738
chr12	43025000	43030000	5001	*	chr12	43040000	43045000	5001	*	enh93520	genic	77.1538	LOC105369738	196.125	TRUE	591	52.284	4033.91	0.081835	enh93520-LOC105369738
chr12	43050000	43055000	5001	*	chr12	43040000	43045000	5001	*	enh93521	genic	60.5559	LOC105369738	196.125	TRUE	591	84.3487	5107.81	0.103621	enh93521-LOC105369738
chr12	43065000	43070000	5001	*	chr12	43040000	43045000	5001	*	enh93522	genic	69.3729	LOC105369738	196.125	TRUE	591	31.7949	2205.7	0.0447465	enh93522-LOC105369738
chr12	43080000	43085000	5001	*	chr12	43040000	43045000	5001	*	enh93523	intergenic	65.9034	LOC105369738	196.125	TRUE	591	36.6191	2413.32	0.0489585	enh93523-LOC105369738
chr12	43085000	43090000	5001	*	chr12	43040000	43045000	5001	*	enh93524	genic	76.1618	LOC105369738	196.125	TRUE	591	19.1635	1459.53	0.029609	enh93524-LOC105369738
chr12	43090000	43095000	5001	*	chr12	43040000	43045000	5001	*	enh93525	genic	77.6416	LOC105369738	196.125	TRUE	591	25.7783	2001.47	0.0406033	enh93525-LOC105369738
chr12	43090000	43095000	5001	*	chr12	43040000	43045000	5001	*	enh93526	genic	84.0291	LOC105369738	196.125	TRUE	591	25.7783	2166.13	0.0439437	enh93526-LOC105369738
chr12	43095000	43100000	5001	*	chr12	43040000	43045000	5001	*	enh93527	genic	61.7592	LOC105369738	196.125	TRUE	591	19.0521	1176.64	0.0238703	enh93527-LOC105369738
chr12	43050000	43055000	5001	*	chr12	43085000	43090000	5001	*	enh93521	genic	60.5559	LOC105369739	914.75	TRUE	592	37.5753	2275.4	0.0202274	enh93521-LOC105369739
chr12	43065000	43070000	5001	*	chr12	43085000	43090000	5001	*	enh93522	genic	69.3729	LOC105369739	914.75	TRUE	592	61.7445	4283.4	0.0380776	enh93522-LOC105369739
chr12	43080000	43085000	5001	*	chr12	43085000	43090000	5001	*	enh93523	intergenic	65.9034	LOC105369739	914.75	TRUE	592	160.306	10564.7	0.0939157	enh93523-LOC105369739
chr12	43085000	43090000	5001	*	chr12	43085000	43090000	5001	*	enh93524	genic	76.1618	LOC105369739	914.75	TRUE	592	479.378	36510.3	0.324561	enh93524-LOC105369739
chr12	43090000	43095000	5001	*	chr12	43085000	43090000	5001	*	enh93525	genic	77.6416	LOC105369739	914.75	TRUE	592	145.688	11311.4	0.100554	enh93525-LOC105369739
chr12	43090000	43095000	5001	*	chr12	43085000	43090000	5001	*	enh93526	genic	84.0291	LOC105369739	914.75	TRUE	592	145.688	12242	0.108826	enh93526-LOC105369739
chr12	43095000	43100000	5001	*	chr12	43085000	43090000	5001	*	enh93527	genic	61.7592	LOC105369739	914.75	TRUE	592	50.3069	3106.91	0.0276192	enh93527-LOC105369739
chr12	4215000	4220000	5001	*	chr12	4355000	4360000	5001	*	enh92025	intergenic	66.9964	CCND2-AS1	112.5	TRUE	593	31.0091	2077.5	0.0234641	enh92025-CCND2-AS1
chr12	4240000	4245000	5001	*	chr12	4355000	4360000	5001	*	enh92027	intergenic	64.0267	CCND2-AS1	112.5	TRUE	593	29.4212	1883.74	0.0212757	enh92027-CCND2-AS1
chr12	4260000	4265000	5001	*	chr12	4355000	4360000	5001	*	enh92032	intergenic	69.2745	CCND2-AS1	112.5	TRUE	593	33.3159	2307.94	0.0260669	enh92032-CCND2-AS1
chr12	4320000	4325000	5001	*	chr12	4355000	4360000	5001	*	enh92035	intergenic	77.6306	CCND2-AS1	112.5	TRUE	593	35.7528	2775.51	0.0313478	enh92035-CCND2-AS1
chr12	4350000	4355000	5001	*	chr12	4355000	4360000	5001	*	enh92036	intergenic	64.3705	CCND2-AS1	112.5	TRUE	593	169.63	10919.1	0.123325	enh92036-CCND2-AS1
chr12	4355000	4360000	5001	*	chr12	4355000	4360000	5001	*	enh92037	intergenic	61.908	CCND2-AS1	112.5	TRUE	593	454.028	28108	0.317464	enh92037-CCND2-AS1
chr12	4395000	4400000	5001	*	chr12	4355000	4360000	5001	*	enh92043	genic	76.3205	CCND2-AS1	112.5	TRUE	593	26.3422	2010.45	0.0227068	enh92043-CCND2-AS1
chr12	43705000	43710000	5001	*	chr12	43745000	43750000	5001	*	enh93539	intergenic	60.3138	ADAMTS20	919.375	TRUE	594	13.4305	810.042	0.0219275	enh93539-ADAMTS20
chr12	43710000	43715000	5001	*	chr12	43745000	43750000	5001	*	enh93540	intergenic	59.2831	ADAMTS20	919.375	TRUE	594	21.7354	1288.54	0.0348803	enh93540-ADAMTS20
chr12	43715000	43720000	5001	*	chr12	43745000	43750000	5001	*	enh93541	intergenic	61.2885	ADAMTS20	919.375	TRUE	594	13.4814	826.254	0.0223664	enh93541-ADAMTS20
chr12	43730000	43735000	5001	*	chr12	43745000	43750000	5001	*	enh93542	intergenic	74.3023	ADAMTS20	919.375	TRUE	594	32.5024	2415.01	0.0653733	enh93542-ADAMTS20
chr12	43800000	43805000	5001	*	chr12	43745000	43750000	5001	*	enh93543	genic	77.1492	ADAMTS20	919.375	TRUE	594	17.2904	1333.94	0.0361093	enh93543-ADAMTS20
chr12	44090000	44095000	5001	*	chr12	43745000	43750000	5001	*	enh93548	intergenic	58.2109	ADAMTS20	919.375	TRUE	594	14.3786	836.993	0.0226571	enh93548-ADAMTS20
chr12	44090000	44095000	5001	*	chr12	43745000	43750000	5001	*	enh93549	intergenic	58.9686	ADAMTS20	919.375	TRUE	594	14.3786	847.887	0.022952	enh93549-ADAMTS20
chr12	44150000	44155000	5001	*	chr12	43745000	43750000	5001	*	enh93550	promoter	108.87	ADAMTS20	919.375	TRUE	594	9.45105	1028.93	0.0278529	enh93550-ADAMTS20
chr12	44195000	44200000	5001	*	chr12	43745000	43750000	5001	*	enh93552	promoter	115.658	ADAMTS20	919.375	TRUE	594	7.24915	838.423	0.0226958	enh93552-ADAMTS20
chr12	4215000	4220000	5001	*	chr12	4380000	4385000	5001	*	enh92025	intergenic	66.9964	CCND2	233.375	TRUE	595	64.3304	4309.91	0.0334338	enh92025-CCND2
chr12	4320000	4325000	5001	*	chr12	4380000	4385000	5001	*	enh92035	intergenic	77.6306	CCND2	233.375	TRUE	595	36.2254	2812.2	0.0218154	enh92035-CCND2
chr12	4380000	4385000	5001	*	chr12	4380000	4385000	5001	*	enh92039	genic	60.3528	CCND2	233.375	TRUE	595	496.758	29980.7	0.232574	enh92039-CCND2
chr12	4380000	4385000	5001	*	chr12	4380000	4385000	5001	*	enh92040	genic	59.077	CCND2	233.375	TRUE	595	496.758	29347	0.227657	enh92040-CCND2
chr12	4385000	4390000	5001	*	chr12	4380000	4385000	5001	*	enh92041	promoter	62.2066	CCND2	233.375	TRUE	595	119.648	7442.91	0.0577378	enh92041-CCND2
chr12	4385000	4390000	5001	*	chr12	4380000	4385000	5001	*	enh92042	genic	64.4486	CCND2	233.375	TRUE	595	119.648	7711.16	0.0598188	enh92042-CCND2
chr12	43730000	43735000	5001	*	chr12	44120000	44125000	5001	*	enh93542	intergenic	74.3023	PUS7L	797.75	TRUE	596	12.5126	929.718	0.0278144	enh93542-PUS7L
chr12	44045000	44050000	5001	*	chr12	44120000	44125000	5001	*	enh93545	intergenic	75.1207	PUS7L	797.75	TRUE	596	17.9813	1350.77	0.040411	enh93545-PUS7L
chr12	44050000	44055000	5001	*	chr12	44120000	44125000	5001	*	enh93546	intergenic	67.4234	PUS7L	797.75	TRUE	596	13.0092	877.127	0.026241	enh93546-PUS7L
chr12	44055000	44060000	5001	*	chr12	44120000	44125000	5001	*	enh93547	intergenic	64.4249	PUS7L	797.75	TRUE	596	24.7819	1596.57	0.0477647	enh93547-PUS7L
chr12	44090000	44095000	5001	*	chr12	44120000	44125000	5001	*	enh93548	intergenic	58.2109	PUS7L	797.75	TRUE	596	33.0972	1926.62	0.0576387	enh93548-PUS7L
chr12	44090000	44095000	5001	*	chr12	44120000	44125000	5001	*	enh93549	intergenic	58.9686	PUS7L	797.75	TRUE	596	33.0972	1951.69	0.0583889	enh93549-PUS7L
chr12	44150000	44155000	5001	*	chr12	44120000	44125000	5001	*	enh93550	promoter	108.87	PUS7L	797.75	TRUE	596	23.205	2526.33	0.0755802	enh93550-PUS7L
chr12	44225000	44230000	5001	*	chr12	44120000	44125000	5001	*	enh93554	promoter	97.5209	PUS7L	797.75	TRUE	596	12.1074	1180.72	0.0353237	enh93554-PUS7L
chr12	44275000	44280000	5001	*	chr12	44120000	44125000	5001	*	enh93555	genic	61.6842	PUS7L	797.75	TRUE	596	11.3618	700.847	0.0209672	enh93555-PUS7L
chr12	44150000	44155000	5001	*	chr12	44150000	44155000	5001	*	enh93550	promoter	108.87	IRAK4	1549	TRUE	597	328.461	35759.4	0.486959	enh93550-IRAK4
chr12	44185000	44190000	5001	*	chr12	44150000	44155000	5001	*	enh93551	genic	78.5372	IRAK4	1549	TRUE	597	21.2827	1671.48	0.0227616	enh93551-IRAK4
chr12	44195000	44200000	5001	*	chr12	44150000	44155000	5001	*	enh93552	promoter	115.658	IRAK4	1549	TRUE	597	26.6756	3085.25	0.0420137	enh93552-IRAK4
chr12	44225000	44230000	5001	*	chr12	44150000	44155000	5001	*	enh93554	promoter	97.5209	IRAK4	1549	TRUE	597	18.0337	1758.66	0.0239488	enh93554-IRAK4
chr12	44150000	44155000	5001	*	chr12	44185000	44190000	5001	*	enh93550	promoter	108.87	TWF1	2599.75	TRUE	598	21.2827	2317.04	0.0282239	enh93550-TWF1
chr12	44185000	44190000	5001	*	chr12	44185000	44190000	5001	*	enh93551	genic	78.5372	TWF1	2599.75	TRUE	598	476.191	37398.8	0.455555	enh93551-TWF1
chr12	44195000	44200000	5001	*	chr12	44185000	44190000	5001	*	enh93552	promoter	115.658	TWF1	2599.75	TRUE	598	101.006	11682.2	0.142301	enh93552-TWF1
chr12	44220000	44225000	5001	*	chr12	44185000	44190000	5001	*	enh93553	intergenic	74.0805	TWF1	2599.75	TRUE	598	25.9951	1925.73	0.0234574	enh93553-TWF1
chr12	44225000	44230000	5001	*	chr12	44185000	44190000	5001	*	enh93554	promoter	97.5209	TWF1	2599.75	TRUE	598	29.149	2842.63	0.0346262	enh93554-TWF1
chr12	44150000	44155000	5001	*	chr12	44225000	44230000	5001	*	enh93550	promoter	108.87	TMEM117	2687.38	TRUE	599	18.0337	1963.33	0.0216878	enh93550-TMEM117
chr12	44185000	44190000	5001	*	chr12	44225000	44230000	5001	*	enh93551	genic	78.5372	TMEM117	2687.38	TRUE	599	29.149	2289.28	0.0252885	enh93551-TMEM117
chr12	44195000	44200000	5001	*	chr12	44225000	44230000	5001	*	enh93552	promoter	115.658	TMEM117	2687.38	TRUE	599	45.1051	5216.77	0.0576269	enh93552-TMEM117
chr12	44220000	44225000	5001	*	chr12	44225000	44230000	5001	*	enh93553	intergenic	74.0805	TMEM117	2687.38	TRUE	599	181.003	13408.8	0.148119	enh93553-TMEM117
chr12	44225000	44230000	5001	*	chr12	44225000	44230000	5001	*	enh93554	promoter	97.5209	TMEM117	2687.38	TRUE	599	397.095	38725.1	0.427776	enh93554-TMEM117
chr12	4415000	4420000	5001	*	chr12	4430000	4435000	5001	*	enh92044	intergenic	64.8336	TIGAR	398.625	TRUE	600	67.2261	4358.51	0.059934	enh92044-TIGAR
chr12	4430000	4435000	5001	*	chr12	4430000	4435000	5001	*	enh92045	promoter	88.7444	TIGAR	398.625	TRUE	600	365.11	32401.4	0.445553	enh92045-TIGAR
chr12	4580000	4585000	5001	*	chr12	4430000	4435000	5001	*	enh92049	intergenic	72.7626	TIGAR	398.625	TRUE	600	25.1027	1826.54	0.0251168	enh92049-TIGAR
chr12	4615000	4620000	5001	*	chr12	4430000	4435000	5001	*	enh92051	genic	53.8876	TIGAR	398.625	TRUE	600	39.0415	2103.85	0.0289301	enh92051-TIGAR
chr12	4645000	4650000	5001	*	chr12	4430000	4435000	5001	*	enh92052	promoter	88.796	TIGAR	398.625	TRUE	600	17.4029	1545.31	0.0212495	enh92052-TIGAR
chr12	3980000	3985000	5001	*	chr12	4475000	4480000	5001	*	enh92019	promoter	90.206	FGF23	21.375	TRUE	601	9.49002	856.056	0.030974	enh92019-FGF23
chr12	4140000	4145000	5001	*	chr12	4475000	4480000	5001	*	enh92022	intergenic	80.2376	FGF23	21.375	TRUE	601	9.06052	726.994	0.0263043	enh92022-FGF23
chr12	4395000	4400000	5001	*	chr12	4475000	4480000	5001	*	enh92043	genic	76.3205	FGF23	21.375	TRUE	601	17.8969	1365.9	0.0494212	enh92043-FGF23
chr12	4415000	4420000	5001	*	chr12	4475000	4480000	5001	*	enh92044	intergenic	64.8336	FGF23	21.375	TRUE	601	15.9217	1032.26	0.0373496	enh92044-FGF23
chr12	4430000	4435000	5001	*	chr12	4475000	4480000	5001	*	enh92045	promoter	88.7444	FGF23	21.375	TRUE	601	18.3713	1630.35	0.0589898	enh92045-FGF23
chr12	4540000	4545000	5001	*	chr12	4475000	4480000	5001	*	enh92046	intergenic	61.9169	FGF23	21.375	TRUE	601	11.318	700.777	0.0253557	enh92046-FGF23
chr12	4540000	4545000	5001	*	chr12	4475000	4480000	5001	*	enh92047	genic	72.2618	FGF23	21.375	TRUE	601	11.318	817.861	0.029592	enh92047-FGF23
chr12	4545000	4550000	5001	*	chr12	4475000	4480000	5001	*	enh92048	genic	65.0651	FGF23	21.375	TRUE	601	11.0941	721.837	0.0261176	enh92048-FGF23
chr12	4580000	4585000	5001	*	chr12	4475000	4480000	5001	*	enh92049	intergenic	72.7626	FGF23	21.375	TRUE	601	13.7147	997.916	0.0361068	enh92049-FGF23
chr12	4615000	4620000	5001	*	chr12	4475000	4480000	5001	*	enh92051	genic	53.8876	FGF23	21.375	TRUE	601	18.9601	1021.71	0.0369678	enh92051-FGF23
chr12	4645000	4650000	5001	*	chr12	4475000	4480000	5001	*	enh92052	promoter	88.796	FGF23	21.375	TRUE	601	25.6838	2280.62	0.0825179	enh92052-FGF23
chr12	4675000	4680000	5001	*	chr12	4475000	4480000	5001	*	enh92054	intergenic	73.1839	FGF23	21.375	TRUE	601	9.24606	676.662	0.0244831	enh92054-FGF23
chr12	44195000	44200000	5001	*	chr12	44900000	44905000	5001	*	enh93552	promoter	115.658	NELL2	2436.12	TRUE	602	4.29595	496.861	0.0275807	enh93552-NELL2
chr12	44350000	44355000	5001	*	chr12	44900000	44905000	5001	*	enh93556	genic	66.2526	NELL2	2436.12	TRUE	602	7.93954	526.016	0.0291991	enh93556-NELL2
chr12	44380000	44385000	5001	*	chr12	44900000	44905000	5001	*	enh93557	genic	63.5641	NELL2	2436.12	TRUE	602	8.04679	511.487	0.0283926	enh93557-NELL2
chr12	44385000	44390000	5001	*	chr12	44900000	44905000	5001	*	enh93558	genic	64.4111	NELL2	2436.12	TRUE	602	6.82438	439.566	0.0244002	enh93558-NELL2
chr12	44395000	44400000	5001	*	chr12	44900000	44905000	5001	*	enh93560	genic	61.4053	NELL2	2436.12	TRUE	602	6.51022	399.762	0.0221907	enh93560-NELL2
chr12	44700000	44705000	5001	*	chr12	44900000	44905000	5001	*	enh93563	genic	62.5836	NELL2	2436.12	TRUE	602	9.4285	590.07	0.0327547	enh93563-NELL2
chr12	44710000	44715000	5001	*	chr12	44900000	44905000	5001	*	enh93564	genic	60.1474	NELL2	2436.12	TRUE	602	8.81841	530.404	0.0294427	enh93564-NELL2
chr12	44930000	44935000	5001	*	chr12	44900000	44905000	5001	*	enh93565	genic	55.1014	NELL2	2436.12	TRUE	602	29.1714	1607.39	0.0892257	enh93565-NELL2
chr12	45040000	45045000	5001	*	chr12	44900000	44905000	5001	*	enh93566	genic	64.1874	NELL2	2436.12	TRUE	602	9.08271	582.995	0.032362	enh93566-NELL2
chr12	45080000	45085000	5001	*	chr12	44900000	44905000	5001	*	enh93569	genic	96.2369	NELL2	2436.12	TRUE	602	10.1232	974.225	0.0540791	enh93569-NELL2
chr12	45320000	45325000	5001	*	chr12	44900000	44905000	5001	*	enh93572	intergenic	58.1003	NELL2	2436.12	TRUE	602	13.7952	801.507	0.0444915	enh93572-NELL2
chr12	45340000	45345000	5001	*	chr12	44900000	44905000	5001	*	enh93573	intergenic	73.585	NELL2	2436.12	TRUE	602	5.91509	435.262	0.0241613	enh93573-NELL2
chr12	45440000	45445000	5001	*	chr12	44900000	44905000	5001	*	enh93574	promoter	83.337	NELL2	2436.12	TRUE	602	4.71613	393.028	0.0218169	enh93574-NELL2
chr12	45040000	45045000	5001	*	chr12	45405000	45410000	5001	*	enh93566	genic	64.1874	DBX2	377.5	TRUE	603	12.1916	782.549	0.0293341	enh93566-DBX2
chr12	45270000	45275000	5001	*	chr12	45405000	45410000	5001	*	enh93571	promoter	88.7537	DBX2	377.5	TRUE	603	6.22907	552.853	0.0207238	enh93571-DBX2
chr12	45340000	45345000	5001	*	chr12	45405000	45410000	5001	*	enh93573	intergenic	73.585	DBX2	377.5	TRUE	603	8.89254	654.358	0.0245288	enh93573-DBX2
chr12	45440000	45445000	5001	*	chr12	45405000	45410000	5001	*	enh93574	promoter	83.337	DBX2	377.5	TRUE	603	19.7509	1645.98	0.0617	enh93574-DBX2
chr12	45460000	45465000	5001	*	chr12	45405000	45410000	5001	*	enh93575	intergenic	62.7067	DBX2	377.5	TRUE	603	12.0163	753.505	0.0282454	enh93575-DBX2
chr12	45485000	45490000	5001	*	chr12	45405000	45410000	5001	*	enh93576	intergenic	63.5537	DBX2	377.5	TRUE	603	15.5163	986.116	0.0369648	enh93576-DBX2
chr12	4540000	4545000	5001	*	chr12	4540000	4545000	5001	*	enh92046	intergenic	61.9169	FGF6	135.25	TRUE	604	394.839	24447.2	0.242638	enh92046-FGF6
chr12	4540000	4545000	5001	*	chr12	4540000	4545000	5001	*	enh92047	genic	72.2618	FGF6	135.25	TRUE	604	394.839	28531.8	0.283178	enh92047-FGF6
chr12	4545000	4550000	5001	*	chr12	4540000	4545000	5001	*	enh92048	genic	65.0651	FGF6	135.25	TRUE	604	213.581	13896.7	0.137924	enh92048-FGF6
chr12	4580000	4585000	5001	*	chr12	4540000	4545000	5001	*	enh92049	intergenic	72.7626	FGF6	135.25	TRUE	604	47.0855	3426.06	0.0340036	enh92049-FGF6
chr12	4585000	4590000	5001	*	chr12	4540000	4545000	5001	*	enh92050	intergenic	61.6705	FGF6	135.25	TRUE	604	48.9095	3016.28	0.0299365	enh92050-FGF6
chr12	45440000	45445000	5001	*	chr12	45455000	45460000	5001	*	enh93574	promoter	83.337	RACGAP1P	15.5	TRUE	605	53.0002	4416.88	0.102753	enh93574-RACGAP1P
chr12	45460000	45465000	5001	*	chr12	45455000	45460000	5001	*	enh93575	intergenic	62.7067	RACGAP1P	15.5	TRUE	605	154.753	9704.07	0.225752	enh93575-RACGAP1P
chr12	45485000	45490000	5001	*	chr12	45455000	45460000	5001	*	enh93576	intergenic	63.5537	RACGAP1P	15.5	TRUE	605	30.8129	1958.27	0.0455566	enh93576-RACGAP1P
chr12	45560000	45565000	5001	*	chr12	45565000	45570000	5001	*	enh93579	intergenic	64.8439	PLEKHA8P1	3930.5	TRUE	606	128.712	8346.16	0.0692032	enh93579-PLEKHA8P1
chr12	45565000	45570000	5001	*	chr12	45565000	45570000	5001	*	enh93580	genic	60.7876	PLEKHA8P1	3930.5	TRUE	606	339.134	20615.1	0.170933	enh93580-PLEKHA8P1
chr12	45575000	45580000	5001	*	chr12	45565000	45570000	5001	*	enh93581	genic	87.5111	PLEKHA8P1	3930.5	TRUE	606	66.329	5804.53	0.0481289	enh93581-PLEKHA8P1
chr12	45585000	45590000	5001	*	chr12	45565000	45570000	5001	*	enh93582	genic	84.3358	PLEKHA8P1	3930.5	TRUE	606	32.5745	2747.19	0.0227787	enh93582-PLEKHA8P1
chr12	45590000	45595000	5001	*	chr12	45565000	45570000	5001	*	enh93583	genic	91.7426	PLEKHA8P1	3930.5	TRUE	606	28.6725	2630.49	0.021811	enh93583-PLEKHA8P1
chr12	45595000	45600000	5001	*	chr12	45565000	45570000	5001	*	enh93584	genic	74.7403	PLEKHA8P1	3930.5	TRUE	606	36.4896	2727.25	0.0226133	enh93584-PLEKHA8P1
chr12	45600000	45605000	5001	*	chr12	45565000	45570000	5001	*	enh93585	genic	62.2332	PLEKHA8P1	3930.5	TRUE	606	39.4666	2456.14	0.0203653	enh93585-PLEKHA8P1
chr12	45605000	45610000	5001	*	chr12	45565000	45570000	5001	*	enh93586	promoter	141.583	PLEKHA8P1	3930.5	TRUE	606	37.9848	5378	0.0445923	enh93586-PLEKHA8P1
chr12	45625000	45630000	5001	*	chr12	45565000	45570000	5001	*	enh93588	genic	110.106	PLEKHA8P1	3930.5	TRUE	606	26.1216	2876.15	0.023848	enh93588-PLEKHA8P1
chr12	45565000	45570000	5001	*	chr12	45580000	45585000	5001	*	enh93580	genic	60.7876	RNY5	29.875	TRUE	607	44.6199	2712.34	0.0231849	enh93580-RNY5
chr12	45575000	45580000	5001	*	chr12	45580000	45585000	5001	*	enh93581	genic	87.5111	RNY5	29.875	TRUE	607	135.031	11816.7	0.101008	enh93581-RNY5
chr12	45585000	45590000	5001	*	chr12	45580000	45585000	5001	*	enh93582	genic	84.3358	RNY5	29.875	TRUE	607	175.322	14785.9	0.126389	enh93582-RNY5
chr12	45590000	45595000	5001	*	chr12	45580000	45585000	5001	*	enh93583	genic	91.7426	RNY5	29.875	TRUE	607	83.3391	7645.75	0.0653554	enh93583-RNY5
chr12	45595000	45600000	5001	*	chr12	45580000	45585000	5001	*	enh93584	genic	74.7403	RNY5	29.875	TRUE	607	65.2085	4873.71	0.0416601	enh93584-RNY5
chr12	45600000	45605000	5001	*	chr12	45580000	45585000	5001	*	enh93585	genic	62.2332	RNY5	29.875	TRUE	607	53.8756	3352.85	0.02866	enh93585-RNY5
chr12	45605000	45610000	5001	*	chr12	45580000	45585000	5001	*	enh93586	promoter	141.583	RNY5	29.875	TRUE	607	50.9761	7217.35	0.0616935	enh93586-RNY5
chr12	45575000	45580000	5001	*	chr12	45605000	45610000	5001	*	enh93581	genic	87.5111	ANO6	10832.9	TRUE	608	48.6815	4260.17	0.0263783	enh93581-ANO6
chr12	45585000	45590000	5001	*	chr12	45605000	45610000	5001	*	enh93582	genic	84.3358	ANO6	10832.9	TRUE	608	55.1156	4648.22	0.028781	enh93582-ANO6
chr12	45590000	45595000	5001	*	chr12	45605000	45610000	5001	*	enh93583	genic	91.7426	ANO6	10832.9	TRUE	608	51.6946	4742.6	0.0293653	enh93583-ANO6
chr12	45595000	45600000	5001	*	chr12	45605000	45610000	5001	*	enh93584	genic	74.7403	ANO6	10832.9	TRUE	608	69.4795	5192.93	0.0321537	enh93584-ANO6
chr12	45600000	45605000	5001	*	chr12	45605000	45610000	5001	*	enh93585	genic	62.2332	ANO6	10832.9	TRUE	608	155.675	9688.16	0.0599874	enh93585-ANO6
chr12	45605000	45610000	5001	*	chr12	45605000	45610000	5001	*	enh93586	promoter	141.583	ANO6	10832.9	TRUE	608	397.615	56295.4	0.348572	enh93586-ANO6
chr12	45635000	45640000	5001	*	chr12	45605000	45610000	5001	*	enh93589	genic	100.038	ANO6	10832.9	TRUE	608	35.2653	3527.87	0.0218439	enh93589-ANO6
chr12	4415000	4420000	5001	*	chr12	4595000	4600000	5001	*	enh92044	intergenic	64.8336	C12orf4	589.625	TRUE	609	15.3996	998.409	0.0220453	enh92044-C12orf4
chr12	4430000	4435000	5001	*	chr12	4595000	4600000	5001	*	enh92045	promoter	88.7444	C12orf4	589.625	TRUE	609	20.7303	1839.7	0.0406214	enh92045-C12orf4
chr12	4540000	4545000	5001	*	chr12	4595000	4600000	5001	*	enh92046	intergenic	61.9169	C12orf4	589.625	TRUE	609	30.1038	1863.93	0.0411565	enh92046-C12orf4
chr12	4540000	4545000	5001	*	chr12	4595000	4600000	5001	*	enh92047	genic	72.2618	C12orf4	589.625	TRUE	609	30.1038	2175.36	0.0480328	enh92047-C12orf4
chr12	4545000	4550000	5001	*	chr12	4595000	4600000	5001	*	enh92048	genic	65.0651	C12orf4	589.625	TRUE	609	37.7049	2453.27	0.0541693	enh92048-C12orf4
chr12	4580000	4585000	5001	*	chr12	4595000	4600000	5001	*	enh92049	intergenic	72.7626	C12orf4	589.625	TRUE	609	72.957	5308.54	0.117215	enh92049-C12orf4
chr12	4585000	4590000	5001	*	chr12	4595000	4600000	5001	*	enh92050	intergenic	61.6705	C12orf4	589.625	TRUE	609	98.7093	6087.46	0.134414	enh92050-C12orf4
chr12	4615000	4620000	5001	*	chr12	4595000	4600000	5001	*	enh92051	genic	53.8876	C12orf4	589.625	TRUE	609	62.4374	3364.6	0.0742918	enh92051-C12orf4
chr12	4645000	4650000	5001	*	chr12	4595000	4600000	5001	*	enh92052	promoter	88.796	C12orf4	589.625	TRUE	609	22.7713	2022.01	0.0446468	enh92052-C12orf4
chr12	45935000	45940000	5001	*	chr12	46115000	46120000	5001	*	enh93609	intergenic	70.1471	LINC00938	2259	TRUE	610	37.9579	2662.64	0.0203925	enh93609-LINC00938
chr12	46110000	46115000	5001	*	chr12	46115000	46120000	5001	*	enh93621	intergenic	59.8777	LINC00938	2259	TRUE	610	84.9533	5086.81	0.0389587	enh93621-LINC00938
chr12	46120000	46125000	5001	*	chr12	46115000	46120000	5001	*	enh93622	promoter	129.155	LINC00938	2259	TRUE	610	141.131	18227.8	0.139602	enh93622-LINC00938
chr12	46120000	46125000	5001	*	chr12	46115000	46120000	5001	*	enh93623	promoter	124.1	LINC00938	2259	TRUE	610	141.131	17514.3	0.134138	enh93623-LINC00938
chr12	46130000	46135000	5001	*	chr12	46115000	46120000	5001	*	enh93624	genic	93.0564	LINC00938	2259	TRUE	610	30.58	2845.66	0.0217943	enh93624-LINC00938
chr12	46135000	46140000	5001	*	chr12	46115000	46120000	5001	*	enh93626	genic	69.3825	LINC00938	2259	TRUE	610	40.1791	2787.73	0.0213505	enh93626-LINC00938
chr12	46120000	46125000	5001	*	chr12	46120000	46125000	5001	*	enh93622	promoter	129.155	ARID2	10877.8	TRUE	611	324.614	41925.6	0.211303	enh93622-ARID2
chr12	46120000	46125000	5001	*	chr12	46120000	46125000	5001	*	enh93623	promoter	124.1	ARID2	10877.8	TRUE	611	324.614	40284.6	0.203033	enh93623-ARID2
chr12	46130000	46135000	5001	*	chr12	46120000	46125000	5001	*	enh93624	genic	93.0564	ARID2	10877.8	TRUE	611	97.0376	9029.97	0.0455107	enh93624-ARID2
chr12	46135000	46140000	5001	*	chr12	46120000	46125000	5001	*	enh93625	genic	64.2474	ARID2	10877.8	TRUE	611	71.6917	4606.01	0.0232141	enh93625-ARID2
chr12	46135000	46140000	5001	*	chr12	46120000	46125000	5001	*	enh93626	genic	69.3825	ARID2	10877.8	TRUE	611	71.6917	4974.15	0.0250695	enh93626-ARID2
chr12	46380000	46385000	5001	*	chr12	46120000	46125000	5001	*	enh93650	promoter	159.766	ARID2	10877.8	TRUE	611	32.5691	5203.45	0.0262252	enh93650-ARID2
chr12	46285000	46290000	5001	*	chr12	46310000	46315000	5001	*	enh93642	genic	83.204	SCAF11	8071.12	TRUE	612	33.4658	2784.49	0.0329285	enh93642-SCAF11
chr12	46295000	46300000	5001	*	chr12	46310000	46315000	5001	*	enh93643	genic	57.9247	SCAF11	8071.12	TRUE	612	55.6326	3222.5	0.0381082	enh93643-SCAF11
chr12	46300000	46305000	5001	*	chr12	46310000	46315000	5001	*	enh93644	genic	66.4104	SCAF11	8071.12	TRUE	612	62.7511	4167.33	0.0492815	enh93644-SCAF11
chr12	46305000	46310000	5001	*	chr12	46310000	46315000	5001	*	enh93645	intergenic	72.6986	SCAF11	8071.12	TRUE	612	203.189	14771.6	0.174684	enh93645-SCAF11
chr12	46330000	46335000	5001	*	chr12	46310000	46315000	5001	*	enh93646	genic	65.105	SCAF11	8071.12	TRUE	612	44.1098	2871.77	0.0339607	enh93646-SCAF11
chr12	4545000	4550000	5001	*	chr12	4645000	4650000	5001	*	enh92048	genic	65.0651	RAD51AP1	462.5	TRUE	613	33.2793	2165.32	0.0257384	enh92048-RAD51AP1
chr12	4615000	4620000	5001	*	chr12	4645000	4650000	5001	*	enh92051	genic	53.8876	RAD51AP1	462.5	TRUE	613	41.0527	2212.23	0.0262961	enh92051-RAD51AP1
chr12	4645000	4650000	5001	*	chr12	4645000	4650000	5001	*	enh92052	promoter	88.796	RAD51AP1	462.5	TRUE	613	471.625	41878.4	0.497796	enh92052-RAD51AP1
chr12	4660000	4665000	5001	*	chr12	4645000	4650000	5001	*	enh92053	genic	60.927	RAD51AP1	462.5	TRUE	613	72.7722	4433.79	0.0527031	enh92053-RAD51AP1
chr12	4675000	4680000	5001	*	chr12	4645000	4650000	5001	*	enh92054	intergenic	73.1839	RAD51AP1	462.5	TRUE	613	45.5449	3333.15	0.0396201	enh92054-RAD51AP1
chr12	46560000	46565000	5001	*	chr12	46575000	46580000	5001	*	enh93660	intergenic	58.7839	SLC38A1	2540.75	TRUE	614	45.2266	2658.6	0.0210676	enh93660-SLC38A1
chr12	46565000	46570000	5001	*	chr12	46575000	46580000	5001	*	enh93661	intergenic	75.5981	SLC38A1	2540.75	TRUE	614	77.6327	5868.89	0.0465069	enh93661-SLC38A1
chr12	46570000	46575000	5001	*	chr12	46575000	46580000	5001	*	enh93662	intergenic	76.2196	SLC38A1	2540.75	TRUE	614	157.466	12002	0.0951076	enh93662-SLC38A1
chr12	46570000	46575000	5001	*	chr12	46575000	46580000	5001	*	enh93663	intergenic	57.9916	SLC38A1	2540.75	TRUE	614	157.466	9131.71	0.0723625	enh93663-SLC38A1
chr12	46575000	46580000	5001	*	chr12	46575000	46580000	5001	*	enh93664	genic	65.0437	SLC38A1	2540.75	TRUE	614	330.775	21514.8	0.17049	enh93664-SLC38A1
chr12	46600000	46605000	5001	*	chr12	46575000	46580000	5001	*	enh93665	genic	63.5318	SLC38A1	2540.75	TRUE	614	44.731	2841.84	0.0225196	enh93665-SLC38A1
chr12	46605000	46610000	5001	*	chr12	46575000	46580000	5001	*	enh93666	genic	105.278	SLC38A1	2540.75	TRUE	614	35.3983	3726.67	0.0295313	enh93666-SLC38A1
chr12	46610000	46615000	5001	*	chr12	46575000	46580000	5001	*	enh93667	genic	89.7983	SLC38A1	2540.75	TRUE	614	32.5416	2922.18	0.0231563	enh93667-SLC38A1
chr12	46610000	46615000	5001	*	chr12	46575000	46580000	5001	*	enh93668	genic	79.739	SLC38A1	2540.75	TRUE	614	32.5416	2594.84	0.0205623	enh93668-SLC38A1
chr12	46735000	46740000	5001	*	chr12	46750000	46755000	5001	*	enh93678	intergenic	59.2255	SLC38A2	3073	TRUE	615	49.7191	2944.64	0.0200969	enh93678-SLC38A2
chr12	46750000	46755000	5001	*	chr12	46750000	46755000	5001	*	enh93679	genic	64.63	SLC38A2	3073	TRUE	615	516.087	33354.7	0.227643	enh93679-SLC38A2
chr12	46750000	46755000	5001	*	chr12	46750000	46755000	5001	*	enh93680	genic	68.6649	SLC38A2	3073	TRUE	615	516.087	35437	0.241855	enh93680-SLC38A2
chr12	46765000	46770000	5001	*	chr12	46750000	46755000	5001	*	enh93681	promoter	132.259	SLC38A2	3073	TRUE	615	27.0345	3575.57	0.024403	enh93681-SLC38A2
chr12	46765000	46770000	5001	*	chr12	46775000	46780000	5001	*	enh93681	promoter	132.259	LOC100288798	6732.62	TRUE	616	85.1383	11260.3	0.0748378	enh93681-LOC100288798
chr12	46775000	46780000	5001	*	chr12	46775000	46780000	5001	*	enh93682	promoter	133.709	LOC100288798	6732.62	TRUE	616	367.053	49078.3	0.326182	enh93682-LOC100288798
chr12	46780000	46785000	5001	*	chr12	46775000	46780000	5001	*	enh93683	genic	88.7159	LOC100288798	6732.62	TRUE	616	113.761	10092.4	0.0670753	enh93683-LOC100288798
chr12	4415000	4420000	5001	*	chr12	4695000	4700000	5001	*	enh92044	intergenic	64.8336	DYRK4	85.25	TRUE	617	12.9772	841.356	0.029674	enh92044-DYRK4
chr12	4540000	4545000	5001	*	chr12	4695000	4700000	5001	*	enh92047	genic	72.2618	DYRK4	85.25	TRUE	617	8.05345	581.957	0.0205252	enh92047-DYRK4
chr12	4545000	4550000	5001	*	chr12	4695000	4700000	5001	*	enh92048	genic	65.0651	DYRK4	85.25	TRUE	617	9.20978	599.235	0.0211346	enh92048-DYRK4
chr12	4585000	4590000	5001	*	chr12	4695000	4700000	5001	*	enh92050	intergenic	61.6705	DYRK4	85.25	TRUE	617	11.0909	683.984	0.0241236	enh92050-DYRK4
chr12	4615000	4620000	5001	*	chr12	4695000	4700000	5001	*	enh92051	genic	53.8876	DYRK4	85.25	TRUE	617	10.793	581.607	0.0205129	enh92051-DYRK4
chr12	4645000	4650000	5001	*	chr12	4695000	4700000	5001	*	enh92052	promoter	88.796	DYRK4	85.25	TRUE	617	11.8088	1048.58	0.0369826	enh92052-DYRK4
chr12	4660000	4665000	5001	*	chr12	4695000	4700000	5001	*	enh92053	genic	60.927	DYRK4	85.25	TRUE	617	23.2914	1419.07	0.0500497	enh92053-DYRK4
chr12	4675000	4680000	5001	*	chr12	4695000	4700000	5001	*	enh92054	intergenic	73.1839	DYRK4	85.25	TRUE	617	36.8431	2696.32	0.0950973	enh92054-DYRK4
chr12	4710000	4715000	5001	*	chr12	4695000	4700000	5001	*	enh92055	genic	68.5789	DYRK4	85.25	TRUE	617	48.6517	3336.48	0.117675	enh92055-DYRK4
chr12	4755000	4760000	5001	*	chr12	4695000	4700000	5001	*	enh92056	promoter	84.695	DYRK4	85.25	TRUE	617	26.7282	2263.74	0.0798406	enh92056-DYRK4
chr12	4960000	4965000	5001	*	chr12	4695000	4700000	5001	*	enh92057	intergenic	59.5673	DYRK4	85.25	TRUE	617	11.3382	675.385	0.0238204	enh92057-DYRK4
chr12	47145000	47150000	5001	*	chr12	47155000	47160000	5001	*	enh93706	intergenic	62.4156	SLC38A4	257.875	TRUE	618	88.219	5506.24	0.0716308	enh93706-SLC38A4
chr12	47155000	47160000	5001	*	chr12	47155000	47160000	5001	*	enh93707	intergenic	70.339	SLC38A4	257.875	TRUE	618	303.546	21351.1	0.277757	enh93707-SLC38A4
chr12	4645000	4650000	5001	*	chr12	4720000	4725000	5001	*	enh92052	promoter	88.796	AKAP3	366.625	TRUE	619	23.8209	2115.21	0.0639666	enh92052-AKAP3
chr12	4660000	4665000	5001	*	chr12	4720000	4725000	5001	*	enh92053	genic	60.927	AKAP3	366.625	TRUE	619	12.3913	754.965	0.0228311	enh92053-AKAP3
chr12	4675000	4680000	5001	*	chr12	4720000	4725000	5001	*	enh92054	intergenic	73.1839	AKAP3	366.625	TRUE	619	34.3017	2510.33	0.0759158	enh92054-AKAP3
chr12	4710000	4715000	5001	*	chr12	4720000	4725000	5001	*	enh92055	genic	68.5789	AKAP3	366.625	TRUE	619	90.5916	6212.68	0.18788	enh92055-AKAP3
chr12	4755000	4760000	5001	*	chr12	4720000	4725000	5001	*	enh92056	promoter	84.695	AKAP3	366.625	TRUE	619	30.7397	2603.5	0.0787333	enh92056-AKAP3
chr12	47470000	47475000	5001	*	chr12	47465000	47470000	5001	*	enh93725	promoter	106.813	AMIGO2	651.5	TRUE	620	161.405	17240.1	0.18325	enh93725-AMIGO2
chr12	47475000	47480000	5001	*	chr12	47465000	47470000	5001	*	enh93726	genic	75.5863	AMIGO2	651.5	TRUE	620	51.4293	3887.35	0.0413198	enh93726-AMIGO2
chr12	47700000	47705000	5001	*	chr12	47465000	47470000	5001	*	enh93743	promoter	70.0042	AMIGO2	651.5	TRUE	620	34.1152	2388.21	0.0253849	enh93743-AMIGO2
chr12	47470000	47475000	5001	*	chr12	47470000	47475000	5001	*	enh93725	promoter	106.813	PCED1B	3394.38	TRUE	621	497.218	53109.1	0.381111	enh93725-PCED1B
chr12	47475000	47480000	5001	*	chr12	47470000	47475000	5001	*	enh93726	genic	75.5863	PCED1B	3394.38	TRUE	621	135.804	10264.9	0.0736614	enh93726-PCED1B
chr12	4645000	4650000	5001	*	chr12	4755000	4760000	5001	*	enh92052	promoter	88.796	NDUFA9	532.5	TRUE	622	17.9408	1593.07	0.0252442	enh92052-NDUFA9
chr12	4675000	4680000	5001	*	chr12	4755000	4760000	5001	*	enh92054	intergenic	73.1839	NDUFA9	532.5	TRUE	622	27.9873	2048.22	0.0324565	enh92054-NDUFA9
chr12	4710000	4715000	5001	*	chr12	4755000	4760000	5001	*	enh92055	genic	68.5789	NDUFA9	532.5	TRUE	622	33.5978	2304.1	0.0365113	enh92055-NDUFA9
chr12	4755000	4760000	5001	*	chr12	4755000	4760000	5001	*	enh92056	promoter	84.695	NDUFA9	532.5	TRUE	622	389.353	32976.2	0.522549	enh92056-NDUFA9
chr12	47580000	47585000	5001	*	chr12	47600000	47605000	5001	*	enh93733	genic	64.0606	PCED1B-AS1	757	TRUE	623	45.0009	2882.79	0.0245179	enh93733-PCED1B-AS1
chr12	47580000	47585000	5001	*	chr12	47600000	47605000	5001	*	enh93734	genic	81.2951	PCED1B-AS1	757	TRUE	623	45.0009	3658.36	0.031114	enh93734-PCED1B-AS1
chr12	47600000	47605000	5001	*	chr12	47600000	47605000	5001	*	enh93735	genic	88.8723	PCED1B-AS1	757	TRUE	623	360.413	32030.8	0.272419	enh93735-PCED1B-AS1
chr12	47610000	47615000	5001	*	chr12	47600000	47605000	5001	*	enh93736	promoter	100.133	PCED1B-AS1	757	TRUE	623	76.4189	7652.04	0.06508	enh93736-PCED1B-AS1
chr12	47615000	47620000	5001	*	chr12	47600000	47605000	5001	*	enh93737	genic	72.6844	PCED1B-AS1	757	TRUE	623	59.7789	4345	0.0369539	enh93737-PCED1B-AS1
chr12	47620000	47625000	5001	*	chr12	47600000	47605000	5001	*	enh93738	genic	71.4016	PCED1B-AS1	757	TRUE	623	43.4366	3101.44	0.0263775	enh93738-PCED1B-AS1
chr12	47470000	47475000	5001	*	chr12	47695000	47700000	5001	*	enh93725	promoter	106.813	LOC105369747	36.125	TRUE	624	26.1582	2794.02	0.0272025	enh93725-LOC105369747
chr12	47475000	47480000	5001	*	chr12	47695000	47700000	5001	*	enh93726	genic	75.5863	LOC105369747	36.125	TRUE	624	33.0906	2501.19	0.0243515	enh93726-LOC105369747
chr12	47600000	47605000	5001	*	chr12	47695000	47700000	5001	*	enh93735	genic	88.8723	LOC105369747	36.125	TRUE	624	23.5616	2093.98	0.0203869	enh93735-LOC105369747
chr12	47610000	47615000	5001	*	chr12	47695000	47700000	5001	*	enh93736	promoter	100.133	LOC105369747	36.125	TRUE	624	27.4273	2746.38	0.0267386	enh93736-LOC105369747
chr12	47670000	47675000	5001	*	chr12	47695000	47700000	5001	*	enh93740	intergenic	82.3766	LOC105369747	36.125	TRUE	624	43.6754	3597.84	0.0350283	enh93740-LOC105369747
chr12	47670000	47675000	5001	*	chr12	47695000	47700000	5001	*	enh93741	intergenic	79.6547	LOC105369747	36.125	TRUE	624	43.6754	3478.95	0.0338709	enh93741-LOC105369747
chr12	47690000	47695000	5001	*	chr12	47695000	47700000	5001	*	enh93742	intergenic	61.0329	LOC105369747	36.125	TRUE	624	144.63	8827.17	0.0859408	enh93742-LOC105369747
chr12	47700000	47705000	5001	*	chr12	47695000	47700000	5001	*	enh93743	promoter	70.0042	LOC105369747	36.125	TRUE	624	131.883	9232.36	0.0898858	enh93743-LOC105369747
chr12	47705000	47710000	5001	*	chr12	47695000	47700000	5001	*	enh93744	intergenic	62.4385	LOC105369747	36.125	TRUE	624	59.9087	3740.61	0.0364184	enh93744-LOC105369747
chr12	47705000	47710000	5001	*	chr12	47695000	47700000	5001	*	enh93745	intergenic	59.571	LOC105369747	36.125	TRUE	624	59.9087	3568.82	0.0347458	enh93745-LOC105369747
chr12	47710000	47715000	5001	*	chr12	47695000	47700000	5001	*	enh93746	intergenic	68.5171	LOC105369747	36.125	TRUE	624	41.268	2827.56	0.027529	enh93746-LOC105369747
chr12	47715000	47720000	5001	*	chr12	47695000	47700000	5001	*	enh93747	intergenic	72.8297	LOC105369747	36.125	TRUE	624	28.7636	2094.85	0.0203953	enh93747-LOC105369747
chr12	48000000	48005000	5001	*	chr12	48055000	48060000	5001	*	enh93760	intergenic	89.8299	RPAP3	2390.12	TRUE	625	18.6196	1672.6	0.0223875	enh93760-RPAP3
chr12	48030000	48035000	5001	*	chr12	48055000	48060000	5001	*	enh93761	intergenic	65.1321	RPAP3	2390.12	TRUE	625	41.7701	2720.57	0.0364145	enh93761-RPAP3
chr12	48045000	48050000	5001	*	chr12	48055000	48060000	5001	*	enh93762	intergenic	77.9823	RPAP3	2390.12	TRUE	625	91.8115	7159.67	0.0958313	enh93762-RPAP3
chr12	48090000	48095000	5001	*	chr12	48055000	48060000	5001	*	enh93763	genic	76.7588	RPAP3	2390.12	TRUE	625	35.1156	2695.43	0.0360779	enh93763-RPAP3
chr12	48095000	48100000	5001	*	chr12	48055000	48060000	5001	*	enh93764	promoter	122.483	RPAP3	2390.12	TRUE	625	31.7414	3887.77	0.0520373	enh93764-RPAP3
chr12	48100000	48105000	5001	*	chr12	48055000	48060000	5001	*	enh93765	genic	79.9227	RPAP3	2390.12	TRUE	625	26.2946	2101.53	0.0281288	enh93765-RPAP3
chr12	4080000	4085000	5001	*	chr12	4805000	4810000	5001	*	enh92021	intergenic	67.3966	LOC101929549	29.125	TRUE	626	7.54769	508.689	0.026821	enh92021-LOC101929549
chr12	4415000	4420000	5001	*	chr12	4805000	4810000	5001	*	enh92044	intergenic	64.8336	LOC101929549	29.125	TRUE	626	5.97723	387.525	0.0204326	enh92044-LOC101929549
chr12	4540000	4545000	5001	*	chr12	4805000	4810000	5001	*	enh92047	genic	72.2618	LOC101929549	29.125	TRUE	626	5.34153	385.988	0.0203515	enh92047-LOC101929549
chr12	4545000	4550000	5001	*	chr12	4805000	4810000	5001	*	enh92048	genic	65.0651	LOC101929549	29.125	TRUE	626	6.10847	397.448	0.0209558	enh92048-LOC101929549
chr12	4645000	4650000	5001	*	chr12	4805000	4810000	5001	*	enh92052	promoter	88.796	LOC101929549	29.125	TRUE	626	4.89519	434.674	0.0229185	enh92052-LOC101929549
chr12	4675000	4680000	5001	*	chr12	4805000	4810000	5001	*	enh92054	intergenic	73.1839	LOC101929549	29.125	TRUE	626	7.63641	558.862	0.0294665	enh92054-LOC101929549
chr12	4710000	4715000	5001	*	chr12	4805000	4810000	5001	*	enh92055	genic	68.5789	LOC101929549	29.125	TRUE	626	18.3345	1257.36	0.0662953	enh92055-LOC101929549
chr12	4755000	4760000	5001	*	chr12	4805000	4810000	5001	*	enh92056	promoter	84.695	LOC101929549	29.125	TRUE	626	22.1596	1876.81	0.0989563	enh92056-LOC101929549
chr12	4960000	4965000	5001	*	chr12	4805000	4810000	5001	*	enh92057	intergenic	59.5673	LOC101929549	29.125	TRUE	626	7.05014	419.958	0.0221426	enh92057-LOC101929549
chr12	48090000	48095000	5001	*	chr12	48100000	48105000	5001	*	enh93763	genic	76.7588	ENDOU	292.25	TRUE	627	69.3032	5319.63	0.0346209	enh93763-ENDOU
chr12	48095000	48100000	5001	*	chr12	48100000	48105000	5001	*	enh93764	promoter	122.483	ENDOU	292.25	TRUE	627	182.377	22338	0.145379	enh93764-ENDOU
chr12	48100000	48105000	5001	*	chr12	48100000	48105000	5001	*	enh93765	genic	79.9227	ENDOU	292.25	TRUE	627	410.644	32819.8	0.213596	enh93765-ENDOU
chr12	48105000	48110000	5001	*	chr12	48100000	48105000	5001	*	enh93766	genic	76.1514	ENDOU	292.25	TRUE	627	151.134	11509.1	0.0749024	enh93766-ENDOU
chr12	48110000	48115000	5001	*	chr12	48100000	48105000	5001	*	enh93767	genic	62.933	ENDOU	292.25	TRUE	627	62.5586	3937	0.0256225	enh93767-ENDOU
chr12	48095000	48100000	5001	*	chr12	48125000	48130000	5001	*	enh93764	promoter	122.483	RAPGEF3	274.25	TRUE	628	24.5313	3004.66	0.0285382	enh93764-RAPGEF3
chr12	48100000	48105000	5001	*	chr12	48125000	48130000	5001	*	enh93765	genic	79.9227	RAPGEF3	274.25	TRUE	628	33.3704	2667.05	0.0253316	enh93765-RAPGEF3
chr12	48105000	48110000	5001	*	chr12	48125000	48130000	5001	*	enh93766	genic	76.1514	RAPGEF3	274.25	TRUE	628	81.4646	6203.65	0.058922	enh93766-RAPGEF3
chr12	48110000	48115000	5001	*	chr12	48125000	48130000	5001	*	enh93767	genic	62.933	RAPGEF3	274.25	TRUE	628	83.2858	5241.43	0.049783	enh93767-RAPGEF3
chr12	48135000	48140000	5001	*	chr12	48125000	48130000	5001	*	enh93768	genic	70.2897	RAPGEF3	274.25	TRUE	628	111.358	7827.3	0.0743434	enh93768-RAPGEF3
chr12	48140000	48145000	5001	*	chr12	48125000	48130000	5001	*	enh93769	genic	67.7515	RAPGEF3	274.25	TRUE	628	63.8522	4326.08	0.041089	enh93769-RAPGEF3
chr12	48145000	48150000	5001	*	chr12	48125000	48130000	5001	*	enh93770	genic	62.4302	RAPGEF3	274.25	TRUE	628	68.1945	4257.39	0.0404366	enh93770-RAPGEF3
chr12	48145000	48150000	5001	*	chr12	48125000	48130000	5001	*	enh93771	genic	68.2016	RAPGEF3	274.25	TRUE	628	68.1945	4650.97	0.0441748	enh93771-RAPGEF3
chr12	48150000	48155000	5001	*	chr12	48125000	48130000	5001	*	enh93772	promoter	78.5569	RAPGEF3	274.25	TRUE	628	71.0793	5583.77	0.0530345	enh93772-RAPGEF3
chr12	48165000	48170000	5001	*	chr12	48125000	48130000	5001	*	enh93773	promoter	82.6339	RAPGEF3	274.25	TRUE	628	50.2101	4149.05	0.0394076	enh93773-RAPGEF3
chr12	48165000	48170000	5001	*	chr12	48125000	48130000	5001	*	enh93774	genic	81.527	RAPGEF3	274.25	TRUE	628	50.2101	4093.48	0.0388797	enh93774-RAPGEF3
chr12	48170000	48175000	5001	*	chr12	48125000	48130000	5001	*	enh93775	genic	66.9091	RAPGEF3	274.25	TRUE	628	52.092	3485.43	0.0331045	enh93775-RAPGEF3
chr12	48170000	48175000	5001	*	chr12	48125000	48130000	5001	*	enh93776	genic	66.6939	RAPGEF3	274.25	TRUE	628	52.092	3474.22	0.032998	enh93776-RAPGEF3
chr12	48195000	48200000	5001	*	chr12	48125000	48130000	5001	*	enh93779	genic	68.5999	RAPGEF3	274.25	TRUE	628	31.322	2148.68	0.0204081	enh93779-RAPGEF3
chr12	48210000	48215000	5001	*	chr12	48125000	48130000	5001	*	enh93782	promoter	103.163	RAPGEF3	274.25	TRUE	628	22.7762	2349.67	0.0223171	enh93782-RAPGEF3
chr12	48105000	48110000	5001	*	chr12	48165000	48170000	5001	*	enh93766	genic	76.1514	SLC48A1	979.875	TRUE	629	64.2872	4895.56	0.022826	enh93766-SLC48A1
chr12	48135000	48140000	5001	*	chr12	48165000	48170000	5001	*	enh93768	genic	70.2897	SLC48A1	979.875	TRUE	629	76.8924	5404.75	0.0252001	enh93768-SLC48A1
chr12	48145000	48150000	5001	*	chr12	48165000	48170000	5001	*	enh93770	genic	62.4302	SLC48A1	979.875	TRUE	629	73.9958	4619.57	0.0215392	enh93770-SLC48A1
chr12	48145000	48150000	5001	*	chr12	48165000	48170000	5001	*	enh93771	genic	68.2016	SLC48A1	979.875	TRUE	629	73.9958	5046.63	0.0235304	enh93771-SLC48A1
chr12	48150000	48155000	5001	*	chr12	48165000	48170000	5001	*	enh93772	promoter	78.5569	SLC48A1	979.875	TRUE	629	85.8904	6747.29	0.0314599	enh93772-SLC48A1
chr12	48165000	48170000	5001	*	chr12	48165000	48170000	5001	*	enh93773	promoter	82.6339	SLC48A1	979.875	TRUE	629	540.137	44633.6	0.208108	enh93773-SLC48A1
chr12	48165000	48170000	5001	*	chr12	48165000	48170000	5001	*	enh93774	genic	81.527	SLC48A1	979.875	TRUE	629	540.137	44035.8	0.205321	enh93774-SLC48A1
chr12	48170000	48175000	5001	*	chr12	48165000	48170000	5001	*	enh93775	genic	66.9091	SLC48A1	979.875	TRUE	629	214.065	14322.9	0.0667819	enh93775-SLC48A1
chr12	48170000	48175000	5001	*	chr12	48165000	48170000	5001	*	enh93776	genic	66.6939	SLC48A1	979.875	TRUE	629	214.065	14276.8	0.0665671	enh93776-SLC48A1
chr12	48210000	48215000	5001	*	chr12	48165000	48170000	5001	*	enh93782	promoter	103.163	SLC48A1	979.875	TRUE	629	41.8195	4314.24	0.0201155	enh93782-SLC48A1
chr12	48105000	48110000	5001	*	chr12	48175000	48180000	5001	*	enh93766	genic	76.1514	HDAC7	2847.88	TRUE	630	40.1823	3059.94	0.0249407	enh93766-HDAC7
chr12	48110000	48115000	5001	*	chr12	48175000	48180000	5001	*	enh93767	genic	62.933	HDAC7	2847.88	TRUE	630	59.729	3758.93	0.030638	enh93767-HDAC7
chr12	48135000	48140000	5001	*	chr12	48175000	48180000	5001	*	enh93768	genic	70.2897	HDAC7	2847.88	TRUE	630	54.9269	3860.8	0.0314683	enh93768-HDAC7
chr12	48145000	48150000	5001	*	chr12	48175000	48180000	5001	*	enh93770	genic	62.4302	HDAC7	2847.88	TRUE	630	58.8644	3674.91	0.0299532	enh93770-HDAC7
chr12	48145000	48150000	5001	*	chr12	48175000	48180000	5001	*	enh93771	genic	68.2016	HDAC7	2847.88	TRUE	630	58.8644	4014.64	0.0327223	enh93771-HDAC7
chr12	48150000	48155000	5001	*	chr12	48175000	48180000	5001	*	enh93772	promoter	78.5569	HDAC7	2847.88	TRUE	630	52.5896	4131.28	0.0336729	enh93772-HDAC7
chr12	48165000	48170000	5001	*	chr12	48175000	48180000	5001	*	enh93773	promoter	82.6339	HDAC7	2847.88	TRUE	630	74.5274	6158.48	0.0501962	enh93773-HDAC7
chr12	48165000	48170000	5001	*	chr12	48175000	48180000	5001	*	enh93774	genic	81.527	HDAC7	2847.88	TRUE	630	74.5274	6075.99	0.0495238	enh93774-HDAC7
chr12	48170000	48175000	5001	*	chr12	48175000	48180000	5001	*	enh93775	genic	66.9091	HDAC7	2847.88	TRUE	630	192.318	12867.8	0.104882	enh93775-HDAC7
chr12	48170000	48175000	5001	*	chr12	48175000	48180000	5001	*	enh93776	genic	66.6939	HDAC7	2847.88	TRUE	630	192.318	12826.4	0.104545	enh93776-HDAC7
chr12	48190000	48195000	5001	*	chr12	48175000	48180000	5001	*	enh93777	genic	66.7061	HDAC7	2847.88	TRUE	630	83.422	5564.76	0.0453568	enh93777-HDAC7
chr12	48195000	48200000	5001	*	chr12	48175000	48180000	5001	*	enh93778	genic	63.3128	HDAC7	2847.88	TRUE	630	46.3485	2934.46	0.023918	enh93778-HDAC7
chr12	48195000	48200000	5001	*	chr12	48175000	48180000	5001	*	enh93779	genic	68.5999	HDAC7	2847.88	TRUE	630	46.3485	3179.5	0.0259153	enh93779-HDAC7
chr12	48200000	48205000	5001	*	chr12	48175000	48180000	5001	*	enh93780	genic	72.5173	HDAC7	2847.88	TRUE	630	77.2044	5598.66	0.0456331	enh93780-HDAC7
chr12	48205000	48210000	5001	*	chr12	48175000	48180000	5001	*	enh93781	genic	109.703	HDAC7	2847.88	TRUE	630	54.5919	5988.91	0.048814	enh93781-HDAC7
chr12	48210000	48215000	5001	*	chr12	48175000	48180000	5001	*	enh93782	promoter	103.163	HDAC7	2847.88	TRUE	630	39.8308	4109.08	0.033492	enh93782-HDAC7
chr12	48230000	48235000	5001	*	chr12	48175000	48180000	5001	*	enh93784	intergenic	61.3609	HDAC7	2847.88	TRUE	630	44.2808	2717.11	0.0221464	enh93784-HDAC7
chr12	48105000	48110000	5001	*	chr12	48235000	48240000	5001	*	enh93766	genic	76.1514	VDR	1262.62	TRUE	631	35.1938	2680.05	0.0256176	enh93766-VDR
chr12	48140000	48145000	5001	*	chr12	48235000	48240000	5001	*	enh93769	genic	67.7515	VDR	1262.62	TRUE	631	33.751	2286.68	0.0218575	enh93769-VDR
chr12	48150000	48155000	5001	*	chr12	48235000	48240000	5001	*	enh93772	promoter	78.5569	VDR	1262.62	TRUE	631	28.9009	2270.36	0.0217016	enh93772-VDR
chr12	48165000	48170000	5001	*	chr12	48235000	48240000	5001	*	enh93773	promoter	82.6339	VDR	1262.62	TRUE	631	25.8028	2132.19	0.0203808	enh93773-VDR
chr12	48165000	48170000	5001	*	chr12	48235000	48240000	5001	*	enh93774	genic	81.527	VDR	1262.62	TRUE	631	25.8028	2103.63	0.0201078	enh93774-VDR
chr12	48170000	48175000	5001	*	chr12	48235000	48240000	5001	*	enh93775	genic	66.9091	VDR	1262.62	TRUE	631	43.8054	2930.98	0.0280161	enh93775-VDR
chr12	48170000	48175000	5001	*	chr12	48235000	48240000	5001	*	enh93776	genic	66.6939	VDR	1262.62	TRUE	631	43.8054	2921.55	0.027926	enh93776-VDR
chr12	48190000	48195000	5001	*	chr12	48235000	48240000	5001	*	enh93777	genic	66.7061	VDR	1262.62	TRUE	631	48.1372	3211.05	0.0306932	enh93777-VDR
chr12	48195000	48200000	5001	*	chr12	48235000	48240000	5001	*	enh93778	genic	63.3128	VDR	1262.62	TRUE	631	35.8187	2267.78	0.0216769	enh93778-VDR
chr12	48195000	48200000	5001	*	chr12	48235000	48240000	5001	*	enh93779	genic	68.5999	VDR	1262.62	TRUE	631	35.8187	2457.16	0.023487	enh93779-VDR
chr12	48200000	48205000	5001	*	chr12	48235000	48240000	5001	*	enh93780	genic	72.5173	VDR	1262.62	TRUE	631	38.7819	2812.36	0.0268823	enh93780-VDR
chr12	48205000	48210000	5001	*	chr12	48235000	48240000	5001	*	enh93781	genic	109.703	VDR	1262.62	TRUE	631	31.975	3507.76	0.0335294	enh93781-VDR
chr12	48210000	48215000	5001	*	chr12	48235000	48240000	5001	*	enh93782	promoter	103.163	VDR	1262.62	TRUE	631	53.355	5504.28	0.0526133	enh93782-VDR
chr12	48220000	48225000	5001	*	chr12	48235000	48240000	5001	*	enh93783	intergenic	61.445	VDR	1262.62	TRUE	631	68.0563	4181.72	0.0399715	enh93783-VDR
chr12	48230000	48235000	5001	*	chr12	48235000	48240000	5001	*	enh93784	intergenic	61.3609	VDR	1262.62	TRUE	631	201.902	12388.9	0.118421	enh93784-VDR
chr12	48260000	48265000	5001	*	chr12	48235000	48240000	5001	*	enh93785	genic	84.2382	VDR	1262.62	TRUE	631	42.4832	3578.71	0.0342075	enh93785-VDR
chr12	48260000	48265000	5001	*	chr12	48235000	48240000	5001	*	enh93786	genic	66.592	VDR	1262.62	TRUE	631	42.4832	2829.04	0.0270417	enh93786-VDR
chr12	3185000	3190000	5001	*	chr12	4825000	4830000	5001	*	enh92000	promoter	75.4721	GALNT8	94	TRUE	632	5.43689	410.333	0.0295649	enh92000-GALNT8
chr12	4415000	4420000	5001	*	chr12	4825000	4830000	5001	*	enh92044	intergenic	64.8336	GALNT8	94	TRUE	632	4.33572	281.1	0.0202535	enh92044-GALNT8
chr12	4540000	4545000	5001	*	chr12	4825000	4830000	5001	*	enh92046	intergenic	61.9169	GALNT8	94	TRUE	632	4.84325	299.879	0.0216065	enh92046-GALNT8
chr12	4540000	4545000	5001	*	chr12	4825000	4830000	5001	*	enh92047	genic	72.2618	GALNT8	94	TRUE	632	4.84325	349.981	0.0252165	enh92047-GALNT8
chr12	4580000	4585000	5001	*	chr12	4825000	4830000	5001	*	enh92049	intergenic	72.7626	GALNT8	94	TRUE	632	5.86883	427.031	0.030768	enh92049-GALNT8
chr12	4660000	4665000	5001	*	chr12	4825000	4830000	5001	*	enh92053	genic	60.927	GALNT8	94	TRUE	632	6.67006	406.387	0.0292806	enh92053-GALNT8
chr12	4675000	4680000	5001	*	chr12	4825000	4830000	5001	*	enh92054	intergenic	73.1839	GALNT8	94	TRUE	632	7.38565	540.511	0.0389443	enh92054-GALNT8
chr12	4710000	4715000	5001	*	chr12	4825000	4830000	5001	*	enh92055	genic	68.5789	GALNT8	94	TRUE	632	15.5159	1064.06	0.0766667	enh92055-GALNT8
chr12	4755000	4760000	5001	*	chr12	4825000	4830000	5001	*	enh92056	promoter	84.695	GALNT8	94	TRUE	632	7.8794	667.346	0.0480829	enh92056-GALNT8
chr12	4960000	4965000	5001	*	chr12	4825000	4830000	5001	*	enh92057	intergenic	59.5673	GALNT8	94	TRUE	632	19.8877	1184.66	0.0853556	enh92057-GALNT8
chr12	4965000	4970000	5001	*	chr12	4825000	4830000	5001	*	enh92058	intergenic	60.0625	GALNT8	94	TRUE	632	6.52024	391.622	0.0282167	enh92058-GALNT8
chr12	48340000	48345000	5001	*	chr12	48355000	48360000	5001	*	enh93794	intergenic	64.9783	TMEM106C	215	TRUE	633	62.552	4064.52	0.0364413	enh93794-TMEM106C
chr12	48340000	48345000	5001	*	chr12	48355000	48360000	5001	*	enh93795	intergenic	61.9783	TMEM106C	215	TRUE	633	62.552	3876.87	0.0347589	enh93795-TMEM106C
chr12	48355000	48360000	5001	*	chr12	48355000	48360000	5001	*	enh93796	promoter	76.7282	TMEM106C	215	TRUE	633	539.072	41362	0.37084	enh93796-TMEM106C
chr12	48395000	48400000	5001	*	chr12	48355000	48360000	5001	*	enh93798	genic	64.708	TMEM106C	215	TRUE	633	43.1854	2794.44	0.0250541	enh93798-TMEM106C
chr12	48275000	48280000	5001	*	chr12	48365000	48370000	5001	*	enh93788	genic	69.6608	COL2A1	142.875	TRUE	634	23.505	1637.37	0.0254159	enh93788-COL2A1
chr12	48340000	48345000	5001	*	chr12	48365000	48370000	5001	*	enh93794	intergenic	64.9783	COL2A1	142.875	TRUE	634	46.8882	3046.71	0.0472921	enh93794-COL2A1
chr12	48340000	48345000	5001	*	chr12	48365000	48370000	5001	*	enh93795	intergenic	61.9783	COL2A1	142.875	TRUE	634	46.8882	2906.05	0.0451087	enh93795-COL2A1
chr12	48355000	48360000	5001	*	chr12	48365000	48370000	5001	*	enh93796	promoter	76.7282	COL2A1	142.875	TRUE	634	76.305	5854.75	0.0908793	enh93796-COL2A1
chr12	48380000	48385000	5001	*	chr12	48365000	48370000	5001	*	enh93797	genic	62.0936	COL2A1	142.875	TRUE	634	88.0667	5468.38	0.084882	enh93797-COL2A1
chr12	48395000	48400000	5001	*	chr12	48365000	48370000	5001	*	enh93798	genic	64.708	COL2A1	142.875	TRUE	634	47.0854	3046.8	0.0472935	enh93798-COL2A1
chr12	48420000	48425000	5001	*	chr12	48365000	48370000	5001	*	enh93799	intergenic	65.2352	COL2A1	142.875	TRUE	634	43.1538	2815.15	0.0436976	enh93799-COL2A1
chr12	48495000	48500000	5001	*	chr12	48365000	48370000	5001	*	enh93802	promoter	93.1955	COL2A1	142.875	TRUE	634	15.6501	1458.52	0.0226396	enh93802-COL2A1
chr12	48580000	48585000	5001	*	chr12	48365000	48370000	5001	*	enh93806	intergenic	56.8301	COL2A1	142.875	TRUE	634	23.9626	1361.8	0.0211382	enh93806-COL2A1
chr12	48590000	48595000	5001	*	chr12	48365000	48370000	5001	*	enh93807	intergenic	99.1057	COL2A1	142.875	TRUE	634	13.5919	1347.03	0.0209091	enh93807-COL2A1
chr12	48355000	48360000	5001	*	chr12	48435000	48440000	5001	*	enh93796	promoter	76.7282	SENP1	1064.38	TRUE	635	17.9347	1376.1	0.0223368	enh93796-SENP1
chr12	48395000	48400000	5001	*	chr12	48435000	48440000	5001	*	enh93798	genic	64.708	SENP1	1064.38	TRUE	635	33.8665	2191.44	0.0355714	enh93798-SENP1
chr12	48420000	48425000	5001	*	chr12	48435000	48440000	5001	*	enh93799	intergenic	65.2352	SENP1	1064.38	TRUE	635	53.6123	3497.41	0.0567698	enh93799-SENP1
chr12	48430000	48435000	5001	*	chr12	48435000	48440000	5001	*	enh93800	intergenic	65.629	SENP1	1064.38	TRUE	635	244.636	16055.2	0.260608	enh93800-SENP1
chr12	48460000	48465000	5001	*	chr12	48435000	48440000	5001	*	enh93801	genic	65.034	SENP1	1064.38	TRUE	635	55.5013	3609.47	0.0585889	enh93801-SENP1
chr12	48495000	48500000	5001	*	chr12	48435000	48440000	5001	*	enh93802	promoter	93.1955	SENP1	1064.38	TRUE	635	19.443	1812	0.0294123	enh93802-SENP1
chr12	48510000	48515000	5001	*	chr12	48435000	48440000	5001	*	enh93803	intergenic	61.7881	SENP1	1064.38	TRUE	635	20.8496	1288.26	0.020911	enh93803-SENP1
chr12	48550000	48555000	5001	*	chr12	48435000	48440000	5001	*	enh93804	promoter	87.9024	SENP1	1064.38	TRUE	635	14.9633	1315.31	0.0213501	enh93804-SENP1
chr12	48395000	48400000	5001	*	chr12	48515000	48520000	5001	*	enh93798	genic	64.708	PFKM	54.5	TRUE	636	19.9253	1289.32	0.0208612	enh93798-PFKM
chr12	48460000	48465000	5001	*	chr12	48515000	48520000	5001	*	enh93801	genic	65.034	PFKM	54.5	TRUE	636	26.9396	1751.99	0.028347	enh93801-PFKM
chr12	48495000	48500000	5001	*	chr12	48515000	48520000	5001	*	enh93802	promoter	93.1955	PFKM	54.5	TRUE	636	55.7253	5193.34	0.0840279	enh93802-PFKM
chr12	48510000	48515000	5001	*	chr12	48515000	48520000	5001	*	enh93803	intergenic	61.7881	PFKM	54.5	TRUE	636	236.136	14590.4	0.236072	enh93803-PFKM
chr12	48550000	48555000	5001	*	chr12	48515000	48520000	5001	*	enh93804	promoter	87.9024	PFKM	54.5	TRUE	636	22.5959	1986.23	0.0321371	enh93804-PFKM
chr12	48575000	48580000	5001	*	chr12	48515000	48520000	5001	*	enh93805	promoter	81.4833	PFKM	54.5	TRUE	636	16.6001	1352.63	0.0218855	enh93805-PFKM
chr12	48590000	48595000	5001	*	chr12	48515000	48520000	5001	*	enh93807	intergenic	99.1057	PFKM	54.5	TRUE	636	12.4894	1237.78	0.0200271	enh93807-PFKM
chr12	48355000	48360000	5001	*	chr12	48540000	48545000	5001	*	enh93796	promoter	76.7282	ASB8	496.375	TRUE	637	24.4557	1876.44	0.0329754	enh93796-ASB8
chr12	48460000	48465000	5001	*	chr12	48540000	48545000	5001	*	enh93801	genic	65.034	ASB8	496.375	TRUE	637	24.0804	1566.05	0.0275207	enh93801-ASB8
chr12	48495000	48500000	5001	*	chr12	48540000	48545000	5001	*	enh93802	promoter	93.1955	ASB8	496.375	TRUE	637	55.4349	5166.29	0.0907889	enh93802-ASB8
chr12	48510000	48515000	5001	*	chr12	48540000	48545000	5001	*	enh93803	intergenic	61.7881	ASB8	496.375	TRUE	637	49.7534	3074.17	0.0540234	enh93803-ASB8
chr12	48550000	48555000	5001	*	chr12	48540000	48545000	5001	*	enh93804	promoter	87.9024	ASB8	496.375	TRUE	637	54.1012	4755.63	0.0835722	enh93804-ASB8
chr12	48575000	48580000	5001	*	chr12	48540000	48545000	5001	*	enh93805	promoter	81.4833	ASB8	496.375	TRUE	637	26.3043	2143.36	0.037666	enh93805-ASB8
chr12	48590000	48595000	5001	*	chr12	48540000	48545000	5001	*	enh93807	intergenic	99.1057	ASB8	496.375	TRUE	637	18.8391	1867.07	0.0328106	enh93807-ASB8
chr12	48495000	48500000	5001	*	chr12	48575000	48580000	5001	*	enh93802	promoter	93.1955	CCDC184	164.375	TRUE	638	20.5286	1913.17	0.0200175	enh93802-CCDC184
chr12	48550000	48555000	5001	*	chr12	48575000	48580000	5001	*	enh93804	promoter	87.9024	CCDC184	164.375	TRUE	638	38.5394	3387.7	0.0354457	enh93804-CCDC184
chr12	48575000	48580000	5001	*	chr12	48575000	48580000	5001	*	enh93805	promoter	81.4833	CCDC184	164.375	TRUE	638	382.282	31149.6	0.325919	enh93805-CCDC184
chr12	48580000	48585000	5001	*	chr12	48575000	48580000	5001	*	enh93806	intergenic	56.8301	CCDC184	164.375	TRUE	638	164.019	9321.2	0.0975281	enh93806-CCDC184
chr12	48590000	48595000	5001	*	chr12	48575000	48580000	5001	*	enh93807	intergenic	99.1057	CCDC184	164.375	TRUE	638	58.3487	5782.69	0.0605044	enh93807-CCDC184
chr12	48740000	48745000	5001	*	chr12	48575000	48580000	5001	*	enh93812	promoter	83.3099	CCDC184	164.375	TRUE	638	30.3364	2527.32	0.0264434	enh93812-CCDC184
chr12	48550000	48555000	5001	*	chr12	48595000	48600000	5001	*	enh93804	promoter	87.9024	OR10AD1	9.125	TRUE	639	21.6667	1904.55	0.024994	enh93804-OR10AD1
chr12	48575000	48580000	5001	*	chr12	48595000	48600000	5001	*	enh93805	promoter	81.4833	OR10AD1	9.125	TRUE	639	38.6754	3151.4	0.0413568	enh93805-OR10AD1
chr12	48580000	48585000	5001	*	chr12	48595000	48600000	5001	*	enh93806	intergenic	56.8301	OR10AD1	9.125	TRUE	639	61.1329	3474.19	0.0455929	enh93806-OR10AD1
chr12	48590000	48595000	5001	*	chr12	48595000	48600000	5001	*	enh93807	intergenic	99.1057	OR10AD1	9.125	TRUE	639	188.619	18693.2	0.245317	enh93807-OR10AD1
chr12	48605000	48610000	5001	*	chr12	48595000	48600000	5001	*	enh93808	intergenic	66.5599	OR10AD1	9.125	TRUE	639	116.399	7747.51	0.101673	enh93808-OR10AD1
chr12	48610000	48615000	5001	*	chr12	48595000	48600000	5001	*	enh93809	intergenic	75.1327	OR10AD1	9.125	TRUE	639	74.1678	5572.43	0.0731288	enh93809-OR10AD1
chr12	48740000	48745000	5001	*	chr12	48595000	48600000	5001	*	enh93812	promoter	83.3099	OR10AD1	9.125	TRUE	639	21.3962	1782.52	0.0233925	enh93812-OR10AD1
chr12	48495000	48500000	5001	*	chr12	48720000	48725000	5001	*	enh93802	promoter	93.1955	H1FNT	4.375	TRUE	640	11.7748	1097.36	0.0235865	enh93802-H1FNT
chr12	48580000	48585000	5001	*	chr12	48720000	48725000	5001	*	enh93806	intergenic	56.8301	H1FNT	4.375	TRUE	640	25.2405	1434.42	0.0308312	enh93806-H1FNT
chr12	48590000	48595000	5001	*	chr12	48720000	48725000	5001	*	enh93807	intergenic	99.1057	H1FNT	4.375	TRUE	640	23.009	2280.33	0.0490131	enh93807-H1FNT
chr12	48605000	48610000	5001	*	chr12	48720000	48725000	5001	*	enh93808	intergenic	66.5599	H1FNT	4.375	TRUE	640	29.2858	1949.26	0.0418972	enh93808-H1FNT
chr12	48610000	48615000	5001	*	chr12	48720000	48725000	5001	*	enh93809	intergenic	75.1327	H1FNT	4.375	TRUE	640	22.9667	1725.55	0.0370889	enh93809-H1FNT
chr12	48730000	48735000	5001	*	chr12	48720000	48725000	5001	*	enh93810	intergenic	64.2679	H1FNT	4.375	TRUE	640	81.5094	5238.44	0.112594	enh93810-H1FNT
chr12	48730000	48735000	5001	*	chr12	48720000	48725000	5001	*	enh93811	genic	57.0257	H1FNT	4.375	TRUE	640	81.5094	4648.13	0.0999065	enh93811-H1FNT
chr12	48740000	48745000	5001	*	chr12	48720000	48725000	5001	*	enh93812	promoter	83.3099	H1FNT	4.375	TRUE	640	41.4709	3454.94	0.07426	enh93812-H1FNT
chr12	48880000	48885000	5001	*	chr12	48720000	48725000	5001	*	enh93813	genic	63.4406	H1FNT	4.375	TRUE	640	27.1002	1719.25	0.0369534	enh93813-H1FNT
chr12	48930000	48935000	5001	*	chr12	48720000	48725000	5001	*	enh93814	intergenic	62.5879	H1FNT	4.375	TRUE	640	21.809	1364.98	0.0293388	enh93814-H1FNT
chr12	49010000	49015000	5001	*	chr12	48720000	48725000	5001	*	enh93817	intergenic	59.6056	H1FNT	4.375	TRUE	640	16.6855	994.551	0.0213768	enh93817-H1FNT
chr12	48590000	48595000	5001	*	chr12	48730000	48735000	5001	*	enh93807	intergenic	99.1057	ZNF641	439.625	TRUE	641	21.3833	2119.21	0.0213696	enh93807-ZNF641
chr12	48610000	48615000	5001	*	chr12	48730000	48735000	5001	*	enh93809	intergenic	75.1327	ZNF641	439.625	TRUE	641	30.2373	2271.81	0.0229084	enh93809-ZNF641
chr12	48730000	48735000	5001	*	chr12	48730000	48735000	5001	*	enh93810	intergenic	64.2679	ZNF641	439.625	TRUE	641	454.501	29209.8	0.294545	enh93810-ZNF641
chr12	48730000	48735000	5001	*	chr12	48730000	48735000	5001	*	enh93811	genic	57.0257	ZNF641	439.625	TRUE	641	454.501	25918.3	0.261354	enh93811-ZNF641
chr12	48740000	48745000	5001	*	chr12	48730000	48735000	5001	*	enh93812	promoter	83.3099	ZNF641	439.625	TRUE	641	142.304	11855.3	0.119546	enh93812-ZNF641
chr12	48260000	48265000	5001	*	chr12	48865000	48870000	5001	*	enh93785	genic	84.2382	ANP32D	1.25	TRUE	642	9.24179	778.511	0.0253967	enh93785-ANP32D
chr12	48260000	48265000	5001	*	chr12	48865000	48870000	5001	*	enh93786	genic	66.592	ANP32D	1.25	TRUE	642	9.24179	615.429	0.0200766	enh93786-ANP32D
chr12	48420000	48425000	5001	*	chr12	48865000	48870000	5001	*	enh93799	intergenic	65.2352	ANP32D	1.25	TRUE	642	17.1575	1119.27	0.036513	enh93799-ANP32D
chr12	48550000	48555000	5001	*	chr12	48865000	48870000	5001	*	enh93804	promoter	87.9024	ANP32D	1.25	TRUE	642	10.0334	881.963	0.0287715	enh93804-ANP32D
chr12	48575000	48580000	5001	*	chr12	48865000	48870000	5001	*	enh93805	promoter	81.4833	ANP32D	1.25	TRUE	642	11.7267	955.532	0.0311715	enh93805-ANP32D
chr12	48605000	48610000	5001	*	chr12	48865000	48870000	5001	*	enh93808	intergenic	66.5599	ANP32D	1.25	TRUE	642	18.5289	1233.28	0.0402324	enh93808-ANP32D
chr12	48610000	48615000	5001	*	chr12	48865000	48870000	5001	*	enh93809	intergenic	75.1327	ANP32D	1.25	TRUE	642	12.1091	909.789	0.0296793	enh93809-ANP32D
chr12	48730000	48735000	5001	*	chr12	48865000	48870000	5001	*	enh93810	intergenic	64.2679	ANP32D	1.25	TRUE	642	12.8926	828.582	0.0270301	enh93810-ANP32D
chr12	48730000	48735000	5001	*	chr12	48865000	48870000	5001	*	enh93811	genic	57.0257	ANP32D	1.25	TRUE	642	12.8926	735.212	0.0239842	enh93811-ANP32D
chr12	48740000	48745000	5001	*	chr12	48865000	48870000	5001	*	enh93812	promoter	83.3099	ANP32D	1.25	TRUE	642	15.1375	1261.11	0.04114	enh93812-ANP32D
chr12	48880000	48885000	5001	*	chr12	48865000	48870000	5001	*	enh93813	genic	63.4406	ANP32D	1.25	TRUE	642	72.8711	4622.98	0.150812	enh93813-ANP32D
chr12	48930000	48935000	5001	*	chr12	48865000	48870000	5001	*	enh93814	intergenic	62.5879	ANP32D	1.25	TRUE	642	18.3979	1151.49	0.037564	enh93814-ANP32D
chr12	48950000	48955000	5001	*	chr12	48865000	48870000	5001	*	enh93815	intergenic	62.5613	ANP32D	1.25	TRUE	642	13.3048	832.366	0.0271535	enh93815-ANP32D
chr12	48965000	48970000	5001	*	chr12	48865000	48870000	5001	*	enh93816	intergenic	59.2919	ANP32D	1.25	TRUE	642	14.0205	831.301	0.0271188	enh93816-ANP32D
chr12	48550000	48555000	5001	*	chr12	48875000	48880000	5001	*	enh93804	promoter	87.9024	C12orf54	44.375	TRUE	643	18.3637	1614.21	0.0352796	enh93804-C12orf54
chr12	48575000	48580000	5001	*	chr12	48875000	48880000	5001	*	enh93805	promoter	81.4833	C12orf54	44.375	TRUE	643	11.4468	932.726	0.0203853	enh93805-C12orf54
chr12	48730000	48735000	5001	*	chr12	48875000	48880000	5001	*	enh93810	intergenic	64.2679	C12orf54	44.375	TRUE	643	16.7799	1078.41	0.0235693	enh93810-C12orf54
chr12	48730000	48735000	5001	*	chr12	48875000	48880000	5001	*	enh93811	genic	57.0257	C12orf54	44.375	TRUE	643	16.7799	956.885	0.0209133	enh93811-C12orf54
chr12	48740000	48745000	5001	*	chr12	48875000	48880000	5001	*	enh93812	promoter	83.3099	C12orf54	44.375	TRUE	643	19.7017	1641.34	0.0358726	enh93812-C12orf54
chr12	48880000	48885000	5001	*	chr12	48875000	48880000	5001	*	enh93813	genic	63.4406	C12orf54	44.375	TRUE	643	223.159	14157.3	0.309417	enh93813-C12orf54
chr12	48930000	48935000	5001	*	chr12	48875000	48880000	5001	*	enh93814	intergenic	62.5879	C12orf54	44.375	TRUE	643	20.5778	1287.92	0.0281483	enh93814-C12orf54
chr12	48950000	48955000	5001	*	chr12	48875000	48880000	5001	*	enh93815	intergenic	62.5613	C12orf54	44.375	TRUE	643	23.8099	1489.58	0.0325558	enh93815-C12orf54
chr12	48965000	48970000	5001	*	chr12	48875000	48880000	5001	*	enh93816	intergenic	59.2919	C12orf54	44.375	TRUE	643	15.9668	946.704	0.0206908	enh93816-C12orf54
chr12	48380000	48385000	5001	*	chr12	48915000	48920000	5001	*	enh93797	genic	62.0936	OR8S1	9.125	TRUE	644	15.9829	992.439	0.0254594	enh93797-OR8S1
chr12	48575000	48580000	5001	*	chr12	48915000	48920000	5001	*	enh93805	promoter	81.4833	OR8S1	9.125	TRUE	644	10.2191	832.688	0.0213612	enh93805-OR8S1
chr12	48580000	48585000	5001	*	chr12	48915000	48920000	5001	*	enh93806	intergenic	56.8301	OR8S1	9.125	TRUE	644	15.656	889.732	0.0228246	enh93806-OR8S1
chr12	48740000	48745000	5001	*	chr12	48915000	48920000	5001	*	enh93812	promoter	83.3099	OR8S1	9.125	TRUE	644	13.1914	1098.98	0.0281924	enh93812-OR8S1
chr12	48880000	48885000	5001	*	chr12	48915000	48920000	5001	*	enh93813	genic	63.4406	OR8S1	9.125	TRUE	644	37.3545	2369.79	0.0607931	enh93813-OR8S1
chr12	48930000	48935000	5001	*	chr12	48915000	48920000	5001	*	enh93814	intergenic	62.5879	OR8S1	9.125	TRUE	644	72.1469	4515.53	0.115838	enh93814-OR8S1
chr12	48950000	48955000	5001	*	chr12	48915000	48920000	5001	*	enh93815	intergenic	62.5613	OR8S1	9.125	TRUE	644	18.5509	1160.57	0.0297725	enh93815-OR8S1
chr12	48965000	48970000	5001	*	chr12	48915000	48920000	5001	*	enh93816	intergenic	59.2919	OR8S1	9.125	TRUE	644	21.9924	1303.97	0.0334512	enh93816-OR8S1
chr12	49010000	49015000	5001	*	chr12	48915000	48920000	5001	*	enh93817	intergenic	59.6056	OR8S1	9.125	TRUE	644	25.874	1542.23	0.0395634	enh93817-OR8S1
chr12	49075000	49080000	5001	*	chr12	48915000	48920000	5001	*	enh93818	promoter	98.9883	OR8S1	9.125	TRUE	644	14.4956	1434.89	0.0368098	enh93818-OR8S1
chr12	48610000	48615000	5001	*	chr12	48960000	48965000	5001	*	enh93809	intergenic	75.1327	LALBA	10.625	TRUE	645	15.5904	1171.35	0.0223491	enh93809-LALBA
chr12	48740000	48745000	5001	*	chr12	48960000	48965000	5001	*	enh93812	promoter	83.3099	LALBA	10.625	TRUE	645	15.1585	1262.85	0.024095	enh93812-LALBA
chr12	48930000	48935000	5001	*	chr12	48960000	48965000	5001	*	enh93814	intergenic	62.5879	LALBA	10.625	TRUE	645	32.8989	2059.07	0.0392868	enh93814-LALBA
chr12	48950000	48955000	5001	*	chr12	48960000	48965000	5001	*	enh93815	intergenic	62.5613	LALBA	10.625	TRUE	645	114.199	7144.43	0.136315	enh93815-LALBA
chr12	48965000	48970000	5001	*	chr12	48960000	48965000	5001	*	enh93816	intergenic	59.2919	LALBA	10.625	TRUE	645	208.593	12367.9	0.235977	enh93816-LALBA
chr12	49010000	49015000	5001	*	chr12	48960000	48965000	5001	*	enh93817	intergenic	59.6056	LALBA	10.625	TRUE	645	25.4847	1519.03	0.0289829	enh93817-LALBA
chr12	48495000	48500000	5001	*	chr12	49045000	49050000	5001	*	enh93802	promoter	93.1955	KANSL2	946.375	TRUE	646	14.416	1343.5	0.027782	enh93802-KANSL2
chr12	49010000	49015000	5001	*	chr12	49045000	49050000	5001	*	enh93817	intergenic	59.6056	KANSL2	946.375	TRUE	646	29.3655	1750.35	0.0361951	enh93817-KANSL2
chr12	49075000	49080000	5001	*	chr12	49045000	49050000	5001	*	enh93818	promoter	98.9883	KANSL2	946.375	TRUE	646	49.0485	4855.22	0.1004	enh93818-KANSL2
chr12	49110000	49115000	5001	*	chr12	49045000	49050000	5001	*	enh93819	promoter	106.141	KANSL2	946.375	TRUE	646	18.0227	1912.94	0.0395573	enh93819-KANSL2
chr12	49205000	49210000	5001	*	chr12	49045000	49050000	5001	*	enh93826	intergenic	90.6711	KANSL2	946.375	TRUE	646	10.7276	972.679	0.0201138	enh93826-KANSL2
chr12	49075000	49080000	5001	*	chr12	49080000	49085000	5001	*	enh93818	promoter	98.9883	CCNT1	1324.62	TRUE	647	242.265	23981.4	0.334865	enh93818-CCNT1
chr12	49110000	49115000	5001	*	chr12	49080000	49085000	5001	*	enh93819	promoter	106.141	CCNT1	1324.62	TRUE	647	42.0291	4460.99	0.062291	enh93819-CCNT1
chr12	49170000	49175000	5001	*	chr12	49080000	49085000	5001	*	enh93822	genic	74.5849	CCNT1	1324.62	TRUE	647	20.7765	1549.61	0.021638	enh93822-CCNT1
chr12	49180000	49185000	5001	*	chr12	49080000	49085000	5001	*	enh93823	promoter	72.7556	CCNT1	1324.62	TRUE	647	22.9559	1670.17	0.0233214	enh93823-CCNT1
chr12	49185000	49190000	5001	*	chr12	49080000	49085000	5001	*	enh93824	intergenic	62.4125	CCNT1	1324.62	TRUE	647	28.5033	1778.96	0.0248405	enh93824-CCNT1
chr12	49190000	49195000	5001	*	chr12	49080000	49085000	5001	*	enh93825	intergenic	67.1635	CCNT1	1324.62	TRUE	647	37.777	2537.24	0.0354287	enh93825-CCNT1
chr12	49205000	49210000	5001	*	chr12	49080000	49085000	5001	*	enh93826	intergenic	90.6711	CCNT1	1324.62	TRUE	647	19.8545	1800.23	0.0251375	enh93826-CCNT1
chr12	49075000	49080000	5001	*	chr12	49120000	49125000	5001	*	enh93818	promoter	98.9883	LINC00935	118.375	TRUE	648	30.859	3054.68	0.0439172	enh93818-LINC00935
chr12	49110000	49115000	5001	*	chr12	49120000	49125000	5001	*	enh93819	promoter	106.141	LINC00935	118.375	TRUE	648	120.95	12837.7	0.184568	enh93819-LINC00935
chr12	49145000	49150000	5001	*	chr12	49120000	49125000	5001	*	enh93820	genic	59.6335	LINC00935	118.375	TRUE	648	57.2952	3416.71	0.0491221	enh93820-LINC00935
chr12	49155000	49160000	5001	*	chr12	49120000	49125000	5001	*	enh93821	genic	71.7171	LINC00935	118.375	TRUE	648	28.6561	2055.13	0.0295467	enh93821-LINC00935
chr12	49170000	49175000	5001	*	chr12	49120000	49125000	5001	*	enh93822	genic	74.5849	LINC00935	118.375	TRUE	648	34.2434	2554.04	0.0367194	enh93822-LINC00935
chr12	49180000	49185000	5001	*	chr12	49120000	49125000	5001	*	enh93823	promoter	72.7556	LINC00935	118.375	TRUE	648	32.4304	2359.49	0.0339224	enh93823-LINC00935
chr12	49190000	49195000	5001	*	chr12	49120000	49125000	5001	*	enh93825	intergenic	67.1635	LINC00935	118.375	TRUE	648	54.9289	3689.22	0.05304	enh93825-LINC00935
chr12	49205000	49210000	5001	*	chr12	49120000	49125000	5001	*	enh93826	intergenic	90.6711	LINC00935	118.375	TRUE	648	15.4269	1398.77	0.0201102	enh93826-LINC00935
chr12	49210000	49215000	5001	*	chr12	49120000	49125000	5001	*	enh93827	promoter	66.3737	LINC00935	118.375	TRUE	648	27.4372	1821.11	0.0261821	enh93827-LINC00935
chr12	49075000	49080000	5001	*	chr12	49155000	49160000	5001	*	enh93818	promoter	98.9883	ADCY6	396.75	TRUE	649	26.8837	2661.18	0.0225974	enh93818-ADCY6
chr12	49110000	49115000	5001	*	chr12	49155000	49160000	5001	*	enh93819	promoter	106.141	ADCY6	396.75	TRUE	649	29.6351	3145.49	0.0267099	enh93819-ADCY6
chr12	49145000	49150000	5001	*	chr12	49155000	49160000	5001	*	enh93820	genic	59.6335	ADCY6	396.75	TRUE	649	108.435	6466.35	0.0549091	enh93820-ADCY6
chr12	49155000	49160000	5001	*	chr12	49155000	49160000	5001	*	enh93821	genic	71.7171	ADCY6	396.75	TRUE	649	491.491	35248.3	0.299312	enh93821-ADCY6
chr12	49170000	49175000	5001	*	chr12	49155000	49160000	5001	*	enh93822	genic	74.5849	ADCY6	396.75	TRUE	649	147.03	10966.2	0.0931197	enh93822-ADCY6
chr12	49180000	49185000	5001	*	chr12	49155000	49160000	5001	*	enh93823	promoter	72.7556	ADCY6	396.75	TRUE	649	97.1187	7065.93	0.0600005	enh93823-ADCY6
chr12	49185000	49190000	5001	*	chr12	49155000	49160000	5001	*	enh93824	intergenic	62.4125	ADCY6	396.75	TRUE	649	88.431	5519.2	0.0468664	enh93824-ADCY6
chr12	49190000	49195000	5001	*	chr12	49155000	49160000	5001	*	enh93825	intergenic	67.1635	ADCY6	396.75	TRUE	649	97.5752	6553.5	0.0556492	enh93825-ADCY6
chr12	49205000	49210000	5001	*	chr12	49155000	49160000	5001	*	enh93826	intergenic	90.6711	ADCY6	396.75	TRUE	649	43.6788	3960.4	0.0336298	enh93826-ADCY6
chr12	49110000	49115000	5001	*	chr12	49180000	49185000	5001	*	enh93819	promoter	106.141	LOC100506125	127.75	TRUE	650	37.7617	4008.04	0.0308116	enh93819-LOC100506125
chr12	49145000	49150000	5001	*	chr12	49180000	49185000	5001	*	enh93820	genic	59.6335	LOC100506125	127.75	TRUE	650	120.769	7201.86	0.0553639	enh93820-LOC100506125
chr12	49155000	49160000	5001	*	chr12	49180000	49185000	5001	*	enh93821	genic	71.7171	LOC100506125	127.75	TRUE	650	97.1187	6965.07	0.0535435	enh93821-LOC100506125
chr12	49170000	49175000	5001	*	chr12	49180000	49185000	5001	*	enh93822	genic	74.5849	LOC100506125	127.75	TRUE	650	131.83	9832.51	0.0755868	enh93822-LOC100506125
chr12	49180000	49185000	5001	*	chr12	49180000	49185000	5001	*	enh93823	promoter	72.7556	LOC100506125	127.75	TRUE	650	504.476	36703.5	0.282156	enh93823-LOC100506125
chr12	49185000	49190000	5001	*	chr12	49180000	49185000	5001	*	enh93824	intergenic	62.4125	LOC100506125	127.75	TRUE	650	240.996	15041.2	0.115628	enh93824-LOC100506125
chr12	49190000	49195000	5001	*	chr12	49180000	49185000	5001	*	enh93825	intergenic	67.1635	LOC100506125	127.75	TRUE	650	88.0029	5910.59	0.0454373	enh93825-LOC100506125
chr12	49205000	49210000	5001	*	chr12	49180000	49185000	5001	*	enh93826	intergenic	90.6711	LOC100506125	127.75	TRUE	650	43.9392	3984.02	0.0306269	enh93826-LOC100506125
chr12	49210000	49215000	5001	*	chr12	49180000	49185000	5001	*	enh93827	promoter	66.3737	LOC100506125	127.75	TRUE	650	39.7809	2640.4	0.0202979	enh93827-LOC100506125
chr12	590000	595000	5001	*	chr12	4915000	4920000	5001	*	enh91853	genic	65.6128	KCNA6	70.5	TRUE	651	3.29529	216.213	0.0202447	enh91853-KCNA6
chr12	2960000	2965000	5001	*	chr12	4915000	4920000	5001	*	enh91982	genic	62.3677	KCNA6	70.5	TRUE	651	7.18438	448.074	0.0419545	enh91982-KCNA6
chr12	3020000	3025000	5001	*	chr12	4915000	4920000	5001	*	enh91987	genic	64.9688	KCNA6	70.5	TRUE	651	3.96146	257.371	0.0240984	enh91987-KCNA6
chr12	3290000	3295000	5001	*	chr12	4915000	4920000	5001	*	enh92003	genic	55.9632	KCNA6	70.5	TRUE	651	5.21512	291.855	0.0273273	enh92003-KCNA6
chr12	4415000	4420000	5001	*	chr12	4915000	4920000	5001	*	enh92044	intergenic	64.8336	KCNA6	70.5	TRUE	651	3.36314	218.045	0.0204162	enh92044-KCNA6
chr12	4545000	4550000	5001	*	chr12	4915000	4920000	5001	*	enh92048	genic	65.0651	KCNA6	70.5	TRUE	651	4.29623	279.535	0.0261737	enh92048-KCNA6
chr12	4615000	4620000	5001	*	chr12	4915000	4920000	5001	*	enh92051	genic	53.8876	KCNA6	70.5	TRUE	651	9.44019	508.709	0.047632	enh92051-KCNA6
chr12	4675000	4680000	5001	*	chr12	4915000	4920000	5001	*	enh92054	intergenic	73.1839	KCNA6	70.5	TRUE	651	4.29669	314.449	0.0294428	enh92054-KCNA6
chr12	4755000	4760000	5001	*	chr12	4915000	4920000	5001	*	enh92056	promoter	84.695	KCNA6	70.5	TRUE	651	7.33429	621.178	0.0581628	enh92056-KCNA6
chr12	4960000	4965000	5001	*	chr12	4915000	4920000	5001	*	enh92057	intergenic	59.5673	KCNA6	70.5	TRUE	651	16.5284	984.554	0.0921868	enh92057-KCNA6
chr12	4965000	4970000	5001	*	chr12	4915000	4920000	5001	*	enh92058	intergenic	60.0625	KCNA6	70.5	TRUE	651	9.48306	569.577	0.0533312	enh92058-KCNA6
chr12	5160000	5165000	5001	*	chr12	4915000	4920000	5001	*	enh92059	intergenic	59.287	KCNA6	70.5	TRUE	651	5.04612	299.17	0.0280122	enh92059-KCNA6
chr12	6070000	6075000	5001	*	chr12	4915000	4920000	5001	*	enh92060	genic	65.4645	KCNA6	70.5	TRUE	651	6.51312	426.378	0.0399231	enh92060-KCNA6
chr12	6275000	6280000	5001	*	chr12	4915000	4920000	5001	*	enh92073	intergenic	95.0891	KCNA6	70.5	TRUE	651	4.37723	416.227	0.0389726	enh92073-KCNA6
chr12	49110000	49115000	5001	*	chr12	49210000	49215000	5001	*	enh93819	promoter	106.141	CACNB3	128.5	TRUE	652	24.9251	2645.57	0.0240182	enh93819-CACNB3
chr12	49145000	49150000	5001	*	chr12	49210000	49215000	5001	*	enh93820	genic	59.6335	CACNB3	128.5	TRUE	652	38.3882	2289.22	0.0207831	enh93820-CACNB3
chr12	49155000	49160000	5001	*	chr12	49210000	49215000	5001	*	enh93821	genic	71.7171	CACNB3	128.5	TRUE	652	31.636	2268.84	0.0205981	enh93821-CACNB3
chr12	49170000	49175000	5001	*	chr12	49210000	49215000	5001	*	enh93822	genic	74.5849	CACNB3	128.5	TRUE	652	30.2434	2255.7	0.0204788	enh93822-CACNB3
chr12	49180000	49185000	5001	*	chr12	49210000	49215000	5001	*	enh93823	promoter	72.7556	CACNB3	128.5	TRUE	652	39.7809	2894.28	0.0262762	enh93823-CACNB3
chr12	49185000	49190000	5001	*	chr12	49210000	49215000	5001	*	enh93824	intergenic	62.4125	CACNB3	128.5	TRUE	652	40.5689	2532.01	0.0229873	enh93824-CACNB3
chr12	49190000	49195000	5001	*	chr12	49210000	49215000	5001	*	enh93825	intergenic	67.1635	CACNB3	128.5	TRUE	652	54.5768	3665.57	0.0332785	enh93825-CACNB3
chr12	49205000	49210000	5001	*	chr12	49210000	49215000	5001	*	enh93826	intergenic	90.6711	CACNB3	128.5	TRUE	652	165.013	14961.9	0.135834	enh93826-CACNB3
chr12	49210000	49215000	5001	*	chr12	49210000	49215000	5001	*	enh93827	promoter	66.3737	CACNB3	128.5	TRUE	652	419.077	27815.6	0.252529	enh93827-CACNB3
chr12	49245000	49250000	5001	*	chr12	49210000	49215000	5001	*	enh93828	promoter	97.9896	CACNB3	128.5	TRUE	652	27.0074	2646.45	0.0240262	enh93828-CACNB3
chr12	49255000	49260000	5001	*	chr12	49210000	49215000	5001	*	enh93830	promoter	83.1176	CACNB3	128.5	TRUE	652	32.9343	2737.42	0.0248521	enh93830-CACNB3
chr12	49295000	49300000	5001	*	chr12	49210000	49215000	5001	*	enh93832	promoter	69.9044	CACNB3	128.5	TRUE	652	31.796	2222.68	0.020179	enh93832-CACNB3
chr12	49170000	49175000	5001	*	chr12	49220000	49225000	5001	*	enh93822	genic	74.5849	DDX23	920.875	TRUE	653	34.3153	2559.4	0.0340381	enh93822-DDX23
chr12	49180000	49185000	5001	*	chr12	49220000	49225000	5001	*	enh93823	promoter	72.7556	DDX23	920.875	TRUE	653	26.2488	1909.75	0.0253982	enh93823-DDX23
chr12	49190000	49195000	5001	*	chr12	49220000	49225000	5001	*	enh93825	intergenic	67.1635	DDX23	920.875	TRUE	653	38.9015	2612.76	0.0347478	enh93825-DDX23
chr12	49205000	49210000	5001	*	chr12	49220000	49225000	5001	*	enh93826	intergenic	90.6711	DDX23	920.875	TRUE	653	66.594	6038.15	0.0803028	enh93826-DDX23
chr12	49210000	49215000	5001	*	chr12	49220000	49225000	5001	*	enh93827	promoter	66.3737	DDX23	920.875	TRUE	653	161.983	10751.4	0.142986	enh93827-DDX23
chr12	49245000	49250000	5001	*	chr12	49220000	49225000	5001	*	enh93828	promoter	97.9896	DDX23	920.875	TRUE	653	55.3249	5421.27	0.0720988	enh93828-DDX23
chr12	49245000	49250000	5001	*	chr12	49220000	49225000	5001	*	enh93829	intergenic	71.7001	DDX23	920.875	TRUE	653	55.3249	3966.8	0.0527555	enh93829-DDX23
chr12	49255000	49260000	5001	*	chr12	49220000	49225000	5001	*	enh93830	promoter	83.1176	DDX23	920.875	TRUE	653	30.1822	2508.67	0.0333635	enh93830-DDX23
chr12	49350000	49355000	5001	*	chr12	49220000	49225000	5001	*	enh93836	promoter	103.252	DDX23	920.875	TRUE	653	15.5851	1609.19	0.021401	enh93836-DDX23
chr12	49380000	49385000	5001	*	chr12	49220000	49225000	5001	*	enh93842	intergenic	60.6948	DDX23	920.875	TRUE	653	25.2698	1533.75	0.0203977	enh93842-DDX23
chr12	49245000	49250000	5001	*	chr12	49250000	49255000	5001	*	enh93828	promoter	97.9896	RND1	211.875	TRUE	654	230.366	22573.4	0.157101	enh93828-RND1
chr12	49245000	49250000	5001	*	chr12	49250000	49255000	5001	*	enh93829	intergenic	71.7001	RND1	211.875	TRUE	654	230.366	16517.3	0.114953	enh93829-RND1
chr12	49255000	49260000	5001	*	chr12	49250000	49255000	5001	*	enh93830	promoter	83.1176	RND1	211.875	TRUE	654	320.443	26634.5	0.185364	enh93830-RND1
chr12	49280000	49285000	5001	*	chr12	49250000	49255000	5001	*	enh93831	intergenic	68.5793	RND1	211.875	TRUE	654	132.623	9095.22	0.0632988	enh93831-RND1
chr12	49295000	49300000	5001	*	chr12	49250000	49255000	5001	*	enh93832	promoter	69.9044	RND1	211.875	TRUE	654	45.9063	3209.05	0.0223336	enh93832-RND1
chr12	49370000	49375000	5001	*	chr12	49250000	49255000	5001	*	enh93840	promoter	73.3228	RND1	211.875	TRUE	654	44.7567	3281.68	0.0228391	enh93840-RND1
chr12	49410000	49415000	5001	*	chr12	49250000	49255000	5001	*	enh93848	promoter	107.557	RND1	211.875	TRUE	654	29.5483	3178.12	0.0221183	enh93848-RND1
chr12	49245000	49250000	5001	*	chr12	49295000	49300000	5001	*	enh93828	promoter	97.9896	CCDC65	133.875	TRUE	655	40.2697	3946.01	0.0304928	enh93828-CCDC65
chr12	49245000	49250000	5001	*	chr12	49295000	49300000	5001	*	enh93829	intergenic	71.7001	CCDC65	133.875	TRUE	655	40.2697	2887.34	0.0223119	enh93829-CCDC65
chr12	49255000	49260000	5001	*	chr12	49295000	49300000	5001	*	enh93830	promoter	83.1176	CCDC65	133.875	TRUE	655	63.7498	5298.73	0.0409459	enh93830-CCDC65
chr12	49280000	49285000	5001	*	chr12	49295000	49300000	5001	*	enh93831	intergenic	68.5793	CCDC65	133.875	TRUE	655	78.9993	5417.71	0.0418653	enh93831-CCDC65
chr12	49295000	49300000	5001	*	chr12	49295000	49300000	5001	*	enh93832	promoter	69.9044	CCDC65	133.875	TRUE	655	457.203	31960.5	0.246975	enh93832-CCDC65
chr12	49310000	49315000	5001	*	chr12	49295000	49300000	5001	*	enh93833	genic	57.014	CCDC65	133.875	TRUE	655	84.1369	4796.99	0.0370687	enh93833-CCDC65
chr12	49330000	49335000	5001	*	chr12	49295000	49300000	5001	*	enh93834	genic	79.3916	CCDC65	133.875	TRUE	655	50.5488	4013.15	0.0310116	enh93834-CCDC65
chr12	49350000	49355000	5001	*	chr12	49295000	49300000	5001	*	enh93836	promoter	103.252	CCDC65	133.875	TRUE	655	35.9228	3709.09	0.028662	enh93836-CCDC65
chr12	49355000	49360000	5001	*	chr12	49295000	49300000	5001	*	enh93837	genic	64.6199	CCDC65	133.875	TRUE	655	48.0336	3103.93	0.0239856	enh93837-CCDC65
chr12	49365000	49370000	5001	*	chr12	49295000	49300000	5001	*	enh93838	promoter	69.0037	CCDC65	133.875	TRUE	655	54.653	3771.26	0.0291424	enh93838-CCDC65
chr12	49365000	49370000	5001	*	chr12	49295000	49300000	5001	*	enh93839	promoter	68.4684	CCDC65	133.875	TRUE	655	54.653	3742	0.0289163	enh93839-CCDC65
chr12	49370000	49375000	5001	*	chr12	49295000	49300000	5001	*	enh93840	promoter	73.3228	CCDC65	133.875	TRUE	655	41.075	3011.74	0.0232732	enh93840-CCDC65
chr12	49410000	49415000	5001	*	chr12	49295000	49300000	5001	*	enh93848	promoter	107.557	CCDC65	133.875	TRUE	655	28.2024	3033.36	0.0234402	enh93848-CCDC65
chr12	49245000	49250000	5001	*	chr12	49315000	49320000	5001	*	enh93828	promoter	97.9896	FKBP11	48.5	TRUE	656	46.1333	4520.59	0.0408158	enh93828-FKBP11
chr12	49245000	49250000	5001	*	chr12	49315000	49320000	5001	*	enh93829	intergenic	71.7001	FKBP11	48.5	TRUE	656	46.1333	3307.76	0.0298654	enh93829-FKBP11
chr12	49255000	49260000	5001	*	chr12	49315000	49320000	5001	*	enh93830	promoter	83.1176	FKBP11	48.5	TRUE	656	38.0377	3161.6	0.0285457	enh93830-FKBP11
chr12	49295000	49300000	5001	*	chr12	49315000	49320000	5001	*	enh93832	promoter	69.9044	FKBP11	48.5	TRUE	656	71.6973	5011.96	0.0452523	enh93832-FKBP11
chr12	49310000	49315000	5001	*	chr12	49315000	49320000	5001	*	enh93833	genic	57.014	FKBP11	48.5	TRUE	656	278.673	15888.3	0.143453	enh93833-FKBP11
chr12	49330000	49335000	5001	*	chr12	49315000	49320000	5001	*	enh93834	genic	79.3916	FKBP11	48.5	TRUE	656	109.676	8707.38	0.0786178	enh93834-FKBP11
chr12	49345000	49350000	5001	*	chr12	49315000	49320000	5001	*	enh93835	genic	79.8079	FKBP11	48.5	TRUE	656	50.9518	4066.35	0.0367146	enh93835-FKBP11
chr12	49350000	49355000	5001	*	chr12	49315000	49320000	5001	*	enh93836	promoter	103.252	FKBP11	48.5	TRUE	656	34.2946	3540.97	0.031971	enh93836-FKBP11
chr12	49355000	49360000	5001	*	chr12	49315000	49320000	5001	*	enh93837	genic	64.6199	FKBP11	48.5	TRUE	656	46.2973	2991.73	0.0270119	enh93837-FKBP11
chr12	49365000	49370000	5001	*	chr12	49315000	49320000	5001	*	enh93838	promoter	69.0037	FKBP11	48.5	TRUE	656	46.0374	3176.75	0.0286825	enh93838-FKBP11
chr12	49365000	49370000	5001	*	chr12	49315000	49320000	5001	*	enh93839	promoter	68.4684	FKBP11	48.5	TRUE	656	46.0374	3152.11	0.02846	enh93839-FKBP11
chr12	49370000	49375000	5001	*	chr12	49315000	49320000	5001	*	enh93840	promoter	73.3228	FKBP11	48.5	TRUE	656	36.7624	2695.52	0.0243375	enh93840-FKBP11
chr12	49370000	49375000	5001	*	chr12	49315000	49320000	5001	*	enh93841	genic	61.8462	FKBP11	48.5	TRUE	656	36.7624	2273.62	0.0205282	enh93841-FKBP11
chr12	49380000	49385000	5001	*	chr12	49315000	49320000	5001	*	enh93842	intergenic	60.6948	FKBP11	48.5	TRUE	656	45.2787	2748.18	0.024813	enh93842-FKBP11
chr12	49385000	49390000	5001	*	chr12	49315000	49320000	5001	*	enh93843	genic	67.0055	FKBP11	48.5	TRUE	656	34.7013	2325.18	0.0209937	enh93843-FKBP11
chr12	49410000	49415000	5001	*	chr12	49315000	49320000	5001	*	enh93848	promoter	107.557	FKBP11	48.5	TRUE	656	23.2997	2506.04	0.0226267	enh93848-FKBP11
chr12	49245000	49250000	5001	*	chr12	49325000	49330000	5001	*	enh93828	promoter	97.9896	ARF3	1289.62	TRUE	657	44.7777	4387.75	0.0373608	enh93828-ARF3
chr12	49245000	49250000	5001	*	chr12	49325000	49330000	5001	*	enh93829	intergenic	71.7001	ARF3	1289.62	TRUE	657	44.7777	3210.57	0.0273373	enh93829-ARF3
chr12	49255000	49260000	5001	*	chr12	49325000	49330000	5001	*	enh93830	promoter	83.1176	ARF3	1289.62	TRUE	657	38.3584	3188.26	0.0271474	enh93830-ARF3
chr12	49280000	49285000	5001	*	chr12	49325000	49330000	5001	*	enh93831	intergenic	68.5793	ARF3	1289.62	TRUE	657	37.1429	2547.23	0.0216891	enh93831-ARF3
chr12	49295000	49300000	5001	*	chr12	49325000	49330000	5001	*	enh93832	promoter	69.9044	ARF3	1289.62	TRUE	657	75.917	5306.93	0.0451874	enh93832-ARF3
chr12	49310000	49315000	5001	*	chr12	49325000	49330000	5001	*	enh93833	genic	57.014	ARF3	1289.62	TRUE	657	112.822	6432.45	0.054771	enh93833-ARF3
chr12	49330000	49335000	5001	*	chr12	49325000	49330000	5001	*	enh93834	genic	79.3916	ARF3	1289.62	TRUE	657	212.907	16903	0.143926	enh93834-ARF3
chr12	49345000	49350000	5001	*	chr12	49325000	49330000	5001	*	enh93835	genic	79.8079	ARF3	1289.62	TRUE	657	73.9322	5900.37	0.0502404	enh93835-ARF3
chr12	49350000	49355000	5001	*	chr12	49325000	49330000	5001	*	enh93836	promoter	103.252	ARF3	1289.62	TRUE	657	59.9163	6186.46	0.0526764	enh93836-ARF3
chr12	49355000	49360000	5001	*	chr12	49325000	49330000	5001	*	enh93837	genic	64.6199	ARF3	1289.62	TRUE	657	51.3565	3318.65	0.0282576	enh93837-ARF3
chr12	49365000	49370000	5001	*	chr12	49325000	49330000	5001	*	enh93838	promoter	69.0037	ARF3	1289.62	TRUE	657	60.9336	4204.64	0.0358016	enh93838-ARF3
chr12	49365000	49370000	5001	*	chr12	49325000	49330000	5001	*	enh93839	promoter	68.4684	ARF3	1289.62	TRUE	657	60.9336	4172.03	0.0355239	enh93839-ARF3
chr12	49370000	49375000	5001	*	chr12	49325000	49330000	5001	*	enh93840	promoter	73.3228	ARF3	1289.62	TRUE	657	51.9013	3805.55	0.0324035	enh93840-ARF3
chr12	49370000	49375000	5001	*	chr12	49325000	49330000	5001	*	enh93841	genic	61.8462	ARF3	1289.62	TRUE	657	51.9013	3209.9	0.0273316	enh93841-ARF3
chr12	49380000	49385000	5001	*	chr12	49325000	49330000	5001	*	enh93842	intergenic	60.6948	ARF3	1289.62	TRUE	657	55.5136	3369.38	0.0286896	enh93842-ARF3
chr12	49385000	49390000	5001	*	chr12	49325000	49330000	5001	*	enh93843	genic	67.0055	ARF3	1289.62	TRUE	657	48.3469	3239.51	0.0275837	enh93843-ARF3
chr12	49330000	49335000	5001	*	chr12	49355000	49360000	5001	*	enh93834	genic	79.3916	WNT10B	142	TRUE	658	61.7966	4906.13	0.027708	enh93834-WNT10B
chr12	49345000	49350000	5001	*	chr12	49355000	49360000	5001	*	enh93835	genic	79.8079	WNT10B	142	TRUE	658	117.625	9387.42	0.0530167	enh93835-WNT10B
chr12	49350000	49355000	5001	*	chr12	49355000	49360000	5001	*	enh93836	promoter	103.252	WNT10B	142	TRUE	658	278.977	28804.9	0.162679	enh93836-WNT10B
chr12	49355000	49360000	5001	*	chr12	49355000	49360000	5001	*	enh93837	genic	64.6199	WNT10B	142	TRUE	658	617.214	39884.3	0.225252	enh93837-WNT10B
chr12	49365000	49370000	5001	*	chr12	49355000	49360000	5001	*	enh93838	promoter	69.0037	WNT10B	142	TRUE	658	131.724	9089.46	0.0513339	enh93838-WNT10B
chr12	49365000	49370000	5001	*	chr12	49355000	49360000	5001	*	enh93839	promoter	68.4684	WNT10B	142	TRUE	658	131.724	9018.96	0.0509358	enh93839-WNT10B
chr12	49370000	49375000	5001	*	chr12	49355000	49360000	5001	*	enh93840	promoter	73.3228	WNT10B	142	TRUE	658	82.8544	6075.12	0.03431	enh93840-WNT10B
chr12	49370000	49375000	5001	*	chr12	49355000	49360000	5001	*	enh93841	genic	61.8462	WNT10B	142	TRUE	658	82.8544	5124.23	0.0289398	enh93841-WNT10B
chr12	49245000	49250000	5001	*	chr12	49370000	49375000	5001	*	enh93828	promoter	97.9896	WNT1	78.625	TRUE	659	51.923	5087.92	0.0223551	enh93828-WNT1
chr12	49330000	49335000	5001	*	chr12	49370000	49375000	5001	*	enh93834	genic	79.3916	WNT1	78.625	TRUE	659	60.1103	4772.25	0.0209681	enh93834-WNT1
chr12	49345000	49350000	5001	*	chr12	49370000	49375000	5001	*	enh93835	genic	79.8079	WNT1	78.625	TRUE	659	62.0558	4952.54	0.0217603	enh93835-WNT1
chr12	49350000	49355000	5001	*	chr12	49370000	49375000	5001	*	enh93836	promoter	103.252	WNT1	78.625	TRUE	659	64.4427	6653.82	0.0292353	enh93836-WNT1
chr12	49355000	49360000	5001	*	chr12	49370000	49375000	5001	*	enh93837	genic	64.6199	WNT1	78.625	TRUE	659	82.8544	5354.05	0.0235244	enh93837-WNT1
chr12	49365000	49370000	5001	*	chr12	49370000	49375000	5001	*	enh93838	promoter	69.0037	WNT1	78.625	TRUE	659	279.351	19276.2	0.0846951	enh93838-WNT1
chr12	49365000	49370000	5001	*	chr12	49370000	49375000	5001	*	enh93839	promoter	68.4684	WNT1	78.625	TRUE	659	279.351	19126.7	0.0840381	enh93839-WNT1
chr12	49370000	49375000	5001	*	chr12	49370000	49375000	5001	*	enh93840	promoter	73.3228	WNT1	78.625	TRUE	659	572.789	41998.5	0.184531	enh93840-WNT1
chr12	49370000	49375000	5001	*	chr12	49370000	49375000	5001	*	enh93841	genic	61.8462	WNT1	78.625	TRUE	659	572.789	35424.8	0.155648	enh93841-WNT1
chr12	49380000	49385000	5001	*	chr12	49370000	49375000	5001	*	enh93842	intergenic	60.6948	WNT1	78.625	TRUE	659	128.744	7814.09	0.0343332	enh93842-WNT1
chr12	49385000	49390000	5001	*	chr12	49370000	49375000	5001	*	enh93843	genic	67.0055	WNT1	78.625	TRUE	659	90.0887	6036.44	0.0265226	enh93843-WNT1
chr12	49390000	49395000	5001	*	chr12	49370000	49375000	5001	*	enh93844	genic	70.7085	WNT1	78.625	TRUE	659	79.5349	5623.79	0.0247096	enh93844-WNT1
chr12	49390000	49395000	5001	*	chr12	49370000	49375000	5001	*	enh93845	promoter	64.5582	WNT1	78.625	TRUE	659	79.5349	5134.63	0.0225603	enh93845-WNT1
chr12	49390000	49395000	5001	*	chr12	49370000	49375000	5001	*	enh93846	promoter	63.1564	WNT1	78.625	TRUE	659	79.5349	5023.13	0.0220704	enh93846-WNT1
chr12	49245000	49250000	5001	*	chr12	49385000	49390000	5001	*	enh93828	promoter	97.9896	DDN	153.375	TRUE	660	43.7407	4286.13	0.0217018	enh93828-DDN
chr12	49350000	49355000	5001	*	chr12	49385000	49390000	5001	*	enh93836	promoter	103.252	DDN	153.375	TRUE	660	39.0191	4028.79	0.0203988	enh93836-DDN
chr12	49365000	49370000	5001	*	chr12	49385000	49390000	5001	*	enh93838	promoter	69.0037	DDN	153.375	TRUE	660	77.2264	5328.91	0.0269816	enh93838-DDN
chr12	49365000	49370000	5001	*	chr12	49385000	49390000	5001	*	enh93839	promoter	68.4684	DDN	153.375	TRUE	660	77.2264	5287.57	0.0267723	enh93839-DDN
chr12	49370000	49375000	5001	*	chr12	49385000	49390000	5001	*	enh93840	promoter	73.3228	DDN	153.375	TRUE	660	90.0887	6605.56	0.0334457	enh93840-DDN
chr12	49370000	49375000	5001	*	chr12	49385000	49390000	5001	*	enh93841	genic	61.8462	DDN	153.375	TRUE	660	90.0887	5571.65	0.0282107	enh93841-DDN
chr12	49380000	49385000	5001	*	chr12	49385000	49390000	5001	*	enh93842	intergenic	60.6948	DDN	153.375	TRUE	660	237.768	14431.3	0.0730694	enh93842-DDN
chr12	49385000	49390000	5001	*	chr12	49385000	49390000	5001	*	enh93843	genic	67.0055	DDN	153.375	TRUE	660	479.537	32131.6	0.162691	enh93843-DDN
chr12	49390000	49395000	5001	*	chr12	49385000	49390000	5001	*	enh93844	genic	70.7085	DDN	153.375	TRUE	660	189.665	13410.9	0.067903	enh93844-DDN
chr12	49390000	49395000	5001	*	chr12	49385000	49390000	5001	*	enh93845	promoter	64.5582	DDN	153.375	TRUE	660	189.665	12244.4	0.0619968	enh93845-DDN
chr12	49390000	49395000	5001	*	chr12	49385000	49390000	5001	*	enh93846	promoter	63.1564	DDN	153.375	TRUE	660	189.665	11978.6	0.0606505	enh93846-DDN
chr12	49395000	49400000	5001	*	chr12	49385000	49390000	5001	*	enh93847	genic	58.6111	DDN	153.375	TRUE	660	105.01	6154.75	0.0311631	enh93847-DDN
chr12	49410000	49415000	5001	*	chr12	49385000	49390000	5001	*	enh93848	promoter	107.557	DDN	153.375	TRUE	660	65.7074	7067.27	0.0357834	enh93848-DDN
chr12	49370000	49375000	5001	*	chr12	49395000	49400000	5001	*	enh93840	promoter	73.3228	PRKAG1	874.25	TRUE	661	60.3913	4428.06	0.0230586	enh93840-PRKAG1
chr12	49380000	49385000	5001	*	chr12	49395000	49400000	5001	*	enh93842	intergenic	60.6948	PRKAG1	874.25	TRUE	661	66.0624	4009.64	0.0208797	enh93842-PRKAG1
chr12	49385000	49390000	5001	*	chr12	49395000	49400000	5001	*	enh93843	genic	67.0055	PRKAG1	874.25	TRUE	661	105.01	7036.25	0.0366404	enh93843-PRKAG1
chr12	49390000	49395000	5001	*	chr12	49395000	49400000	5001	*	enh93844	genic	70.7085	PRKAG1	874.25	TRUE	661	250.312	17699.2	0.0921663	enh93844-PRKAG1
chr12	49390000	49395000	5001	*	chr12	49395000	49400000	5001	*	enh93845	promoter	64.5582	PRKAG1	874.25	TRUE	661	250.312	16159.7	0.0841496	enh93845-PRKAG1
chr12	49390000	49395000	5001	*	chr12	49395000	49400000	5001	*	enh93846	promoter	63.1564	PRKAG1	874.25	TRUE	661	250.312	15808.8	0.0823223	enh93846-PRKAG1
chr12	49395000	49400000	5001	*	chr12	49395000	49400000	5001	*	enh93847	genic	58.6111	PRKAG1	874.25	TRUE	661	543.352	31846.5	0.165836	enh93847-PRKAG1
chr12	49410000	49415000	5001	*	chr12	49395000	49400000	5001	*	enh93848	promoter	107.557	PRKAG1	874.25	TRUE	661	116.953	12579.1	0.0655038	enh93848-PRKAG1
chr12	49445000	49450000	5001	*	chr12	49395000	49400000	5001	*	enh93851	promoter	87.66	PRKAG1	874.25	TRUE	661	51.5114	4515.49	0.0235138	enh93851-PRKAG1
chr12	49385000	49390000	5001	*	chr12	49410000	49415000	5001	*	enh93843	genic	67.0055	KMT2D	636.5	TRUE	662	65.7074	4402.76	0.0242123	enh93843-KMT2D
chr12	49390000	49395000	5001	*	chr12	49410000	49415000	5001	*	enh93844	genic	70.7085	KMT2D	636.5	TRUE	662	112.019	7920.69	0.0435586	enh93844-KMT2D
chr12	49390000	49395000	5001	*	chr12	49410000	49415000	5001	*	enh93845	promoter	64.5582	KMT2D	636.5	TRUE	662	112.019	7231.74	0.0397698	enh93845-KMT2D
chr12	49390000	49395000	5001	*	chr12	49410000	49415000	5001	*	enh93846	promoter	63.1564	KMT2D	636.5	TRUE	662	112.019	7074.71	0.0389063	enh93846-KMT2D
chr12	49395000	49400000	5001	*	chr12	49410000	49415000	5001	*	enh93847	genic	58.6111	KMT2D	636.5	TRUE	662	116.953	6854.73	0.0376965	enh93847-KMT2D
chr12	49410000	49415000	5001	*	chr12	49410000	49415000	5001	*	enh93848	promoter	107.557	KMT2D	636.5	TRUE	662	584.524	62869.5	0.345741	enh93848-KMT2D
chr12	49420000	49425000	5001	*	chr12	49410000	49415000	5001	*	enh93849	genic	65.2325	KMT2D	636.5	TRUE	662	103.34	6741.13	0.0370718	enh93849-KMT2D
chr12	49435000	49440000	5001	*	chr12	49410000	49415000	5001	*	enh93850	genic	63.2107	KMT2D	636.5	TRUE	662	84.1674	5320.28	0.0292581	enh93850-KMT2D
chr12	49445000	49450000	5001	*	chr12	49410000	49415000	5001	*	enh93851	promoter	87.66	KMT2D	636.5	TRUE	662	72.0685	6317.53	0.0347423	enh93851-KMT2D
chr12	49460000	49465000	5001	*	chr12	49410000	49415000	5001	*	enh93853	promoter	93.9931	KMT2D	636.5	TRUE	662	43.5782	4096.05	0.0225256	enh93853-KMT2D
chr12	49435000	49440000	5001	*	chr12	49455000	49460000	5001	*	enh93850	genic	63.2107	RHEBL1	433	TRUE	663	57.3177	3623.09	0.0231814	enh93850-RHEBL1
chr12	49445000	49450000	5001	*	chr12	49455000	49460000	5001	*	enh93851	promoter	87.66	RHEBL1	433	TRUE	663	98.6716	8649.55	0.0553419	enh93851-RHEBL1
chr12	49450000	49455000	5001	*	chr12	49455000	49460000	5001	*	enh93852	intergenic	108.001	RHEBL1	433	TRUE	663	216.604	23393.4	0.149676	enh93852-RHEBL1
chr12	49460000	49465000	5001	*	chr12	49455000	49460000	5001	*	enh93853	promoter	93.9931	RHEBL1	433	TRUE	663	215.441	20249.9	0.129564	enh93853-RHEBL1
chr12	49480000	49485000	5001	*	chr12	49455000	49460000	5001	*	enh93854	genic	67.5859	RHEBL1	433	TRUE	663	86.0356	5814.8	0.0372044	enh93854-RHEBL1
chr12	49480000	49485000	5001	*	chr12	49455000	49460000	5001	*	enh93855	genic	66.3063	RHEBL1	433	TRUE	663	86.0356	5704.7	0.0365	enh93855-RHEBL1
chr12	49485000	49490000	5001	*	chr12	49455000	49460000	5001	*	enh93856	genic	60.9321	RHEBL1	433	TRUE	663	68.0397	4145.8	0.0265258	enh93856-RHEBL1
chr12	49495000	49500000	5001	*	chr12	49455000	49460000	5001	*	enh93857	genic	79.9076	RHEBL1	433	TRUE	663	48.0257	3837.62	0.024554	enh93857-RHEBL1
chr12	49500000	49505000	5001	*	chr12	49455000	49460000	5001	*	enh93858	promoter	96.5451	RHEBL1	433	TRUE	663	45.4118	4384.28	0.0280517	enh93858-RHEBL1
chr12	49515000	49520000	5001	*	chr12	49455000	49460000	5001	*	enh93859	intergenic	60.399	RHEBL1	433	TRUE	663	64.1107	3872.22	0.0247754	enh93859-RHEBL1
chr12	49520000	49525000	5001	*	chr12	49455000	49460000	5001	*	enh93860	promoter	109.838	RHEBL1	433	TRUE	663	47.6264	5231.22	0.0334706	enh93860-RHEBL1
chr12	49625000	49630000	5001	*	chr12	49455000	49460000	5001	*	enh93869	genic	103.484	RHEBL1	433	TRUE	663	35.3131	3654.33	0.0233812	enh93869-RHEBL1
chr12	49450000	49455000	5001	*	chr12	49480000	49485000	5001	*	enh93852	intergenic	108.001	DHH	116.25	TRUE	664	39.5441	4270.8	0.0220451	enh93852-DHH
chr12	49460000	49465000	5001	*	chr12	49480000	49485000	5001	*	enh93853	promoter	93.9931	DHH	116.25	TRUE	664	89.1405	8378.59	0.0432488	enh93853-DHH
chr12	49480000	49485000	5001	*	chr12	49480000	49485000	5001	*	enh93854	genic	67.5859	DHH	116.25	TRUE	664	621.519	42005.9	0.216827	enh93854-DHH
chr12	49480000	49485000	5001	*	chr12	49480000	49485000	5001	*	enh93855	genic	66.3063	DHH	116.25	TRUE	664	621.519	41210.6	0.212722	enh93855-DHH
chr12	49485000	49490000	5001	*	chr12	49480000	49485000	5001	*	enh93856	genic	60.9321	DHH	116.25	TRUE	664	179.148	10915.8	0.0563456	enh93856-DHH
chr12	49495000	49500000	5001	*	chr12	49480000	49485000	5001	*	enh93857	genic	79.9076	DHH	116.25	TRUE	664	95.2092	7607.94	0.0392708	enh93857-DHH
chr12	49500000	49505000	5001	*	chr12	49480000	49485000	5001	*	enh93858	promoter	96.5451	DHH	116.25	TRUE	664	87.481	8445.86	0.043596	enh93858-DHH
chr12	49515000	49520000	5001	*	chr12	49480000	49485000	5001	*	enh93859	intergenic	60.399	DHH	116.25	TRUE	664	77.2486	4665.74	0.0240837	enh93859-DHH
chr12	49520000	49525000	5001	*	chr12	49480000	49485000	5001	*	enh93860	promoter	109.838	DHH	116.25	TRUE	664	77.1449	8473.47	0.0437385	enh93860-DHH
chr12	49625000	49630000	5001	*	chr12	49480000	49485000	5001	*	enh93869	genic	103.484	DHH	116.25	TRUE	664	48.2624	4994.36	0.02578	enh93869-DHH
chr12	49450000	49455000	5001	*	chr12	49490000	49495000	5001	*	enh93852	intergenic	108.001	LMBR1L	910.875	TRUE	665	39.2234	4236.16	0.0284333	enh93852-LMBR1L
chr12	49460000	49465000	5001	*	chr12	49490000	49495000	5001	*	enh93853	promoter	93.9931	LMBR1L	910.875	TRUE	665	72.3416	6799.61	0.0456393	enh93853-LMBR1L
chr12	49480000	49485000	5001	*	chr12	49490000	49495000	5001	*	enh93854	genic	67.5859	LMBR1L	910.875	TRUE	665	119.963	8107.83	0.0544201	enh93854-LMBR1L
chr12	49480000	49485000	5001	*	chr12	49490000	49495000	5001	*	enh93855	genic	66.3063	LMBR1L	910.875	TRUE	665	119.963	7954.32	0.0533897	enh93855-LMBR1L
chr12	49485000	49490000	5001	*	chr12	49490000	49495000	5001	*	enh93856	genic	60.9321	LMBR1L	910.875	TRUE	665	290.773	17717.4	0.11892	enh93856-LMBR1L
chr12	49495000	49500000	5001	*	chr12	49490000	49495000	5001	*	enh93857	genic	79.9076	LMBR1L	910.875	TRUE	665	252.873	20206.5	0.135627	enh93857-LMBR1L
chr12	49500000	49505000	5001	*	chr12	49490000	49495000	5001	*	enh93858	promoter	96.5451	LMBR1L	910.875	TRUE	665	124.721	12041.2	0.0808207	enh93858-LMBR1L
chr12	49515000	49520000	5001	*	chr12	49490000	49495000	5001	*	enh93859	intergenic	60.399	LMBR1L	910.875	TRUE	665	78.9439	4768.14	0.0320039	enh93859-LMBR1L
chr12	49520000	49525000	5001	*	chr12	49490000	49495000	5001	*	enh93860	promoter	109.838	LMBR1L	910.875	TRUE	665	51.4268	5648.64	0.0379139	enh93860-LMBR1L
chr12	49625000	49630000	5001	*	chr12	49490000	49495000	5001	*	enh93869	genic	103.484	LMBR1L	910.875	TRUE	665	42.8973	4439.17	0.0297959	enh93869-LMBR1L
chr12	49450000	49455000	5001	*	chr12	49520000	49525000	5001	*	enh93852	intergenic	108.001	TUBA1B	1174.88	TRUE	666	46.8435	5059.13	0.0260433	enh93852-TUBA1B
chr12	49460000	49465000	5001	*	chr12	49520000	49525000	5001	*	enh93853	promoter	93.9931	TUBA1B	1174.88	TRUE	666	53.0004	4981.67	0.0256446	enh93853-TUBA1B
chr12	49480000	49485000	5001	*	chr12	49520000	49525000	5001	*	enh93854	genic	67.5859	TUBA1B	1174.88	TRUE	666	77.1449	5213.91	0.02684	enh93854-TUBA1B
chr12	49480000	49485000	5001	*	chr12	49520000	49525000	5001	*	enh93855	genic	66.3063	TUBA1B	1174.88	TRUE	666	77.1449	5115.19	0.0263319	enh93855-TUBA1B
chr12	49495000	49500000	5001	*	chr12	49520000	49525000	5001	*	enh93857	genic	79.9076	TUBA1B	1174.88	TRUE	666	75.7149	6050.2	0.0311451	enh93857-TUBA1B
chr12	49500000	49505000	5001	*	chr12	49520000	49525000	5001	*	enh93858	promoter	96.5451	TUBA1B	1174.88	TRUE	666	77.5601	7488.04	0.0385468	enh93858-TUBA1B
chr12	49515000	49520000	5001	*	chr12	49520000	49525000	5001	*	enh93859	intergenic	60.399	TUBA1B	1174.88	TRUE	666	222.903	13463.1	0.0693053	enh93859-TUBA1B
chr12	49520000	49525000	5001	*	chr12	49520000	49525000	5001	*	enh93860	promoter	109.838	TUBA1B	1174.88	TRUE	666	637.183	69987.2	0.360279	enh93860-TUBA1B
chr12	49620000	49625000	5001	*	chr12	49520000	49525000	5001	*	enh93868	genic	74.8802	TUBA1B	1174.88	TRUE	666	57.2679	4288.23	0.0220749	enh93868-TUBA1B
chr12	49625000	49630000	5001	*	chr12	49520000	49525000	5001	*	enh93869	genic	103.484	TUBA1B	1174.88	TRUE	666	75.3903	7801.66	0.0401612	enh93869-TUBA1B
chr12	49495000	49500000	5001	*	chr12	49575000	49580000	5001	*	enh93857	genic	79.9076	TUBA1A	460	TRUE	667	31.8975	2548.85	0.0212953	enh93857-TUBA1A
chr12	49520000	49525000	5001	*	chr12	49575000	49580000	5001	*	enh93860	promoter	109.838	TUBA1A	460	TRUE	667	45.6911	5018.64	0.0419301	enh93860-TUBA1A
chr12	49540000	49545000	5001	*	chr12	49575000	49580000	5001	*	enh93861	intergenic	58.1111	TUBA1A	460	TRUE	667	56.5709	3287.4	0.0274658	enh93861-TUBA1A
chr12	49555000	49560000	5001	*	chr12	49575000	49580000	5001	*	enh93862	intergenic	61.2065	TUBA1A	460	TRUE	667	110.152	6742.01	0.0563286	enh93862-TUBA1A
chr12	49580000	49585000	5001	*	chr12	49575000	49580000	5001	*	enh93863	promoter	92.333	TUBA1A	460	TRUE	667	259.354	23946.9	0.200073	enh93863-TUBA1A
chr12	49585000	49590000	5001	*	chr12	49575000	49580000	5001	*	enh93864	intergenic	71.8066	TUBA1A	460	TRUE	667	119.665	8592.76	0.0717914	enh93864-TUBA1A
chr12	49595000	49600000	5001	*	chr12	49575000	49580000	5001	*	enh93865	intergenic	65.4195	TUBA1A	460	TRUE	667	61.5608	4027.28	0.0336474	enh93865-TUBA1A
chr12	49610000	49615000	5001	*	chr12	49575000	49580000	5001	*	enh93866	intergenic	72.0697	TUBA1A	460	TRUE	667	59.2759	4272	0.035692	enh93866-TUBA1A
chr12	49615000	49620000	5001	*	chr12	49575000	49580000	5001	*	enh93867	intergenic	76.3824	TUBA1A	460	TRUE	667	54.9678	4198.58	0.0350785	enh93867-TUBA1A
chr12	49620000	49625000	5001	*	chr12	49575000	49580000	5001	*	enh93868	genic	74.8802	TUBA1A	460	TRUE	667	48.2521	3613.13	0.0301872	enh93868-TUBA1A
chr12	49625000	49630000	5001	*	chr12	49575000	49580000	5001	*	enh93869	genic	103.484	TUBA1A	460	TRUE	667	61.7066	6385.62	0.053351	enh93869-TUBA1A
chr12	49500000	49505000	5001	*	chr12	49620000	49625000	5001	*	enh93858	promoter	96.5451	TUBA1C	3281.5	TRUE	668	40.9537	3953.87	0.0207828	enh93858-TUBA1C
chr12	49520000	49525000	5001	*	chr12	49620000	49625000	5001	*	enh93860	promoter	109.838	TUBA1C	3281.5	TRUE	668	57.2679	6290.21	0.0330633	enh93860-TUBA1C
chr12	49580000	49585000	5001	*	chr12	49620000	49625000	5001	*	enh93863	promoter	92.333	TUBA1C	3281.5	TRUE	668	51.052	4713.79	0.0247771	enh93863-TUBA1C
chr12	49585000	49590000	5001	*	chr12	49620000	49625000	5001	*	enh93864	intergenic	71.8066	TUBA1C	3281.5	TRUE	668	58.8303	4224.4	0.0222048	enh93864-TUBA1C
chr12	49595000	49600000	5001	*	chr12	49620000	49625000	5001	*	enh93865	intergenic	65.4195	TUBA1C	3281.5	TRUE	668	69.6916	4559.19	0.0239645	enh93865-TUBA1C
chr12	49610000	49615000	5001	*	chr12	49620000	49625000	5001	*	enh93866	intergenic	72.0697	TUBA1C	3281.5	TRUE	668	100.012	7207.84	0.0378866	enh93866-TUBA1C
chr12	49615000	49620000	5001	*	chr12	49620000	49625000	5001	*	enh93867	intergenic	76.3824	TUBA1C	3281.5	TRUE	668	347.633	26553	0.139571	enh93867-TUBA1C
chr12	49620000	49625000	5001	*	chr12	49620000	49625000	5001	*	enh93868	genic	74.8802	TUBA1C	3281.5	TRUE	668	516.581	38681.7	0.203323	enh93868-TUBA1C
chr12	49625000	49630000	5001	*	chr12	49620000	49625000	5001	*	enh93869	genic	103.484	TUBA1C	3281.5	TRUE	668	216.954	22451.1	0.11801	enh93869-TUBA1C
chr12	49655000	49660000	5001	*	chr12	49685000	49690000	5001	*	enh93872	genic	110.424	LOC101927267	573.875	TRUE	669	47.9661	5296.61	0.0433539	enh93872-LOC101927267
chr12	49660000	49665000	5001	*	chr12	49685000	49690000	5001	*	enh93873	genic	87.0993	LOC101927267	573.875	TRUE	669	45.756	3985.31	0.0326207	enh93873-LOC101927267
chr12	49670000	49675000	5001	*	chr12	49685000	49690000	5001	*	enh93874	intergenic	66.8223	LOC101927267	573.875	TRUE	669	81.7253	5461.07	0.0447	enh93874-LOC101927267
chr12	49690000	49695000	5001	*	chr12	49685000	49690000	5001	*	enh93875	genic	69.2751	LOC101927267	573.875	TRUE	669	198.991	13785.1	0.112834	enh93875-LOC101927267
chr12	49700000	49705000	5001	*	chr12	49685000	49690000	5001	*	enh93876	genic	69.2179	LOC101927267	573.875	TRUE	669	71.4668	4946.78	0.0404905	enh93876-LOC101927267
chr12	49715000	49720000	5001	*	chr12	49685000	49690000	5001	*	enh93877	promoter	96.0146	LOC101927267	573.875	TRUE	669	87.5998	8410.86	0.0688447	enh93877-LOC101927267
chr12	49725000	49730000	5001	*	chr12	49685000	49690000	5001	*	enh93878	genic	80.0713	LOC101927267	573.875	TRUE	669	97.4757	7805	0.0638856	enh93878-LOC101927267
chr12	49730000	49735000	5001	*	chr12	49685000	49690000	5001	*	enh93879	promoter	63.3095	LOC101927267	573.875	TRUE	669	61.0474	3864.88	0.0316349	enh93879-LOC101927267
chr12	49735000	49740000	5001	*	chr12	49685000	49690000	5001	*	enh93880	intergenic	81.1401	LOC101927267	573.875	TRUE	669	75.4328	6120.62	0.0500986	enh93880-LOC101927267
chr12	49740000	49745000	5001	*	chr12	49685000	49690000	5001	*	enh93881	promoter	64.8723	LOC101927267	573.875	TRUE	669	47.5766	3086.4	0.0252629	enh93881-LOC101927267
chr12	49755000	49760000	5001	*	chr12	49685000	49690000	5001	*	enh93883	intergenic	71.6604	LOC101927267	573.875	TRUE	669	37.5545	2691.17	0.0220278	enh93883-LOC101927267
chr12	49655000	49660000	5001	*	chr12	49685000	49690000	5001	*	enh93872	genic	110.424	PRPH	60.375	TRUE	670	47.9661	5296.61	0.0433539	enh93872-PRPH
chr12	49660000	49665000	5001	*	chr12	49685000	49690000	5001	*	enh93873	genic	87.0993	PRPH	60.375	TRUE	670	45.756	3985.31	0.0326207	enh93873-PRPH
chr12	49670000	49675000	5001	*	chr12	49685000	49690000	5001	*	enh93874	intergenic	66.8223	PRPH	60.375	TRUE	670	81.7253	5461.07	0.0447	enh93874-PRPH
chr12	49690000	49695000	5001	*	chr12	49685000	49690000	5001	*	enh93875	genic	69.2751	PRPH	60.375	TRUE	670	198.991	13785.1	0.112834	enh93875-PRPH
chr12	49700000	49705000	5001	*	chr12	49685000	49690000	5001	*	enh93876	genic	69.2179	PRPH	60.375	TRUE	670	71.4668	4946.78	0.0404905	enh93876-PRPH
chr12	49715000	49720000	5001	*	chr12	49685000	49690000	5001	*	enh93877	promoter	96.0146	PRPH	60.375	TRUE	670	87.5998	8410.86	0.0688447	enh93877-PRPH
chr12	49725000	49730000	5001	*	chr12	49685000	49690000	5001	*	enh93878	genic	80.0713	PRPH	60.375	TRUE	670	97.4757	7805	0.0638856	enh93878-PRPH
chr12	49730000	49735000	5001	*	chr12	49685000	49690000	5001	*	enh93879	promoter	63.3095	PRPH	60.375	TRUE	670	61.0474	3864.88	0.0316349	enh93879-PRPH
chr12	49735000	49740000	5001	*	chr12	49685000	49690000	5001	*	enh93880	intergenic	81.1401	PRPH	60.375	TRUE	670	75.4328	6120.62	0.0500986	enh93880-PRPH
chr12	49740000	49745000	5001	*	chr12	49685000	49690000	5001	*	enh93881	promoter	64.8723	PRPH	60.375	TRUE	670	47.5766	3086.4	0.0252629	enh93881-PRPH
chr12	49755000	49760000	5001	*	chr12	49685000	49690000	5001	*	enh93883	intergenic	71.6604	PRPH	60.375	TRUE	670	37.5545	2691.17	0.0220278	enh93883-PRPH
chr12	49655000	49660000	5001	*	chr12	49715000	49720000	5001	*	enh93872	genic	110.424	TROAP	381	TRUE	671	36.0295	3978.52	0.0271031	enh93872-TROAP
chr12	49690000	49695000	5001	*	chr12	49715000	49720000	5001	*	enh93875	genic	69.2751	TROAP	381	TRUE	671	94.6652	6557.94	0.044675	enh93875-TROAP
chr12	49700000	49705000	5001	*	chr12	49715000	49720000	5001	*	enh93876	genic	69.2179	TROAP	381	TRUE	671	109.281	7564.21	0.05153	enh93876-TROAP
chr12	49715000	49720000	5001	*	chr12	49715000	49720000	5001	*	enh93877	promoter	96.0146	TROAP	381	TRUE	671	414.972	39843.4	0.271427	enh93877-TROAP
chr12	49725000	49730000	5001	*	chr12	49715000	49720000	5001	*	enh93878	genic	80.0713	TROAP	381	TRUE	671	106.595	8535.16	0.0581445	enh93878-TROAP
chr12	49730000	49735000	5001	*	chr12	49715000	49720000	5001	*	enh93879	promoter	63.3095	TROAP	381	TRUE	671	116.076	7348.72	0.050062	enh93879-TROAP
chr12	49735000	49740000	5001	*	chr12	49715000	49720000	5001	*	enh93880	intergenic	81.1401	TROAP	381	TRUE	671	80.3923	6523.04	0.0444372	enh93880-TROAP
chr12	49740000	49745000	5001	*	chr12	49715000	49720000	5001	*	enh93881	promoter	64.8723	TROAP	381	TRUE	671	55.5546	3603.96	0.0245514	enh93881-TROAP
chr12	49690000	49695000	5001	*	chr12	49725000	49730000	5001	*	enh93875	genic	69.2751	C1QL4	75.25	TRUE	672	80.394	5569.3	0.0336981	enh93875-C1QL4
chr12	49700000	49705000	5001	*	chr12	49725000	49730000	5001	*	enh93876	genic	69.2179	C1QL4	75.25	TRUE	672	67.9072	4700.4	0.0284406	enh93876-C1QL4
chr12	49715000	49720000	5001	*	chr12	49725000	49730000	5001	*	enh93877	promoter	96.0146	C1QL4	75.25	TRUE	672	106.595	10234.6	0.0619266	enh93877-C1QL4
chr12	49725000	49730000	5001	*	chr12	49725000	49730000	5001	*	enh93878	genic	80.0713	C1QL4	75.25	TRUE	672	656.989	52606	0.318302	enh93878-C1QL4
chr12	49730000	49735000	5001	*	chr12	49725000	49730000	5001	*	enh93879	promoter	63.3095	C1QL4	75.25	TRUE	672	224.026	14183	0.0858168	enh93879-C1QL4
chr12	49735000	49740000	5001	*	chr12	49725000	49730000	5001	*	enh93880	intergenic	81.1401	C1QL4	75.25	TRUE	672	100.346	8142.07	0.0492652	enh93880-C1QL4
chr12	49740000	49745000	5001	*	chr12	49725000	49730000	5001	*	enh93881	promoter	64.8723	C1QL4	75.25	TRUE	672	88.6055	5748.05	0.0347797	enh93881-C1QL4
chr12	49690000	49695000	5001	*	chr12	49740000	49745000	5001	*	enh93875	genic	69.2751	DNAJC22	78.125	TRUE	673	48.5705	3364.73	0.0221773	enh93875-DNAJC22
chr12	49715000	49720000	5001	*	chr12	49740000	49745000	5001	*	enh93877	promoter	96.0146	DNAJC22	78.125	TRUE	673	55.5546	5334.05	0.0351573	enh93877-DNAJC22
chr12	49725000	49730000	5001	*	chr12	49740000	49745000	5001	*	enh93878	genic	80.0713	DNAJC22	78.125	TRUE	673	88.6055	7094.76	0.0467623	enh93878-DNAJC22
chr12	49730000	49735000	5001	*	chr12	49740000	49745000	5001	*	enh93879	promoter	63.3095	DNAJC22	78.125	TRUE	673	73.3517	4643.86	0.0306082	enh93879-DNAJC22
chr12	49735000	49740000	5001	*	chr12	49740000	49745000	5001	*	enh93880	intergenic	81.1401	DNAJC22	78.125	TRUE	673	161.218	13081.2	0.0862197	enh93880-DNAJC22
chr12	49740000	49745000	5001	*	chr12	49740000	49745000	5001	*	enh93881	promoter	64.8723	DNAJC22	78.125	TRUE	673	594.648	38576.2	0.25426	enh93881-DNAJC22
chr12	49750000	49755000	5001	*	chr12	49740000	49745000	5001	*	enh93882	intergenic	62.5666	DNAJC22	78.125	TRUE	673	76.0201	4756.33	0.0313495	enh93882-DNAJC22
chr12	49755000	49760000	5001	*	chr12	49740000	49745000	5001	*	enh93883	intergenic	71.6604	DNAJC22	78.125	TRUE	673	58.5685	4197.04	0.0276632	enh93883-DNAJC22
chr12	49760000	49765000	5001	*	chr12	49740000	49745000	5001	*	enh93884	promoter	94.9155	DNAJC22	78.125	TRUE	673	39.5459	3753.52	0.0247398	enh93884-DNAJC22
chr12	49750000	49755000	5001	*	chr12	49760000	49765000	5001	*	enh93882	intergenic	62.5666	SPATS2	1616.12	TRUE	674	61.6001	3854.11	0.0226762	enh93882-SPATS2
chr12	49755000	49760000	5001	*	chr12	49760000	49765000	5001	*	enh93883	intergenic	71.6604	SPATS2	1616.12	TRUE	674	133.675	9579.24	0.0563609	enh93883-SPATS2
chr12	49760000	49765000	5001	*	chr12	49760000	49765000	5001	*	enh93884	promoter	94.9155	SPATS2	1616.12	TRUE	674	448.516	42571.1	0.250474	enh93884-SPATS2
chr12	49760000	49765000	5001	*	chr12	49760000	49765000	5001	*	enh93885	genic	64.1376	SPATS2	1616.12	TRUE	674	448.516	28766.8	0.169254	enh93885-SPATS2
chr12	49765000	49770000	5001	*	chr12	49760000	49765000	5001	*	enh93886	genic	58.8899	SPATS2	1616.12	TRUE	674	273.755	16121.4	0.0948527	enh93886-SPATS2
chr12	49905000	49910000	5001	*	chr12	49760000	49765000	5001	*	enh93891	genic	61.0422	SPATS2	1616.12	TRUE	674	57.4611	3507.55	0.0206372	enh93891-SPATS2
chr12	49750000	49755000	5001	*	chr12	49780000	49785000	5001	*	enh93882	intergenic	62.5666	LOC100335030	15.25	TRUE	675	27.9772	1750.44	0.0211382	enh93882-LOC100335030
chr12	49755000	49760000	5001	*	chr12	49780000	49785000	5001	*	enh93883	intergenic	71.6604	LOC100335030	15.25	TRUE	675	56.6138	4056.97	0.0489917	enh93883-LOC100335030
chr12	49760000	49765000	5001	*	chr12	49780000	49785000	5001	*	enh93884	promoter	94.9155	LOC100335030	15.25	TRUE	675	58.3816	5541.32	0.0669167	enh93884-LOC100335030
chr12	49760000	49765000	5001	*	chr12	49780000	49785000	5001	*	enh93885	genic	64.1376	LOC100335030	15.25	TRUE	675	58.3816	3744.46	0.0452178	enh93885-LOC100335030
chr12	49765000	49770000	5001	*	chr12	49780000	49785000	5001	*	enh93886	genic	58.8899	LOC100335030	15.25	TRUE	675	116.408	6855.26	0.0827838	enh93886-LOC100335030
chr12	49800000	49805000	5001	*	chr12	49780000	49785000	5001	*	enh93887	genic	61.6095	LOC100335030	15.25	TRUE	675	85.9982	5298.31	0.0639821	enh93887-LOC100335030
chr12	49820000	49825000	5001	*	chr12	49780000	49785000	5001	*	enh93888	genic	82.8421	LOC100335030	15.25	TRUE	675	53.1247	4400.96	0.0531458	enh93888-LOC100335030
chr12	49845000	49850000	5001	*	chr12	49780000	49785000	5001	*	enh93889	genic	70.2828	LOC100335030	15.25	TRUE	675	28.1035	1975.19	0.0238523	enh93889-LOC100335030
chr12	49880000	49885000	5001	*	chr12	49780000	49785000	5001	*	enh93890	genic	63.5303	LOC100335030	15.25	TRUE	675	34.4014	2185.53	0.0263923	enh93890-LOC100335030
chr12	49905000	49910000	5001	*	chr12	49930000	49935000	5001	*	enh93891	genic	61.0422	KCNH3	115.75	TRUE	676	56.8116	3467.91	0.0220581	enh93891-KCNH3
chr12	49920000	49925000	5001	*	chr12	49930000	49935000	5001	*	enh93892	intergenic	61.8963	KCNH3	115.75	TRUE	676	104.172	6447.85	0.0410125	enh93892-KCNH3
chr12	49930000	49935000	5001	*	chr12	49930000	49935000	5001	*	enh93893	intergenic	61.9265	KCNH3	115.75	TRUE	676	524.52	32481.7	0.206605	enh93893-KCNH3
chr12	49930000	49935000	5001	*	chr12	49930000	49935000	5001	*	enh93894	promoter	73.1324	KCNH3	115.75	TRUE	676	524.52	38359.4	0.243991	enh93894-KCNH3
chr12	49955000	49960000	5001	*	chr12	49930000	49935000	5001	*	enh93895	genic	55.4596	KCNH3	115.75	TRUE	676	65.2153	3616.82	0.0230053	enh93895-KCNH3
chr12	49960000	49965000	5001	*	chr12	49930000	49935000	5001	*	enh93896	promoter	88.7495	KCNH3	115.75	TRUE	676	72.008	6390.67	0.0406488	enh93896-KCNH3
chr12	49750000	49755000	5001	*	chr12	49950000	49955000	5001	*	enh93882	intergenic	62.5666	MCRS1	641.125	TRUE	677	37.3378	2336.1	0.0215216	enh93882-MCRS1
chr12	49755000	49760000	5001	*	chr12	49950000	49955000	5001	*	enh93883	intergenic	71.6604	MCRS1	641.125	TRUE	677	39.596	2837.47	0.0261404	enh93883-MCRS1
chr12	49880000	49885000	5001	*	chr12	49950000	49955000	5001	*	enh93890	genic	63.5303	MCRS1	641.125	TRUE	677	35.2888	2241.91	0.0206538	enh93890-MCRS1
chr12	49920000	49925000	5001	*	chr12	49950000	49955000	5001	*	enh93892	intergenic	61.8963	MCRS1	641.125	TRUE	677	39.9071	2470.11	0.0227561	enh93892-MCRS1
chr12	49930000	49935000	5001	*	chr12	49950000	49955000	5001	*	enh93893	intergenic	61.9265	MCRS1	641.125	TRUE	677	80.279	4971.4	0.0457994	enh93893-MCRS1
chr12	49930000	49935000	5001	*	chr12	49950000	49955000	5001	*	enh93894	promoter	73.1324	MCRS1	641.125	TRUE	677	80.279	5871	0.0540871	enh93894-MCRS1
chr12	49955000	49960000	5001	*	chr12	49950000	49955000	5001	*	enh93895	genic	55.4596	MCRS1	641.125	TRUE	677	243.346	13495.9	0.124332	enh93895-MCRS1
chr12	49960000	49965000	5001	*	chr12	49950000	49955000	5001	*	enh93896	promoter	88.7495	MCRS1	641.125	TRUE	677	109.149	9686.94	0.0892418	enh93896-MCRS1
chr12	49970000	49975000	5001	*	chr12	49950000	49955000	5001	*	enh93897	intergenic	60.6978	MCRS1	641.125	TRUE	677	69.5227	4219.87	0.038876	enh93897-MCRS1
chr12	49980000	49985000	5001	*	chr12	49950000	49955000	5001	*	enh93898	genic	75.9555	MCRS1	641.125	TRUE	677	35.3965	2688.56	0.0247686	enh93898-MCRS1
chr12	50015000	50020000	5001	*	chr12	49950000	49955000	5001	*	enh93899	promoter	85.5921	MCRS1	641.125	TRUE	677	38.2244	3271.71	0.0301409	enh93899-MCRS1
chr12	49955000	49960000	5001	*	chr12	49980000	49985000	5001	*	enh93895	genic	55.4596	FAM186B	169.75	TRUE	678	54.6686	3031.9	0.0261213	enh93895-FAM186B
chr12	49960000	49965000	5001	*	chr12	49980000	49985000	5001	*	enh93896	promoter	88.7495	FAM186B	169.75	TRUE	678	43.9775	3902.98	0.0336261	enh93896-FAM186B
chr12	49970000	49975000	5001	*	chr12	49980000	49985000	5001	*	enh93897	intergenic	60.6978	FAM186B	169.75	TRUE	678	121.444	7371.36	0.0635078	enh93897-FAM186B
chr12	49980000	49985000	5001	*	chr12	49980000	49985000	5001	*	enh93898	genic	75.9555	FAM186B	169.75	TRUE	678	485.61	36884.7	0.31778	enh93898-FAM186B
chr12	50015000	50020000	5001	*	chr12	49980000	49985000	5001	*	enh93899	promoter	85.5921	FAM186B	169.75	TRUE	678	47.8339	4094.21	0.0352736	enh93899-FAM186B
chr12	49980000	49985000	5001	*	chr12	50015000	50020000	5001	*	enh93898	genic	75.9555	PRPF40B	330.5	TRUE	679	47.8339	3633.25	0.0276087	enh93898-PRPF40B
chr12	50015000	50020000	5001	*	chr12	50015000	50020000	5001	*	enh93899	promoter	85.5921	PRPF40B	330.5	TRUE	679	512.688	43882.1	0.333455	enh93899-PRPF40B
chr12	50030000	50035000	5001	*	chr12	50015000	50020000	5001	*	enh93900	genic	64.3622	PRPF40B	330.5	TRUE	679	68.6012	4415.32	0.0335516	enh93900-PRPF40B
chr12	50035000	50040000	5001	*	chr12	50015000	50020000	5001	*	enh93901	genic	66.4225	PRPF40B	330.5	TRUE	679	51.8209	3442.07	0.0261559	enh93901-PRPF40B
chr12	50055000	50060000	5001	*	chr12	50015000	50020000	5001	*	enh93902	genic	91.0572	PRPF40B	330.5	TRUE	679	34.9687	3184.15	0.024196	enh93902-PRPF40B
chr12	50065000	50070000	5001	*	chr12	50015000	50020000	5001	*	enh93903	genic	94.1704	PRPF40B	330.5	TRUE	679	35.4982	3342.88	0.0254022	enh93903-PRPF40B
chr12	50100000	50105000	5001	*	chr12	50015000	50020000	5001	*	enh93907	promoter	101.226	PRPF40B	330.5	TRUE	679	35.9684	3640.95	0.0276672	enh93907-PRPF40B
chr12	50135000	50140000	5001	*	chr12	50015000	50020000	5001	*	enh93910	promoter	110.908	PRPF40B	330.5	TRUE	679	24.515	2718.92	0.0206608	enh93910-PRPF40B
chr12	50015000	50020000	5001	*	chr12	50030000	50035000	5001	*	enh93899	promoter	85.5921	FMNL3	2926.12	TRUE	680	68.6012	5871.72	0.0409871	enh93899-FMNL3
chr12	50030000	50035000	5001	*	chr12	50030000	50035000	5001	*	enh93900	genic	64.3622	FMNL3	2926.12	TRUE	680	519.505	33436.5	0.233401	enh93900-FMNL3
chr12	50035000	50040000	5001	*	chr12	50030000	50035000	5001	*	enh93901	genic	66.4225	FMNL3	2926.12	TRUE	680	221.309	14699.9	0.102611	enh93901-FMNL3
chr12	50055000	50060000	5001	*	chr12	50030000	50035000	5001	*	enh93902	genic	91.0572	FMNL3	2926.12	TRUE	680	37.9141	3452.35	0.0240989	enh93902-FMNL3
chr12	50065000	50070000	5001	*	chr12	50030000	50035000	5001	*	enh93903	genic	94.1704	FMNL3	2926.12	TRUE	680	30.6105	2882.6	0.0201218	enh93903-FMNL3
chr12	50090000	50095000	5001	*	chr12	50030000	50035000	5001	*	enh93904	genic	88.6961	FMNL3	2926.12	TRUE	680	65.7784	5834.29	0.0407258	enh93904-FMNL3
chr12	50095000	50100000	5001	*	chr12	50030000	50035000	5001	*	enh93905	genic	80.5167	FMNL3	2926.12	TRUE	680	45.5966	3671.29	0.0256272	enh93905-FMNL3
chr12	50095000	50100000	5001	*	chr12	50030000	50035000	5001	*	enh93906	genic	78.3686	FMNL3	2926.12	TRUE	680	45.5966	3573.34	0.0249434	enh93906-FMNL3
chr12	50100000	50105000	5001	*	chr12	50030000	50035000	5001	*	enh93907	promoter	101.226	FMNL3	2926.12	TRUE	680	101.978	10322.9	0.0720579	enh93907-FMNL3
chr12	50110000	50115000	5001	*	chr12	50030000	50035000	5001	*	enh93908	intergenic	55.4377	FMNL3	2926.12	TRUE	680	61.7372	3422.57	0.023891	enh93908-FMNL3
chr12	50125000	50130000	5001	*	chr12	50135000	50140000	5001	*	enh93909	intergenic	64.803	TMBIM6	1521.25	TRUE	681	107.893	6991.8	0.0444844	enh93909-TMBIM6
chr12	50135000	50140000	5001	*	chr12	50135000	50140000	5001	*	enh93910	promoter	110.908	TMBIM6	1521.25	TRUE	681	481.59	53412.4	0.339829	enh93910-TMBIM6
chr12	50140000	50145000	5001	*	chr12	50135000	50140000	5001	*	enh93911	genic	61.2646	TMBIM6	1521.25	TRUE	681	196.486	12037.6	0.0765878	enh93911-TMBIM6
chr12	50145000	50150000	5001	*	chr12	50135000	50140000	5001	*	enh93912	genic	75.5872	TMBIM6	1521.25	TRUE	681	109.262	8258.81	0.0525455	enh93912-TMBIM6
chr12	50155000	50160000	5001	*	chr12	50135000	50140000	5001	*	enh93913	genic	66.5022	TMBIM6	1521.25	TRUE	681	63.7144	4237.15	0.0269583	enh93913-TMBIM6
chr12	50135000	50140000	5001	*	chr12	50180000	50185000	5001	*	enh93910	promoter	110.908	NCKAP5L	683.875	TRUE	682	24.3223	2697.55	0.0229787	enh93910-NCKAP5L
chr12	50155000	50160000	5001	*	chr12	50180000	50185000	5001	*	enh93913	genic	66.5022	NCKAP5L	683.875	TRUE	682	36.3265	2415.79	0.0205786	enh93913-NCKAP5L
chr12	50170000	50175000	5001	*	chr12	50180000	50185000	5001	*	enh93914	intergenic	68.2579	NCKAP5L	683.875	TRUE	682	108.524	7407.62	0.0631008	enh93914-NCKAP5L
chr12	50170000	50175000	5001	*	chr12	50180000	50185000	5001	*	enh93915	intergenic	64.1194	NCKAP5L	683.875	TRUE	682	108.524	6958.49	0.059275	enh93915-NCKAP5L
chr12	50175000	50180000	5001	*	chr12	50180000	50185000	5001	*	enh93916	intergenic	65.3387	NCKAP5L	683.875	TRUE	682	231.546	15128.9	0.128874	enh93916-NCKAP5L
chr12	50195000	50200000	5001	*	chr12	50180000	50185000	5001	*	enh93917	genic	60.4849	NCKAP5L	683.875	TRUE	682	139.566	8441.6	0.0719087	enh93917-NCKAP5L
chr12	50205000	50210000	5001	*	chr12	50180000	50185000	5001	*	enh93918	genic	61.3676	NCKAP5L	683.875	TRUE	682	94.7244	5813.01	0.0495174	enh93918-NCKAP5L
chr12	50215000	50220000	5001	*	chr12	50180000	50185000	5001	*	enh93919	genic	65.5123	NCKAP5L	683.875	TRUE	682	69.5251	4554.75	0.038799	enh93919-NCKAP5L
chr12	50215000	50220000	5001	*	chr12	50180000	50185000	5001	*	enh93920	genic	89.1378	NCKAP5L	683.875	TRUE	682	69.5251	6197.31	0.052791	enh93920-NCKAP5L
chr12	50220000	50225000	5001	*	chr12	50180000	50185000	5001	*	enh93921	promoter	85.1837	NCKAP5L	683.875	TRUE	682	79.6797	6787.42	0.0578177	enh93921-NCKAP5L
chr12	50235000	50240000	5001	*	chr12	50180000	50185000	5001	*	enh93922	promoter	93.7087	NCKAP5L	683.875	TRUE	682	32.15	3012.73	0.0256636	enh93922-NCKAP5L
chr12	3470000	3475000	5001	*	chr12	5015000	5020000	5001	*	enh92010	intergenic	61.129	KCNA1	7.875	TRUE	683	4.04871	247.494	0.0211889	enh92010-KCNA1
chr12	3810000	3815000	5001	*	chr12	5015000	5020000	5001	*	enh92014	genic	69.2448	KCNA1	7.875	TRUE	683	3.60087	249.341	0.0213471	enh92014-KCNA1
chr12	3860000	3865000	5001	*	chr12	5015000	5020000	5001	*	enh92017	promoter	85.2451	KCNA1	7.875	TRUE	683	3.10694	264.851	0.0226749	enh92017-KCNA1
chr12	4140000	4145000	5001	*	chr12	5015000	5020000	5001	*	enh92022	intergenic	80.2376	KCNA1	7.875	TRUE	683	4.77141	382.847	0.032777	enh92022-KCNA1
chr12	4580000	4585000	5001	*	chr12	5015000	5020000	5001	*	enh92049	intergenic	72.7626	KCNA1	7.875	TRUE	683	3.43923	250.247	0.0214246	enh92049-KCNA1
chr12	4645000	4650000	5001	*	chr12	5015000	5020000	5001	*	enh92052	promoter	88.796	KCNA1	7.875	TRUE	683	5.20211	461.927	0.0395474	enh92052-KCNA1
chr12	4710000	4715000	5001	*	chr12	5015000	5020000	5001	*	enh92055	genic	68.5789	KCNA1	7.875	TRUE	683	7.7936	534.477	0.0457586	enh92055-KCNA1
chr12	4755000	4760000	5001	*	chr12	5015000	5020000	5001	*	enh92056	promoter	84.695	KCNA1	7.875	TRUE	683	2.77047	234.645	0.0200889	enh92056-KCNA1
chr12	4960000	4965000	5001	*	chr12	5015000	5020000	5001	*	enh92057	intergenic	59.5673	KCNA1	7.875	TRUE	683	19.9791	1190.1	0.101889	enh92057-KCNA1
chr12	4965000	4970000	5001	*	chr12	5015000	5020000	5001	*	enh92058	intergenic	60.0625	KCNA1	7.875	TRUE	683	20.06	1204.86	0.103152	enh92058-KCNA1
chr12	5160000	5165000	5001	*	chr12	5015000	5020000	5001	*	enh92059	intergenic	59.287	KCNA1	7.875	TRUE	683	9.53065	565.044	0.0483756	enh92059-KCNA1
chr12	6070000	6075000	5001	*	chr12	5015000	5020000	5001	*	enh92060	genic	65.4645	KCNA1	7.875	TRUE	683	4.92055	322.122	0.0275781	enh92060-KCNA1
chr12	50170000	50175000	5001	*	chr12	50220000	50225000	5001	*	enh93914	intergenic	68.2579	BCDIN3D-AS1	244	TRUE	684	61.6779	4210.01	0.0248404	enh93914-BCDIN3D-AS1
chr12	50170000	50175000	5001	*	chr12	50220000	50225000	5001	*	enh93915	intergenic	64.1194	BCDIN3D-AS1	244	TRUE	684	61.6779	3954.75	0.0233343	enh93915-BCDIN3D-AS1
chr12	50175000	50180000	5001	*	chr12	50220000	50225000	5001	*	enh93916	intergenic	65.3387	BCDIN3D-AS1	244	TRUE	684	89.5434	5850.65	0.0345207	enh93916-BCDIN3D-AS1
chr12	50195000	50200000	5001	*	chr12	50220000	50225000	5001	*	enh93917	genic	60.4849	BCDIN3D-AS1	244	TRUE	684	74.9397	4532.72	0.0267445	enh93917-BCDIN3D-AS1
chr12	50205000	50210000	5001	*	chr12	50220000	50225000	5001	*	enh93918	genic	61.3676	BCDIN3D-AS1	244	TRUE	684	83.5841	5129.36	0.0302649	enh93918-BCDIN3D-AS1
chr12	50215000	50220000	5001	*	chr12	50220000	50225000	5001	*	enh93919	genic	65.5123	BCDIN3D-AS1	244	TRUE	684	245.493	16082.8	0.0948941	enh93919-BCDIN3D-AS1
chr12	50215000	50220000	5001	*	chr12	50220000	50225000	5001	*	enh93920	genic	89.1378	BCDIN3D-AS1	244	TRUE	684	245.493	21882.7	0.129115	enh93920-BCDIN3D-AS1
chr12	50220000	50225000	5001	*	chr12	50220000	50225000	5001	*	enh93921	promoter	85.1837	BCDIN3D-AS1	244	TRUE	684	535.126	45584	0.268961	enh93921-BCDIN3D-AS1
chr12	50235000	50240000	5001	*	chr12	50220000	50225000	5001	*	enh93922	promoter	93.7087	BCDIN3D-AS1	244	TRUE	684	53.7107	5033.16	0.0296973	enh93922-BCDIN3D-AS1
chr12	50135000	50140000	5001	*	chr12	50225000	50230000	5001	*	enh93910	promoter	110.908	BCDIN3D	566.5	TRUE	685	37.3622	4143.78	0.0324508	enh93910-BCDIN3D
chr12	50145000	50150000	5001	*	chr12	50225000	50230000	5001	*	enh93912	genic	75.5872	BCDIN3D	566.5	TRUE	685	45.1451	3412.39	0.0267231	enh93912-BCDIN3D
chr12	50155000	50160000	5001	*	chr12	50225000	50230000	5001	*	enh93913	genic	66.5022	BCDIN3D	566.5	TRUE	685	39.3897	2619.5	0.0205139	enh93913-BCDIN3D
chr12	50170000	50175000	5001	*	chr12	50225000	50230000	5001	*	enh93914	intergenic	68.2579	BCDIN3D	566.5	TRUE	685	114.666	7826.87	0.0612937	enh93914-BCDIN3D
chr12	50170000	50175000	5001	*	chr12	50225000	50230000	5001	*	enh93915	intergenic	64.1194	BCDIN3D	566.5	TRUE	685	114.666	7352.32	0.0575775	enh93915-BCDIN3D
chr12	50175000	50180000	5001	*	chr12	50225000	50230000	5001	*	enh93916	intergenic	65.3387	BCDIN3D	566.5	TRUE	685	73.0424	4772.49	0.0373743	enh93916-BCDIN3D
chr12	50195000	50200000	5001	*	chr12	50225000	50230000	5001	*	enh93917	genic	60.4849	BCDIN3D	566.5	TRUE	685	62.2927	3767.77	0.0295061	enh93917-BCDIN3D
chr12	50215000	50220000	5001	*	chr12	50225000	50230000	5001	*	enh93919	genic	65.5123	BCDIN3D	566.5	TRUE	685	109.851	7196.59	0.0563579	enh93919-BCDIN3D
chr12	50215000	50220000	5001	*	chr12	50225000	50230000	5001	*	enh93920	genic	89.1378	BCDIN3D	566.5	TRUE	685	109.851	9791.87	0.076682	enh93920-BCDIN3D
chr12	50220000	50225000	5001	*	chr12	50225000	50230000	5001	*	enh93921	promoter	85.1837	BCDIN3D	566.5	TRUE	685	209.826	17873.7	0.139973	enh93921-BCDIN3D
chr12	50235000	50240000	5001	*	chr12	50225000	50230000	5001	*	enh93922	promoter	93.7087	BCDIN3D	566.5	TRUE	685	86.4265	8098.91	0.0634241	enh93922-BCDIN3D
chr12	50135000	50140000	5001	*	chr12	50260000	50265000	5001	*	enh93910	promoter	110.908	FAIM2	162.75	TRUE	686	21.4081	2374.34	0.0311729	enh93910-FAIM2
chr12	50175000	50180000	5001	*	chr12	50260000	50265000	5001	*	enh93916	intergenic	65.3387	FAIM2	162.75	TRUE	686	38.2131	2496.79	0.0327806	enh93916-FAIM2
chr12	50195000	50200000	5001	*	chr12	50260000	50265000	5001	*	enh93917	genic	60.4849	FAIM2	162.75	TRUE	686	28.1082	1700.12	0.022321	enh93917-FAIM2
chr12	50220000	50225000	5001	*	chr12	50260000	50265000	5001	*	enh93921	promoter	85.1837	FAIM2	162.75	TRUE	686	22.7458	1937.57	0.0254385	enh93921-FAIM2
chr12	50235000	50240000	5001	*	chr12	50260000	50265000	5001	*	enh93922	promoter	93.7087	FAIM2	162.75	TRUE	686	47.7527	4474.85	0.0587506	enh93922-FAIM2
chr12	50295000	50300000	5001	*	chr12	50260000	50265000	5001	*	enh93923	promoter	67.6792	FAIM2	162.75	TRUE	686	49.8665	3374.93	0.0443097	enh93923-FAIM2
chr12	50335000	50340000	5001	*	chr12	50260000	50265000	5001	*	enh93924	intergenic	68.1499	FAIM2	162.75	TRUE	686	37.5345	2557.97	0.0335838	enh93924-FAIM2
chr12	50340000	50345000	5001	*	chr12	50260000	50265000	5001	*	enh93925	intergenic	65.1316	FAIM2	162.75	TRUE	686	27.0962	1764.82	0.0231704	enh93925-FAIM2
chr12	50350000	50355000	5001	*	chr12	50260000	50265000	5001	*	enh93926	genic	65.3302	FAIM2	162.75	TRUE	686	35.3681	2310.6	0.0303361	enh93926-FAIM2
chr12	50360000	50365000	5001	*	chr12	50260000	50265000	5001	*	enh93927	intergenic	77.2197	FAIM2	162.75	TRUE	686	29.2586	2259.34	0.029663	enh93927-FAIM2
chr12	50380000	50385000	5001	*	chr12	50260000	50265000	5001	*	enh93932	genic	62.8581	FAIM2	162.75	TRUE	686	32.5766	2047.7	0.0268844	enh93932-FAIM2
chr12	50415000	50420000	5001	*	chr12	50260000	50265000	5001	*	enh93934	promoter	84.0705	FAIM2	162.75	TRUE	686	21.5468	1811.45	0.0237827	enh93934-FAIM2
chr12	50215000	50220000	5001	*	chr12	50300000	50305000	5001	*	enh93920	genic	89.1378	LOC283332	19	TRUE	687	26.7775	2386.89	0.0267079	enh93920-LOC283332
chr12	50220000	50225000	5001	*	chr12	50300000	50305000	5001	*	enh93921	promoter	85.1837	LOC283332	19	TRUE	687	22.8091	1942.96	0.0217406	enh93921-LOC283332
chr12	50235000	50240000	5001	*	chr12	50300000	50305000	5001	*	enh93922	promoter	93.7087	LOC283332	19	TRUE	687	29.0216	2719.57	0.0304304	enh93922-LOC283332
chr12	50295000	50300000	5001	*	chr12	50300000	50305000	5001	*	enh93923	promoter	67.6792	LOC283332	19	TRUE	687	243.382	16471.9	0.184311	enh93923-LOC283332
chr12	50335000	50340000	5001	*	chr12	50300000	50305000	5001	*	enh93924	intergenic	68.1499	LOC283332	19	TRUE	687	61.591	4197.42	0.0469666	enh93924-LOC283332
chr12	50350000	50355000	5001	*	chr12	50300000	50305000	5001	*	enh93926	genic	65.3302	LOC283332	19	TRUE	687	35.1734	2297.88	0.0257119	enh93926-LOC283332
chr12	50195000	50200000	5001	*	chr12	50305000	50310000	5001	*	enh93917	genic	60.4849	LOC101927292	44.625	TRUE	688	27.637	1671.62	0.0221308	enh93917-LOC101927292
chr12	50220000	50225000	5001	*	chr12	50305000	50310000	5001	*	enh93921	promoter	85.1837	LOC101927292	44.625	TRUE	688	20.9667	1786.02	0.0236454	enh93921-LOC101927292
chr12	50235000	50240000	5001	*	chr12	50305000	50310000	5001	*	enh93922	promoter	93.7087	LOC101927292	44.625	TRUE	688	23.4761	2199.91	0.029125	enh93922-LOC101927292
chr12	50295000	50300000	5001	*	chr12	50305000	50310000	5001	*	enh93923	promoter	67.6792	LOC101927292	44.625	TRUE	688	93.3465	6317.62	0.08364	enh93923-LOC101927292
chr12	50335000	50340000	5001	*	chr12	50305000	50310000	5001	*	enh93924	intergenic	68.1499	LOC101927292	44.625	TRUE	688	43.8249	2986.67	0.039541	enh93924-LOC101927292
chr12	50340000	50345000	5001	*	chr12	50305000	50310000	5001	*	enh93925	intergenic	65.1316	LOC101927292	44.625	TRUE	688	27.4745	1789.45	0.0236909	enh93925-LOC101927292
chr12	50350000	50355000	5001	*	chr12	50305000	50310000	5001	*	enh93926	genic	65.3302	LOC101927292	44.625	TRUE	688	30.8234	2013.7	0.0266597	enh93926-LOC101927292
chr12	50360000	50365000	5001	*	chr12	50305000	50310000	5001	*	enh93927	intergenic	77.2197	LOC101927292	44.625	TRUE	688	19.778	1527.25	0.0202195	enh93927-LOC101927292
chr12	50335000	50340000	5001	*	chr12	50340000	50345000	5001	*	enh93924	intergenic	68.1499	AQP2	69.75	TRUE	689	176.023	11995.9	0.0822387	enh93924-AQP2
chr12	50340000	50345000	5001	*	chr12	50340000	50345000	5001	*	enh93925	intergenic	65.1316	AQP2	69.75	TRUE	689	680.737	44337.5	0.303958	enh93925-AQP2
chr12	50350000	50355000	5001	*	chr12	50340000	50345000	5001	*	enh93926	genic	65.3302	AQP2	69.75	TRUE	689	89.0346	5816.65	0.0398763	enh93926-AQP2
chr12	50365000	50370000	5001	*	chr12	50340000	50345000	5001	*	enh93928	genic	70.8916	AQP2	69.75	TRUE	689	46.1983	3275.07	0.0224524	enh93928-AQP2
chr12	50235000	50240000	5001	*	chr12	50350000	50355000	5001	*	enh93922	promoter	93.7087	LOC101927318	25.375	TRUE	690	33.744	3162.1	0.0206066	enh93922-LOC101927318
chr12	50335000	50340000	5001	*	chr12	50350000	50355000	5001	*	enh93924	intergenic	68.1499	LOC101927318	25.375	TRUE	690	68.9608	4699.67	0.0306265	enh93924-LOC101927318
chr12	50340000	50345000	5001	*	chr12	50350000	50355000	5001	*	enh93925	intergenic	65.1316	LOC101927318	25.375	TRUE	690	89.0346	5798.97	0.0377904	enh93925-LOC101927318
chr12	50350000	50355000	5001	*	chr12	50350000	50355000	5001	*	enh93926	genic	65.3302	LOC101927318	25.375	TRUE	690	591.64	38652	0.251885	enh93926-LOC101927318
chr12	50360000	50365000	5001	*	chr12	50350000	50355000	5001	*	enh93927	intergenic	77.2197	LOC101927318	25.375	TRUE	690	88.9036	6865.11	0.0447381	enh93927-LOC101927318
chr12	50375000	50380000	5001	*	chr12	50350000	50355000	5001	*	enh93930	intergenic	72.7898	LOC101927318	25.375	TRUE	690	42.6697	3105.92	0.0202405	enh93930-LOC101927318
chr12	50425000	50430000	5001	*	chr12	50350000	50355000	5001	*	enh93935	intergenic	87.6658	LOC101927318	25.375	TRUE	690	38.1331	3342.97	0.0217853	enh93935-LOC101927318
chr12	50455000	50460000	5001	*	chr12	50350000	50355000	5001	*	enh93941	genic	68.2592	LOC101927318	25.375	TRUE	690	49.8515	3402.83	0.0221753	enh93941-LOC101927318
chr12	50460000	50465000	5001	*	chr12	50350000	50355000	5001	*	enh93942	genic	74.7743	LOC101927318	25.375	TRUE	690	47.5728	3557.22	0.0231815	enh93942-LOC101927318
chr12	50460000	50465000	5001	*	chr12	50350000	50355000	5001	*	enh93943	genic	68.602	LOC101927318	25.375	TRUE	690	47.5728	3263.59	0.021268	enh93943-LOC101927318
chr12	50465000	50470000	5001	*	chr12	50350000	50355000	5001	*	enh93944	genic	69.4935	LOC101927318	25.375	TRUE	690	46.8876	3258.38	0.021234	enh93944-LOC101927318
chr12	50560000	50565000	5001	*	chr12	50350000	50355000	5001	*	enh93949	promoter	104.7	LOC101927318	25.375	TRUE	690	39.2049	4104.73	0.0267495	enh93949-LOC101927318
chr12	50335000	50340000	5001	*	chr12	50355000	50360000	5001	*	enh93924	intergenic	68.1499	AQP5	42.875	TRUE	691	46.6735	3180.79	0.0231313	enh93924-AQP5
chr12	50340000	50345000	5001	*	chr12	50355000	50360000	5001	*	enh93925	intergenic	65.1316	AQP5	42.875	TRUE	691	70.7566	4608.49	0.0335138	enh93925-AQP5
chr12	50350000	50355000	5001	*	chr12	50355000	50360000	5001	*	enh93926	genic	65.3302	AQP5	42.875	TRUE	691	124.742	8149.42	0.0592641	enh93926-AQP5
chr12	50360000	50365000	5001	*	chr12	50355000	50360000	5001	*	enh93927	intergenic	77.2197	AQP5	42.875	TRUE	691	126.126	9739.41	0.0708268	enh93927-AQP5
chr12	50365000	50370000	5001	*	chr12	50355000	50360000	5001	*	enh93928	genic	70.8916	AQP5	42.875	TRUE	691	93.9504	6660.29	0.0484349	enh93928-AQP5
chr12	50370000	50375000	5001	*	chr12	50355000	50360000	5001	*	enh93929	genic	59.3246	AQP5	42.875	TRUE	691	72.8933	4324.37	0.0314476	enh93929-AQP5
chr12	50375000	50380000	5001	*	chr12	50355000	50360000	5001	*	enh93930	intergenic	72.7898	AQP5	42.875	TRUE	691	45.0518	3279.31	0.0238478	enh93930-AQP5
chr12	50375000	50380000	5001	*	chr12	50355000	50360000	5001	*	enh93931	intergenic	66.7139	AQP5	42.875	TRUE	691	45.0518	3005.58	0.0218571	enh93931-AQP5
chr12	50380000	50385000	5001	*	chr12	50355000	50360000	5001	*	enh93932	genic	62.8581	AQP5	42.875	TRUE	691	47.137	2962.94	0.0215471	enh93932-AQP5
chr12	50425000	50430000	5001	*	chr12	50355000	50360000	5001	*	enh93935	intergenic	87.6658	AQP5	42.875	TRUE	691	78.2872	6863.11	0.0499098	enh93935-AQP5
chr12	50430000	50435000	5001	*	chr12	50355000	50360000	5001	*	enh93936	intergenic	61.854	AQP5	42.875	TRUE	691	64.6853	4001.05	0.0290963	enh93936-AQP5
chr12	50440000	50445000	5001	*	chr12	50355000	50360000	5001	*	enh93937	intergenic	64.2911	AQP5	42.875	TRUE	691	58.7639	3778	0.0274743	enh93937-AQP5
chr12	50450000	50455000	5001	*	chr12	50355000	50360000	5001	*	enh93939	promoter	71.9794	AQP5	42.875	TRUE	691	70.8757	5101.59	0.0370997	enh93939-AQP5
chr12	50450000	50455000	5001	*	chr12	50355000	50360000	5001	*	enh93940	genic	72.8837	AQP5	42.875	TRUE	691	70.8757	5165.68	0.0375658	enh93940-AQP5
chr12	50455000	50460000	5001	*	chr12	50355000	50360000	5001	*	enh93941	genic	68.2592	AQP5	42.875	TRUE	691	43.8622	2994	0.0217729	enh93941-AQP5
chr12	50460000	50465000	5001	*	chr12	50355000	50360000	5001	*	enh93942	genic	74.7743	AQP5	42.875	TRUE	691	72.9818	5457.16	0.0396855	enh93942-AQP5
chr12	50460000	50465000	5001	*	chr12	50355000	50360000	5001	*	enh93943	genic	68.602	AQP5	42.875	TRUE	691	72.9818	5006.7	0.0364097	enh93943-AQP5
chr12	50465000	50470000	5001	*	chr12	50355000	50360000	5001	*	enh93944	genic	69.4935	AQP5	42.875	TRUE	691	64.1734	4459.63	0.0324313	enh93944-AQP5
chr12	50475000	50480000	5001	*	chr12	50355000	50360000	5001	*	enh93945	promoter	91.9761	AQP5	42.875	TRUE	691	53.9287	4960.15	0.0360712	enh93945-AQP5
chr12	50360000	50365000	5001	*	chr12	50365000	50370000	5001	*	enh93927	intergenic	77.2197	AQP6	81.25	TRUE	692	208.216	16078.4	0.0874186	enh93927-AQP6
chr12	50365000	50370000	5001	*	chr12	50365000	50370000	5001	*	enh93928	genic	70.8916	AQP6	81.25	TRUE	692	424.06	30062.3	0.163449	enh93928-AQP6
chr12	50370000	50375000	5001	*	chr12	50365000	50370000	5001	*	enh93929	genic	59.3246	AQP6	81.25	TRUE	692	226.492	13436.5	0.0730549	enh93929-AQP6
chr12	50375000	50380000	5001	*	chr12	50365000	50370000	5001	*	enh93930	intergenic	72.7898	AQP6	81.25	TRUE	692	126.826	9231.67	0.0501928	enh93930-AQP6
chr12	50375000	50380000	5001	*	chr12	50365000	50370000	5001	*	enh93931	intergenic	66.7139	AQP6	81.25	TRUE	692	126.826	8461.07	0.0460031	enh93931-AQP6
chr12	50380000	50385000	5001	*	chr12	50365000	50370000	5001	*	enh93932	genic	62.8581	AQP6	81.25	TRUE	692	79.0324	4967.82	0.0270102	enh93932-AQP6
chr12	50425000	50430000	5001	*	chr12	50365000	50370000	5001	*	enh93935	intergenic	87.6658	AQP6	81.25	TRUE	692	56.6712	4968.13	0.0270118	enh93935-AQP6
chr12	50430000	50435000	5001	*	chr12	50365000	50370000	5001	*	enh93936	intergenic	61.854	AQP6	81.25	TRUE	692	71.0347	4393.78	0.0238891	enh93936-AQP6
chr12	50445000	50450000	5001	*	chr12	50365000	50370000	5001	*	enh93938	intergenic	57.4351	AQP6	81.25	TRUE	692	67.1924	3859.2	0.0209826	enh93938-AQP6
chr12	50450000	50455000	5001	*	chr12	50365000	50370000	5001	*	enh93939	promoter	71.9794	AQP6	81.25	TRUE	692	79.6289	5731.64	0.0311631	enh93939-AQP6
chr12	50450000	50455000	5001	*	chr12	50365000	50370000	5001	*	enh93940	genic	72.8837	AQP6	81.25	TRUE	692	79.6289	5803.65	0.0315546	enh93940-AQP6
chr12	50455000	50460000	5001	*	chr12	50365000	50370000	5001	*	enh93941	genic	68.2592	AQP6	81.25	TRUE	692	56.6543	3867.18	0.0210259	enh93941-AQP6
chr12	50460000	50465000	5001	*	chr12	50365000	50370000	5001	*	enh93942	genic	74.7743	AQP6	81.25	TRUE	692	56.304	4210.09	0.0228904	enh93942-AQP6
chr12	50460000	50465000	5001	*	chr12	50365000	50370000	5001	*	enh93943	genic	68.602	AQP6	81.25	TRUE	692	56.304	3862.57	0.0210009	enh93943-AQP6
chr12	50465000	50470000	5001	*	chr12	50365000	50370000	5001	*	enh93944	genic	69.4935	AQP6	81.25	TRUE	692	54.6522	3797.97	0.0206497	enh93944-AQP6
chr12	50360000	50365000	5001	*	chr12	50380000	50385000	5001	*	enh93927	intergenic	77.2197	RACGAP1	811.875	TRUE	693	79.9823	6176.21	0.0371024	enh93927-RACGAP1
chr12	50365000	50370000	5001	*	chr12	50380000	50385000	5001	*	enh93928	genic	70.8916	RACGAP1	811.875	TRUE	693	79.0324	5602.73	0.0336573	enh93928-RACGAP1
chr12	50370000	50375000	5001	*	chr12	50380000	50385000	5001	*	enh93929	genic	59.3246	RACGAP1	811.875	TRUE	693	121.399	7201.95	0.0432643	enh93929-RACGAP1
chr12	50375000	50380000	5001	*	chr12	50380000	50385000	5001	*	enh93930	intergenic	72.7898	RACGAP1	811.875	TRUE	693	253.497	18452	0.110847	enh93930-RACGAP1
chr12	50375000	50380000	5001	*	chr12	50380000	50385000	5001	*	enh93931	intergenic	66.7139	RACGAP1	811.875	TRUE	693	253.497	16911.8	0.101594	enh93931-RACGAP1
chr12	50380000	50385000	5001	*	chr12	50380000	50385000	5001	*	enh93932	genic	62.8581	RACGAP1	811.875	TRUE	693	585.202	36784.7	0.220977	enh93932-RACGAP1
chr12	50410000	50415000	5001	*	chr12	50380000	50385000	5001	*	enh93933	genic	64.6974	RACGAP1	811.875	TRUE	693	71.3346	4615.16	0.0277247	enh93933-RACGAP1
chr12	50415000	50420000	5001	*	chr12	50380000	50385000	5001	*	enh93934	promoter	84.0705	RACGAP1	811.875	TRUE	693	72.9253	6130.87	0.03683	enh93934-RACGAP1
chr12	50425000	50430000	5001	*	chr12	50380000	50385000	5001	*	enh93935	intergenic	87.6658	RACGAP1	811.875	TRUE	693	48.2946	4233.79	0.0254337	enh93935-RACGAP1
chr12	50360000	50365000	5001	*	chr12	50450000	50455000	5001	*	enh93927	intergenic	77.2197	ASIC1	452.25	TRUE	694	91.6284	7075.51	0.0328447	enh93927-ASIC1
chr12	50365000	50370000	5001	*	chr12	50450000	50455000	5001	*	enh93928	genic	70.8916	ASIC1	452.25	TRUE	694	79.6289	5645.02	0.0262043	enh93928-ASIC1
chr12	50425000	50430000	5001	*	chr12	50450000	50455000	5001	*	enh93935	intergenic	87.6658	ASIC1	452.25	TRUE	694	60.9368	5342.07	0.024798	enh93935-ASIC1
chr12	50430000	50435000	5001	*	chr12	50450000	50455000	5001	*	enh93936	intergenic	61.854	ASIC1	452.25	TRUE	694	81.619	5048.46	0.0234351	enh93936-ASIC1
chr12	50440000	50445000	5001	*	chr12	50450000	50455000	5001	*	enh93937	intergenic	64.2911	ASIC1	452.25	TRUE	694	98.8632	6356.03	0.0295048	enh93937-ASIC1
chr12	50445000	50450000	5001	*	chr12	50450000	50455000	5001	*	enh93938	intergenic	57.4351	ASIC1	452.25	TRUE	694	207.983	11945.5	0.0554515	enh93938-ASIC1
chr12	50450000	50455000	5001	*	chr12	50450000	50455000	5001	*	enh93939	promoter	71.9794	ASIC1	452.25	TRUE	694	576.292	41481.1	0.192556	enh93939-ASIC1
chr12	50450000	50455000	5001	*	chr12	50450000	50455000	5001	*	enh93940	genic	72.8837	ASIC1	452.25	TRUE	694	576.292	42002.3	0.194976	enh93940-ASIC1
chr12	50455000	50460000	5001	*	chr12	50450000	50455000	5001	*	enh93941	genic	68.2592	ASIC1	452.25	TRUE	694	135.427	9244.12	0.0429114	enh93941-ASIC1
chr12	50460000	50465000	5001	*	chr12	50450000	50455000	5001	*	enh93942	genic	74.7743	ASIC1	452.25	TRUE	694	102.921	7695.86	0.0357244	enh93942-ASIC1
chr12	50460000	50465000	5001	*	chr12	50450000	50455000	5001	*	enh93943	genic	68.602	ASIC1	452.25	TRUE	694	102.921	7060.61	0.0327755	enh93943-ASIC1
chr12	50465000	50470000	5001	*	chr12	50450000	50455000	5001	*	enh93944	genic	69.4935	ASIC1	452.25	TRUE	694	66.6013	4628.35	0.0214849	enh93944-ASIC1
chr12	50425000	50430000	5001	*	chr12	50475000	50480000	5001	*	enh93935	intergenic	87.6658	SMARCD1	632.375	TRUE	695	34.1565	2994.35	0.0207835	enh93935-SMARCD1
chr12	50460000	50465000	5001	*	chr12	50475000	50480000	5001	*	enh93942	genic	74.7743	SMARCD1	632.375	TRUE	695	53.9877	4036.89	0.0280196	enh93942-SMARCD1
chr12	50460000	50465000	5001	*	chr12	50475000	50480000	5001	*	enh93943	genic	68.602	SMARCD1	632.375	TRUE	695	53.9877	3703.67	0.0257068	enh93943-SMARCD1
chr12	50465000	50470000	5001	*	chr12	50475000	50480000	5001	*	enh93944	genic	69.4935	SMARCD1	632.375	TRUE	695	83.447	5799.02	0.0402504	enh93944-SMARCD1
chr12	50475000	50480000	5001	*	chr12	50475000	50480000	5001	*	enh93945	promoter	91.9761	SMARCD1	632.375	TRUE	695	416.6	38317.3	0.265956	enh93945-SMARCD1
chr12	50480000	50485000	5001	*	chr12	50475000	50480000	5001	*	enh93946	genic	60.6967	SMARCD1	632.375	TRUE	695	206.757	12549.4	0.0871043	enh93946-SMARCD1
chr12	50500000	50505000	5001	*	chr12	50475000	50480000	5001	*	enh93947	genic	74.9058	SMARCD1	632.375	TRUE	695	63.0615	4723.67	0.0327865	enh93947-SMARCD1
chr12	50505000	50510000	5001	*	chr12	50475000	50480000	5001	*	enh93948	promoter	108.194	SMARCD1	632.375	TRUE	695	53.8447	5825.69	0.0404355	enh93948-SMARCD1
chr12	50560000	50565000	5001	*	chr12	50475000	50480000	5001	*	enh93949	promoter	104.7	SMARCD1	632.375	TRUE	695	52.1855	5463.79	0.0379236	enh93949-SMARCD1
chr12	50455000	50460000	5001	*	chr12	50495000	50500000	5001	*	enh93941	genic	68.2592	GPD1	197.125	TRUE	696	29.8443	2037.15	0.0202365	enh93941-GPD1
chr12	50465000	50470000	5001	*	chr12	50495000	50500000	5001	*	enh93944	genic	69.4935	GPD1	197.125	TRUE	696	31.7558	2206.82	0.021922	enh93944-GPD1
chr12	50475000	50480000	5001	*	chr12	50495000	50500000	5001	*	enh93945	promoter	91.9761	GPD1	197.125	TRUE	696	72.053	6627.16	0.0658325	enh93945-GPD1
chr12	50480000	50485000	5001	*	chr12	50495000	50500000	5001	*	enh93946	genic	60.6967	GPD1	197.125	TRUE	696	94.9173	5761.17	0.05723	enh93946-GPD1
chr12	50500000	50505000	5001	*	chr12	50495000	50500000	5001	*	enh93947	genic	74.9058	GPD1	197.125	TRUE	696	242.946	18198.1	0.180775	enh93947-GPD1
chr12	50505000	50510000	5001	*	chr12	50495000	50500000	5001	*	enh93948	promoter	108.194	GPD1	197.125	TRUE	696	78.2766	8469.08	0.0841297	enh93948-GPD1
chr12	50560000	50565000	5001	*	chr12	50495000	50500000	5001	*	enh93949	promoter	104.7	GPD1	197.125	TRUE	696	57.4972	6019.93	0.0598005	enh93949-GPD1
chr12	50475000	50480000	5001	*	chr12	50505000	50510000	5001	*	enh93945	promoter	91.9761	COX14	971.125	TRUE	697	53.8447	4952.43	0.0376539	enh93945-COX14
chr12	50480000	50485000	5001	*	chr12	50505000	50510000	5001	*	enh93946	genic	60.6967	COX14	971.125	TRUE	697	49.6517	3013.7	0.0229135	enh93946-COX14
chr12	50500000	50505000	5001	*	chr12	50505000	50510000	5001	*	enh93947	genic	74.9058	COX14	971.125	TRUE	697	192.954	14453.4	0.109891	enh93947-COX14
chr12	50505000	50510000	5001	*	chr12	50505000	50510000	5001	*	enh93948	promoter	108.194	COX14	971.125	TRUE	697	455.65	49298.7	0.374823	enh93948-COX14
chr12	50560000	50565000	5001	*	chr12	50505000	50510000	5001	*	enh93949	promoter	104.7	COX14	971.125	TRUE	697	59.08	6185.65	0.0470302	enh93949-COX14
chr12	50475000	50480000	5001	*	chr12	50520000	50525000	5001	*	enh93945	promoter	91.9761	CERS5	1147.75	TRUE	698	33.6153	3091.8	0.0426125	enh93945-CERS5
chr12	50480000	50485000	5001	*	chr12	50520000	50525000	5001	*	enh93946	genic	60.6967	CERS5	1147.75	TRUE	698	67.2537	4082.08	0.0562609	enh93946-CERS5
chr12	50500000	50505000	5001	*	chr12	50520000	50525000	5001	*	enh93947	genic	74.9058	CERS5	1147.75	TRUE	698	53.5915	4014.32	0.055327	enh93947-CERS5
chr12	50505000	50510000	5001	*	chr12	50520000	50525000	5001	*	enh93948	promoter	108.194	CERS5	1147.75	TRUE	698	99.4656	10761.6	0.148321	enh93948-CERS5
chr12	50560000	50565000	5001	*	chr12	50520000	50525000	5001	*	enh93949	promoter	104.7	CERS5	1147.75	TRUE	698	30.1775	3159.57	0.0435465	enh93949-CERS5
chr12	50360000	50365000	5001	*	chr12	50565000	50570000	5001	*	enh93927	intergenic	77.2197	LIMA1	1097.25	TRUE	699	38.0244	2936.23	0.0297692	enh93927-LIMA1
chr12	50455000	50460000	5001	*	chr12	50565000	50570000	5001	*	enh93941	genic	68.2592	LIMA1	1097.25	TRUE	699	30.8549	2106.13	0.0213532	enh93941-LIMA1
chr12	50460000	50465000	5001	*	chr12	50565000	50570000	5001	*	enh93942	genic	74.7743	LIMA1	1097.25	TRUE	699	41.4165	3096.89	0.031398	enh93942-LIMA1
chr12	50460000	50465000	5001	*	chr12	50565000	50570000	5001	*	enh93943	genic	68.602	LIMA1	1097.25	TRUE	699	41.4165	2841.26	0.0288063	enh93943-LIMA1
chr12	50465000	50470000	5001	*	chr12	50565000	50570000	5001	*	enh93944	genic	69.4935	LIMA1	1097.25	TRUE	699	60.8047	4225.53	0.0428409	enh93944-LIMA1
chr12	50475000	50480000	5001	*	chr12	50565000	50570000	5001	*	enh93945	promoter	91.9761	LIMA1	1097.25	TRUE	699	56.9044	5233.84	0.0530637	enh93945-LIMA1
chr12	50480000	50485000	5001	*	chr12	50565000	50570000	5001	*	enh93946	genic	60.6967	LIMA1	1097.25	TRUE	699	65.5378	3977.93	0.0403306	enh93946-LIMA1
chr12	50500000	50505000	5001	*	chr12	50565000	50570000	5001	*	enh93947	genic	74.9058	LIMA1	1097.25	TRUE	699	47.1925	3534.99	0.0358398	enh93947-LIMA1
chr12	50505000	50510000	5001	*	chr12	50565000	50570000	5001	*	enh93948	promoter	108.194	LIMA1	1097.25	TRUE	699	35.1395	3801.89	0.0385458	enh93948-LIMA1
chr12	50560000	50565000	5001	*	chr12	50565000	50570000	5001	*	enh93949	promoter	104.7	LIMA1	1097.25	TRUE	699	176.608	18490.8	0.18747	enh93949-LIMA1
chr12	50440000	50445000	5001	*	chr12	50720000	50725000	5001	*	enh93937	intergenic	64.2911	FAM186A	327	TRUE	700	20.8451	1340.16	0.0217681	enh93937-FAM186A
chr12	50505000	50510000	5001	*	chr12	50720000	50725000	5001	*	enh93948	promoter	108.194	FAM186A	327	TRUE	700	16.032	1734.58	0.0281747	enh93948-FAM186A
chr12	50560000	50565000	5001	*	chr12	50720000	50725000	5001	*	enh93949	promoter	104.7	FAM186A	327	TRUE	700	13.9842	1464.14	0.023782	enh93949-FAM186A
chr12	50610000	50615000	5001	*	chr12	50720000	50725000	5001	*	enh93950	genic	63.6262	FAM186A	327	TRUE	700	23.9107	1521.35	0.0247113	enh93950-FAM186A
chr12	50615000	50620000	5001	*	chr12	50720000	50725000	5001	*	enh93951	genic	68.8335	FAM186A	327	TRUE	700	24.8968	1713.73	0.0278362	enh93951-FAM186A
chr12	50615000	50620000	5001	*	chr12	50720000	50725000	5001	*	enh93952	genic	80.9024	FAM186A	327	TRUE	700	24.8968	2014.21	0.0327168	enh93952-FAM186A
chr12	50645000	50650000	5001	*	chr12	50720000	50725000	5001	*	enh93955	genic	61.6304	FAM186A	327	TRUE	700	38.5011	2372.84	0.038542	enh93955-FAM186A
chr12	50675000	50680000	5001	*	chr12	50720000	50725000	5001	*	enh93957	promoter	76.9083	FAM186A	327	TRUE	700	21.9453	1687.77	0.0274145	enh93957-FAM186A
chr12	50745000	50750000	5001	*	chr12	50720000	50725000	5001	*	enh93958	genic	66.5401	FAM186A	327	TRUE	700	53.3937	3552.82	0.0577085	enh93958-FAM186A
chr12	50770000	50775000	5001	*	chr12	50720000	50725000	5001	*	enh93959	genic	61.3129	FAM186A	327	TRUE	700	28.9334	1773.99	0.0288149	enh93959-FAM186A
chr12	50780000	50785000	5001	*	chr12	50720000	50725000	5001	*	enh93960	genic	60.4972	FAM186A	327	TRUE	700	31.7037	1917.98	0.0311538	enh93960-FAM186A
chr12	50790000	50795000	5001	*	chr12	50720000	50725000	5001	*	enh93961	promoter	97.5325	FAM186A	327	TRUE	700	13.3292	1300.03	0.0211164	enh93961-FAM186A
chr12	50770000	50775000	5001	*	chr12	50790000	50795000	5001	*	enh93959	genic	61.3129	LARP4	1388.25	TRUE	701	64.5051	3954.99	0.0339904	enh93959-LARP4
chr12	50780000	50785000	5001	*	chr12	50790000	50795000	5001	*	enh93960	genic	60.4972	LARP4	1388.25	TRUE	701	140.173	8480.08	0.0728802	enh93960-LARP4
chr12	50790000	50795000	5001	*	chr12	50790000	50795000	5001	*	enh93961	promoter	97.5325	LARP4	1388.25	TRUE	701	523.013	51010.7	0.438401	enh93961-LARP4
chr12	50810000	50815000	5001	*	chr12	50790000	50795000	5001	*	enh93962	genic	65.2486	LARP4	1388.25	TRUE	701	45.4041	2962.55	0.025461	enh93962-LARP4
chr12	50895000	50900000	5001	*	chr12	50895000	50900000	5001	*	enh93964	promoter	88.312	DIP2B	3182.25	TRUE	702	426.928	37702.9	0.344712	enh93964-DIP2B
chr12	50910000	50915000	5001	*	chr12	50895000	50900000	5001	*	enh93965	genic	92.692	DIP2B	3182.25	TRUE	702	58.2371	5398.11	0.0493542	enh93965-DIP2B
chr12	50920000	50925000	5001	*	chr12	50895000	50900000	5001	*	enh93966	genic	64.1713	DIP2B	3182.25	TRUE	702	36.3994	2335.8	0.0213559	enh93966-DIP2B
chr12	50925000	50930000	5001	*	chr12	50895000	50900000	5001	*	enh93967	genic	70.1866	DIP2B	3182.25	TRUE	702	33.3087	2337.82	0.0213744	enh93967-DIP2B
chr12	50930000	50935000	5001	*	chr12	50895000	50900000	5001	*	enh93969	genic	72.2595	DIP2B	3182.25	TRUE	702	38.2218	2761.89	0.0252516	enh93969-DIP2B
chr12	50935000	50940000	5001	*	chr12	50895000	50900000	5001	*	enh93970	genic	61.6605	DIP2B	3182.25	TRUE	702	36.2591	2235.75	0.0204412	enh93970-DIP2B
chr12	50945000	50950000	5001	*	chr12	50895000	50900000	5001	*	enh93971	genic	63.357	DIP2B	3182.25	TRUE	702	38.4383	2435.34	0.0222659	enh93971-DIP2B
chr12	50955000	50960000	5001	*	chr12	50895000	50900000	5001	*	enh93972	genic	61.0045	DIP2B	3182.25	TRUE	702	38.7231	2362.29	0.0215981	enh93972-DIP2B
chr12	51000000	51005000	5001	*	chr12	50895000	50900000	5001	*	enh93975	genic	59.9122	DIP2B	3182.25	TRUE	702	46.1899	2767.34	0.0253014	enh93975-DIP2B
chr12	51010000	51015000	5001	*	chr12	50895000	50900000	5001	*	enh93976	genic	59.3855	DIP2B	3182.25	TRUE	702	37.6112	2233.56	0.0204211	enh93976-DIP2B
chr12	51015000	51020000	5001	*	chr12	50895000	50900000	5001	*	enh93977	genic	65.6523	DIP2B	3182.25	TRUE	702	39.0714	2565.13	0.0234526	enh93977-DIP2B
chr12	51025000	51030000	5001	*	chr12	50895000	50900000	5001	*	enh93978	genic	59.4787	DIP2B	3182.25	TRUE	702	57.6405	3428.38	0.0313452	enh93978-DIP2B
chr12	495000	500000	5001	*	chr12	510000	515000	5001	*	enh91848	promoter	92.184	CCDC77	650.375	TRUE	703	85.2626	7859.85	0.0576579	enh91848-CCDC77
chr12	510000	515000	5001	*	chr12	510000	515000	5001	*	enh91849	promoter	85.0775	CCDC77	650.375	TRUE	703	860.11	73176.1	0.536801	enh91849-CCDC77
chr12	515000	520000	5001	*	chr12	510000	515000	5001	*	enh91850	genic	86.4439	CCDC77	650.375	TRUE	703	218.252	18866.5	0.1384	enh91850-CCDC77
chr12	51150000	51155000	5001	*	chr12	51155000	51160000	5001	*	enh93981	intergenic	67.613	ATF1	1082.75	TRUE	704	186.023	12577.5	0.102329	enh93981-ATF1
chr12	51155000	51160000	5001	*	chr12	51155000	51160000	5001	*	enh93982	promoter	103.306	ATF1	1082.75	TRUE	704	378.876	39140.2	0.318438	enh93982-ATF1
chr12	51215000	51220000	5001	*	chr12	51235000	51240000	5001	*	enh93983	intergenic	65.4103	TMPRSS12	241.875	TRUE	705	44.8821	2935.75	0.032625	enh93983-TMPRSS12
chr12	51230000	51235000	5001	*	chr12	51235000	51240000	5001	*	enh93984	intergenic	62.5335	TMPRSS12	241.875	TRUE	705	235.154	14705	0.163417	enh93984-TMPRSS12
chr12	51255000	51260000	5001	*	chr12	51235000	51240000	5001	*	enh93985	genic	64.9075	TMPRSS12	241.875	TRUE	705	101.671	6599.23	0.0733371	enh93985-TMPRSS12
chr12	51280000	51285000	5001	*	chr12	51235000	51240000	5001	*	enh93986	genic	62.1166	TMPRSS12	241.875	TRUE	705	37.6187	2336.74	0.0259682	enh93986-TMPRSS12
chr12	51315000	51320000	5001	*	chr12	51235000	51240000	5001	*	enh93988	promoter	96.329	TMPRSS12	241.875	TRUE	705	35.1429	3385.28	0.0376206	enh93988-TMPRSS12
chr12	51325000	51330000	5001	*	chr12	51235000	51240000	5001	*	enh93989	intergenic	92.5568	TMPRSS12	241.875	TRUE	705	21.7036	2008.82	0.0223239	enh93989-TMPRSS12
chr12	51335000	51340000	5001	*	chr12	51235000	51240000	5001	*	enh93990	intergenic	63.317	TMPRSS12	241.875	TRUE	705	29.9064	1893.58	0.0210434	enh93990-TMPRSS12
chr12	51340000	51345000	5001	*	chr12	51235000	51240000	5001	*	enh93991	intergenic	67.2533	TMPRSS12	241.875	TRUE	705	33.3844	2245.21	0.024951	enh93991-TMPRSS12
chr12	51420000	51425000	5001	*	chr12	51235000	51240000	5001	*	enh93998	promoter	115.617	TMPRSS12	241.875	TRUE	705	18.9548	2191.5	0.0243541	enh93998-TMPRSS12
chr12	51280000	51285000	5001	*	chr12	51315000	51320000	5001	*	enh93986	genic	62.1166	METTL7A	537.25	TRUE	706	49.9648	3103.65	0.0204432	enh93986-METTL7A
chr12	51305000	51310000	5001	*	chr12	51315000	51320000	5001	*	enh93987	intergenic	61.7128	METTL7A	537.25	TRUE	706	98.5238	6080.18	0.0400491	enh93987-METTL7A
chr12	51315000	51320000	5001	*	chr12	51315000	51320000	5001	*	enh93988	promoter	96.329	METTL7A	537.25	TRUE	706	693.783	66831.4	0.440207	enh93988-METTL7A
chr12	51325000	51330000	5001	*	chr12	51315000	51320000	5001	*	enh93989	intergenic	92.5568	METTL7A	537.25	TRUE	706	108.1	10005.4	0.0659036	enh93989-METTL7A
chr12	51335000	51340000	5001	*	chr12	51315000	51320000	5001	*	enh93990	intergenic	63.317	METTL7A	537.25	TRUE	706	67.03	4244.13	0.0279554	enh93990-METTL7A
chr12	51215000	51220000	5001	*	chr12	51345000	51350000	5001	*	enh93983	intergenic	65.4103	HIGD1C	124.125	TRUE	707	38.4897	2517.62	0.0244552	enh93983-HIGD1C
chr12	51230000	51235000	5001	*	chr12	51345000	51350000	5001	*	enh93984	intergenic	62.5335	HIGD1C	124.125	TRUE	707	33.5588	2098.55	0.0203845	enh93984-HIGD1C
chr12	51255000	51260000	5001	*	chr12	51345000	51350000	5001	*	enh93985	genic	64.9075	HIGD1C	124.125	TRUE	707	31.7882	2063.29	0.020042	enh93985-HIGD1C
chr12	51305000	51310000	5001	*	chr12	51345000	51350000	5001	*	enh93987	intergenic	61.7128	HIGD1C	124.125	TRUE	707	41.0142	2531.1	0.0245861	enh93987-HIGD1C
chr12	51315000	51320000	5001	*	chr12	51345000	51350000	5001	*	enh93988	promoter	96.329	HIGD1C	124.125	TRUE	707	38.357	3694.89	0.0358907	enh93988-HIGD1C
chr12	51325000	51330000	5001	*	chr12	51345000	51350000	5001	*	enh93989	intergenic	92.5568	HIGD1C	124.125	TRUE	707	61.5245	5694.51	0.0553142	enh93989-HIGD1C
chr12	51335000	51340000	5001	*	chr12	51345000	51350000	5001	*	enh93990	intergenic	63.317	HIGD1C	124.125	TRUE	707	116.694	7388.68	0.0717708	enh93990-HIGD1C
chr12	51340000	51345000	5001	*	chr12	51345000	51350000	5001	*	enh93991	intergenic	67.2533	HIGD1C	124.125	TRUE	707	239.487	16106.3	0.15645	enh93991-HIGD1C
chr12	51375000	51380000	5001	*	chr12	51345000	51350000	5001	*	enh93992	genic	75.1978	HIGD1C	124.125	TRUE	707	53.9297	4055.39	0.0393925	enh93992-HIGD1C
chr12	51380000	51385000	5001	*	chr12	51345000	51350000	5001	*	enh93993	genic	63.5559	HIGD1C	124.125	TRUE	707	33.0849	2102.74	0.0204252	enh93993-HIGD1C
chr12	51390000	51395000	5001	*	chr12	51345000	51350000	5001	*	enh93995	genic	68.343	HIGD1C	124.125	TRUE	707	31.0445	2121.67	0.0206091	enh93995-HIGD1C
chr12	51415000	51420000	5001	*	chr12	51345000	51350000	5001	*	enh93997	genic	115.456	HIGD1C	124.125	TRUE	707	28.8641	3332.54	0.032371	enh93997-HIGD1C
chr12	51420000	51425000	5001	*	chr12	51345000	51350000	5001	*	enh93998	promoter	115.617	HIGD1C	124.125	TRUE	707	28.4465	3288.9	0.0319471	enh93998-HIGD1C
chr12	51420000	51425000	5001	*	chr12	51345000	51350000	5001	*	enh93999	intergenic	76.8995	HIGD1C	124.125	TRUE	707	28.4465	2187.52	0.0212487	enh93999-HIGD1C
chr12	51440000	51445000	5001	*	chr12	51345000	51350000	5001	*	enh94000	promoter	123.026	HIGD1C	124.125	TRUE	707	18.6812	2298.29	0.0223247	enh94000-HIGD1C
chr12	51325000	51330000	5001	*	chr12	51375000	51380000	5001	*	enh93989	intergenic	92.5568	SLC11A2	5723	TRUE	708	39.9896	3701.31	0.0254677	enh93989-SLC11A2
chr12	51375000	51380000	5001	*	chr12	51375000	51380000	5001	*	enh93992	genic	75.1978	SLC11A2	5723	TRUE	708	587.528	44180.8	0.303996	enh93992-SLC11A2
chr12	51380000	51385000	5001	*	chr12	51375000	51380000	5001	*	enh93993	genic	63.5559	SLC11A2	5723	TRUE	708	191.022	12140.6	0.0835359	enh93993-SLC11A2
chr12	51385000	51390000	5001	*	chr12	51375000	51380000	5001	*	enh93994	genic	66.0169	SLC11A2	5723	TRUE	708	105.617	6972.5	0.0479759	enh93994-SLC11A2
chr12	51390000	51395000	5001	*	chr12	51375000	51380000	5001	*	enh93995	genic	68.343	SLC11A2	5723	TRUE	708	76.4864	5227.31	0.0359677	enh93995-SLC11A2
chr12	51400000	51405000	5001	*	chr12	51375000	51380000	5001	*	enh93996	genic	102.763	SLC11A2	5723	TRUE	708	58.0878	5969.29	0.041073	enh93996-SLC11A2
chr12	51415000	51420000	5001	*	chr12	51375000	51380000	5001	*	enh93997	genic	115.456	SLC11A2	5723	TRUE	708	33.2483	3838.73	0.0264133	enh93997-SLC11A2
chr12	51420000	51425000	5001	*	chr12	51375000	51380000	5001	*	enh93998	promoter	115.617	SLC11A2	5723	TRUE	708	36.9792	4275.43	0.0294181	enh93998-SLC11A2
chr12	51420000	51425000	5001	*	chr12	51440000	51445000	5001	*	enh93998	promoter	115.617	LETMD1	1856.12	TRUE	709	56.6518	6549.92	0.0378675	enh93998-LETMD1
chr12	51420000	51425000	5001	*	chr12	51440000	51445000	5001	*	enh93999	intergenic	76.8995	LETMD1	1856.12	TRUE	709	56.6518	4356.49	0.0251865	enh93999-LETMD1
chr12	51440000	51445000	5001	*	chr12	51440000	51445000	5001	*	enh94000	promoter	123.026	LETMD1	1856.12	TRUE	709	453.589	55803.5	0.32262	enh94000-LETMD1
chr12	51450000	51455000	5001	*	chr12	51440000	51445000	5001	*	enh94001	genic	62.7367	LETMD1	1856.12	TRUE	709	114.028	7153.77	0.0413585	enh94001-LETMD1
chr12	51450000	51455000	5001	*	chr12	51440000	51445000	5001	*	enh94002	genic	65.3447	LETMD1	1856.12	TRUE	709	114.028	7451.15	0.0430778	enh94002-LETMD1
chr12	51475000	51480000	5001	*	chr12	51440000	51445000	5001	*	enh94005	promoter	105.878	LETMD1	1856.12	TRUE	709	42.9651	4549.04	0.0262997	enh94005-LETMD1
chr12	51420000	51425000	5001	*	chr12	51450000	51455000	5001	*	enh93998	promoter	115.617	CSRNP2	1213.88	TRUE	710	30.411	3516.03	0.0202699	enh93998-CSRNP2
chr12	51440000	51445000	5001	*	chr12	51450000	51455000	5001	*	enh94000	promoter	123.026	CSRNP2	1213.88	TRUE	710	114.028	14028.5	0.0808742	enh94000-CSRNP2
chr12	51450000	51455000	5001	*	chr12	51450000	51455000	5001	*	enh94001	genic	62.7367	CSRNP2	1213.88	TRUE	710	497.052	31183.4	0.179772	enh94001-CSRNP2
chr12	51450000	51455000	5001	*	chr12	51450000	51455000	5001	*	enh94002	genic	65.3447	CSRNP2	1213.88	TRUE	710	497.052	32479.7	0.187245	enh94002-CSRNP2
chr12	51460000	51465000	5001	*	chr12	51450000	51455000	5001	*	enh94003	genic	59.5148	CSRNP2	1213.88	TRUE	710	121.11	7207.86	0.0415532	enh94003-CSRNP2
chr12	51470000	51475000	5001	*	chr12	51450000	51455000	5001	*	enh94004	genic	63.4267	CSRNP2	1213.88	TRUE	710	67.3553	4272.12	0.0246287	enh94004-CSRNP2
chr12	51475000	51480000	5001	*	chr12	51450000	51455000	5001	*	enh94005	promoter	105.878	CSRNP2	1213.88	TRUE	710	52.6018	5569.36	0.0321073	enh94005-CSRNP2
chr12	51475000	51480000	5001	*	chr12	51450000	51455000	5001	*	enh94006	intergenic	75.3299	CSRNP2	1213.88	TRUE	710	52.6018	3962.49	0.0228437	enh94006-CSRNP2
chr12	51440000	51445000	5001	*	chr12	51485000	51490000	5001	*	enh94000	promoter	123.026	TFCP2	2175.75	TRUE	711	21.9687	2702.73	0.0242626	enh94000-TFCP2
chr12	51450000	51455000	5001	*	chr12	51485000	51490000	5001	*	enh94002	genic	65.3447	TFCP2	2175.75	TRUE	711	34.866	2278.31	0.0204525	enh94002-TFCP2
chr12	51460000	51465000	5001	*	chr12	51485000	51490000	5001	*	enh94003	genic	59.5148	TFCP2	2175.75	TRUE	711	51.2942	3052.76	0.0274049	enh94003-TFCP2
chr12	51470000	51475000	5001	*	chr12	51485000	51490000	5001	*	enh94004	genic	63.4267	TFCP2	2175.75	TRUE	711	78.1655	4957.78	0.0445063	enh94004-TFCP2
chr12	51475000	51480000	5001	*	chr12	51485000	51490000	5001	*	enh94005	promoter	105.878	TFCP2	2175.75	TRUE	711	118.106	12504.8	0.112257	enh94005-TFCP2
chr12	51475000	51480000	5001	*	chr12	51485000	51490000	5001	*	enh94006	intergenic	75.3299	TFCP2	2175.75	TRUE	711	118.106	8896.94	0.0798684	enh94006-TFCP2
chr12	51500000	51505000	5001	*	chr12	51485000	51490000	5001	*	enh94007	genic	75.3566	TFCP2	2175.75	TRUE	711	93.5968	7053.14	0.0633165	enh94007-TFCP2
chr12	51520000	51525000	5001	*	chr12	51485000	51490000	5001	*	enh94008	genic	62.2982	TFCP2	2175.75	TRUE	711	48.1328	2998.59	0.0269185	enh94008-TFCP2
chr12	51525000	51530000	5001	*	chr12	51485000	51490000	5001	*	enh94009	genic	58.7365	TFCP2	2175.75	TRUE	711	41.2902	2425.24	0.0217715	enh94009-TFCP2
chr12	51565000	51570000	5001	*	chr12	51485000	51490000	5001	*	enh94010	promoter	114.862	TFCP2	2175.75	TRUE	711	21.9741	2523.99	0.022658	enh94010-TFCP2
chr12	51610000	51615000	5001	*	chr12	51485000	51490000	5001	*	enh94014	promoter	104.913	TFCP2	2175.75	TRUE	711	24.311	2550.53	0.0228963	enh94014-TFCP2
chr12	3860000	3865000	5001	*	chr12	5150000	5155000	5001	*	enh92017	promoter	85.2451	KCNA5	7.625	TRUE	712	4.18108	356.417	0.0204178	enh92017-KCNA5
chr12	4430000	4435000	5001	*	chr12	5150000	5155000	5001	*	enh92045	promoter	88.7444	KCNA5	7.625	TRUE	712	3.94527	350.121	0.0200571	enh92045-KCNA5
chr12	4960000	4965000	5001	*	chr12	5150000	5155000	5001	*	enh92057	intergenic	59.5673	KCNA5	7.625	TRUE	712	13.4432	800.775	0.0458734	enh92057-KCNA5
chr12	5160000	5165000	5001	*	chr12	5150000	5155000	5001	*	enh92059	intergenic	59.287	KCNA5	7.625	TRUE	712	87.2142	5170.67	0.296209	enh92059-KCNA5
chr12	6275000	6280000	5001	*	chr12	5150000	5155000	5001	*	enh92073	intergenic	95.0891	KCNA5	7.625	TRUE	712	4.45021	423.166	0.0242416	enh92073-KCNA5
chr12	51565000	51570000	5001	*	chr12	51580000	51585000	5001	*	enh94010	promoter	114.862	POU6F1	842.75	TRUE	713	94.1561	10815	0.0656889	enh94010-POU6F1
chr12	51580000	51585000	5001	*	chr12	51580000	51585000	5001	*	enh94011	genic	60.4756	POU6F1	842.75	TRUE	713	568.572	34384.7	0.208849	enh94011-POU6F1
chr12	51580000	51585000	5001	*	chr12	51580000	51585000	5001	*	enh94012	genic	65.81	POU6F1	842.75	TRUE	713	568.572	37417.7	0.227271	enh94012-POU6F1
chr12	51590000	51595000	5001	*	chr12	51580000	51585000	5001	*	enh94013	genic	62.7318	POU6F1	842.75	TRUE	713	124.358	7801.22	0.0473838	enh94013-POU6F1
chr12	51610000	51615000	5001	*	chr12	51580000	51585000	5001	*	enh94014	promoter	104.913	POU6F1	842.75	TRUE	713	58.5953	6147.39	0.0373386	enh94014-POU6F1
chr12	51630000	51635000	5001	*	chr12	51580000	51585000	5001	*	enh94015	promoter	114.717	POU6F1	842.75	TRUE	713	30.8065	3534.05	0.0214654	enh94015-POU6F1
chr12	51635000	51640000	5001	*	chr12	51580000	51585000	5001	*	enh94016	genic	94.8438	POU6F1	842.75	TRUE	713	37.2007	3528.26	0.0214303	enh94016-POU6F1
chr12	51610000	51615000	5001	*	chr12	51630000	51635000	5001	*	enh94014	promoter	104.913	DAZAP2	2692.5	TRUE	714	78.5848	8244.54	0.047884	enh94014-DAZAP2
chr12	51630000	51635000	5001	*	chr12	51630000	51635000	5001	*	enh94015	promoter	114.717	DAZAP2	2692.5	TRUE	714	552.599	63392.7	0.368183	enh94015-DAZAP2
chr12	51635000	51640000	5001	*	chr12	51630000	51635000	5001	*	enh94016	genic	94.8438	DAZAP2	2692.5	TRUE	714	152.028	14419	0.0837449	enh94016-DAZAP2
chr12	51640000	51645000	5001	*	chr12	51630000	51635000	5001	*	enh94017	genic	84.3096	DAZAP2	2692.5	TRUE	714	87.6083	7386.22	0.042899	enh94017-DAZAP2
chr12	51660000	51665000	5001	*	chr12	51630000	51635000	5001	*	enh94018	promoter	84.7622	DAZAP2	2692.5	TRUE	714	41.2366	3495.31	0.0203006	enh94018-DAZAP2
chr12	51565000	51570000	5001	*	chr12	51635000	51640000	5001	*	enh94010	promoter	114.862	SMAGP	626.625	TRUE	715	33.4104	3837.58	0.021814	enh94010-SMAGP
chr12	51610000	51615000	5001	*	chr12	51635000	51640000	5001	*	enh94014	promoter	104.913	SMAGP	626.625	TRUE	715	41.922	4398.15	0.0250004	enh94014-SMAGP
chr12	51630000	51635000	5001	*	chr12	51635000	51640000	5001	*	enh94015	promoter	114.717	SMAGP	626.625	TRUE	715	152.028	17440.3	0.0991359	enh94015-SMAGP
chr12	51635000	51640000	5001	*	chr12	51635000	51640000	5001	*	enh94016	genic	94.8438	SMAGP	626.625	TRUE	715	520.356	49352.5	0.280534	enh94016-SMAGP
chr12	51640000	51645000	5001	*	chr12	51635000	51640000	5001	*	enh94017	genic	84.3096	SMAGP	626.625	TRUE	715	200.239	16882.1	0.0959626	enh94017-SMAGP
chr12	51660000	51665000	5001	*	chr12	51635000	51640000	5001	*	enh94018	promoter	84.7622	SMAGP	626.625	TRUE	715	51.7362	4385.27	0.0249272	enh94018-SMAGP
chr12	51440000	51445000	5001	*	chr12	51670000	51675000	5001	*	enh94000	promoter	123.026	BIN2	2595.5	TRUE	716	20.4169	2511.82	0.0242703	enh94000-BIN2
chr12	51565000	51570000	5001	*	chr12	51670000	51675000	5001	*	enh94010	promoter	114.862	BIN2	2595.5	TRUE	716	20.5496	2360.37	0.0228069	enh94010-BIN2
chr12	51610000	51615000	5001	*	chr12	51670000	51675000	5001	*	enh94014	promoter	104.913	BIN2	2595.5	TRUE	716	27.6067	2896.3	0.0279853	enh94014-BIN2
chr12	51630000	51635000	5001	*	chr12	51670000	51675000	5001	*	enh94015	promoter	114.717	BIN2	2595.5	TRUE	716	28.7047	3292.93	0.0318178	enh94015-BIN2
chr12	51635000	51640000	5001	*	chr12	51670000	51675000	5001	*	enh94016	genic	94.8438	BIN2	2595.5	TRUE	716	35.8618	3401.27	0.0328646	enh94016-BIN2
chr12	51640000	51645000	5001	*	chr12	51670000	51675000	5001	*	enh94017	genic	84.3096	BIN2	2595.5	TRUE	716	45.5488	3840.2	0.0371057	enh94017-BIN2
chr12	51660000	51665000	5001	*	chr12	51670000	51675000	5001	*	enh94018	promoter	84.7622	BIN2	2595.5	TRUE	716	106.815	9053.86	0.0874824	enh94018-BIN2
chr12	51685000	51690000	5001	*	chr12	51670000	51675000	5001	*	enh94019	genic	91.4249	BIN2	2595.5	TRUE	716	63.7073	5824.43	0.0562783	enh94019-BIN2
chr12	51710000	51715000	5001	*	chr12	51670000	51675000	5001	*	enh94020	genic	67.0893	BIN2	2595.5	TRUE	716	36.5846	2454.43	0.0237158	enh94020-BIN2
chr12	51715000	51720000	5001	*	chr12	51670000	51675000	5001	*	enh94021	promoter	99.9882	BIN2	2595.5	TRUE	716	29.9948	2999.13	0.0289789	enh94021-BIN2
chr12	51720000	51725000	5001	*	chr12	51670000	51675000	5001	*	enh94022	intergenic	115.189	BIN2	2595.5	TRUE	716	19.2601	2218.56	0.0214367	enh94022-BIN2
chr12	51725000	51730000	5001	*	chr12	51670000	51675000	5001	*	enh94024	genic	67.9919	BIN2	2595.5	TRUE	716	31.762	2159.56	0.0208666	enh94024-BIN2
chr12	51735000	51740000	5001	*	chr12	51670000	51675000	5001	*	enh94025	genic	69.0838	BIN2	2595.5	TRUE	716	42.5127	2936.94	0.028378	enh94025-BIN2
chr12	51710000	51715000	5001	*	chr12	51720000	51725000	5001	*	enh94020	genic	67.0893	CELA1	527.375	TRUE	717	103.226	6925.33	0.0328936	enh94020-CELA1
chr12	51715000	51720000	5001	*	chr12	51720000	51725000	5001	*	enh94021	promoter	99.9882	CELA1	527.375	TRUE	717	211.508	21148.3	0.100449	enh94021-CELA1
chr12	51720000	51725000	5001	*	chr12	51720000	51725000	5001	*	enh94022	intergenic	115.189	CELA1	527.375	TRUE	717	480.784	55381.1	0.263046	enh94022-CELA1
chr12	51725000	51730000	5001	*	chr12	51720000	51725000	5001	*	enh94023	genic	63.9346	CELA1	527.375	TRUE	717	233.518	14929.9	0.0709133	enh94023-CELA1
chr12	51725000	51730000	5001	*	chr12	51720000	51725000	5001	*	enh94024	genic	67.9919	CELA1	527.375	TRUE	717	233.518	15877.3	0.0754134	enh94024-CELA1
chr12	51735000	51740000	5001	*	chr12	51720000	51725000	5001	*	enh94025	genic	69.0838	CELA1	527.375	TRUE	717	68.0946	4704.23	0.0223439	enh94025-CELA1
chr12	51720000	51725000	5001	*	chr12	51745000	51750000	5001	*	enh94022	intergenic	115.189	GALNT6	2374	TRUE	718	45.6832	5262.21	0.0262993	enh94022-GALNT6
chr12	51735000	51740000	5001	*	chr12	51745000	51750000	5001	*	enh94025	genic	69.0838	GALNT6	2374	TRUE	718	111.126	7676.98	0.0383678	enh94025-GALNT6
chr12	51745000	51750000	5001	*	chr12	51745000	51750000	5001	*	enh94026	genic	59.2	GALNT6	2374	TRUE	718	494.371	29266.8	0.146268	enh94026-GALNT6
chr12	51745000	51750000	5001	*	chr12	51745000	51750000	5001	*	enh94027	genic	61.5302	GALNT6	2374	TRUE	718	494.371	30418.7	0.152026	enh94027-GALNT6
chr12	51750000	51755000	5001	*	chr12	51745000	51750000	5001	*	enh94028	genic	81.6999	GALNT6	2374	TRUE	718	201.572	16468.4	0.0823052	enh94028-GALNT6
chr12	51760000	51765000	5001	*	chr12	51745000	51750000	5001	*	enh94029	genic	84.3382	GALNT6	2374	TRUE	718	93.7346	7905.41	0.0395094	enh94029-GALNT6
chr12	51765000	51770000	5001	*	chr12	51745000	51750000	5001	*	enh94030	genic	74.8966	GALNT6	2374	TRUE	718	62.0159	4644.78	0.0232135	enh94030-GALNT6
chr12	51765000	51770000	5001	*	chr12	51745000	51750000	5001	*	enh94031	genic	79.7464	GALNT6	2374	TRUE	718	62.0159	4945.54	0.0247167	enh94031-GALNT6
chr12	51765000	51770000	5001	*	chr12	51745000	51750000	5001	*	enh94032	genic	65.2386	GALNT6	2374	TRUE	718	62.0159	4045.83	0.0202201	enh94032-GALNT6
chr12	51785000	51790000	5001	*	chr12	51745000	51750000	5001	*	enh94035	promoter	117.314	GALNT6	2374	TRUE	718	40.5758	4760.09	0.0237898	enh94035-GALNT6
chr12	51785000	51790000	5001	*	chr12	51815000	51820000	5001	*	enh94035	promoter	117.314	SLC4A8	693.5	TRUE	719	30.3839	3564.44	0.0231503	enh94035-SLC4A8
chr12	51795000	51800000	5001	*	chr12	51815000	51820000	5001	*	enh94037	intergenic	89.4446	SLC4A8	693.5	TRUE	719	47.2102	4222.7	0.0274255	enh94037-SLC4A8
chr12	51815000	51820000	5001	*	chr12	51815000	51820000	5001	*	enh94038	intergenic	66.1461	SLC4A8	693.5	TRUE	719	384.156	25410.4	0.165035	enh94038-SLC4A8
chr12	51815000	51820000	5001	*	chr12	51815000	51820000	5001	*	enh94039	promoter	74.2105	SLC4A8	693.5	TRUE	719	384.156	28508.4	0.185156	enh94039-SLC4A8
chr12	51840000	51845000	5001	*	chr12	51815000	51820000	5001	*	enh94040	genic	75.0547	SLC4A8	693.5	TRUE	719	43.4364	3260.1	0.0211737	enh94040-SLC4A8
chr12	51925000	51930000	5001	*	chr12	51815000	51820000	5001	*	enh94047	intergenic	69.3614	SLC4A8	693.5	TRUE	719	57.4315	3983.53	0.0258722	enh94047-SLC4A8
chr12	51925000	51930000	5001	*	chr12	51985000	51990000	5001	*	enh94047	intergenic	69.3614	SCN8A	1102.75	TRUE	720	32.5597	2258.38	0.0308105	enh94047-SCN8A
chr12	51980000	51985000	5001	*	chr12	51985000	51990000	5001	*	enh94048	promoter	79.3659	SCN8A	1102.75	TRUE	720	141.347	11218.1	0.153046	enh94048-SCN8A
chr12	52030000	52035000	5001	*	chr12	51985000	51990000	5001	*	enh94049	genic	61.9516	SCN8A	1102.75	TRUE	720	29.1717	1807.23	0.0246556	enh94049-SCN8A
chr12	52070000	52075000	5001	*	chr12	51985000	51990000	5001	*	enh94050	genic	70.794	SCN8A	1102.75	TRUE	720	22.4963	1592.61	0.0217275	enh94050-SCN8A
chr12	52165000	52170000	5001	*	chr12	51985000	51990000	5001	*	enh94055	genic	71.1444	SCN8A	1102.75	TRUE	720	22.9972	1636.12	0.0223211	enh94055-SCN8A
chr12	52210000	52215000	5001	*	chr12	51985000	51990000	5001	*	enh94058	genic	101.269	SCN8A	1102.75	TRUE	720	20.333	2059.11	0.0280919	enh94058-SCN8A
chr12	52265000	52270000	5001	*	chr12	51985000	51990000	5001	*	enh94066	intergenic	75.5829	SCN8A	1102.75	TRUE	720	20.9588	1584.13	0.0216118	enh94066-SCN8A
chr12	52205000	52210000	5001	*	chr12	52210000	52215000	5001	*	enh94057	intergenic	94.683	FIGNL2	580.5	TRUE	721	207.998	19693.8	0.108806	enh94057-FIGNL2
chr12	52210000	52215000	5001	*	chr12	52210000	52215000	5001	*	enh94058	genic	101.269	FIGNL2	580.5	TRUE	721	477.376	48343.6	0.267093	enh94058-FIGNL2
chr12	52215000	52220000	5001	*	chr12	52210000	52215000	5001	*	enh94059	genic	62.9684	FIGNL2	580.5	TRUE	721	129.599	8160.63	0.0450865	enh94059-FIGNL2
chr12	52220000	52225000	5001	*	chr12	52210000	52215000	5001	*	enh94060	genic	66.5881	FIGNL2	580.5	TRUE	721	89.5219	5961.1	0.0329344	enh94060-FIGNL2
chr12	52225000	52230000	5001	*	chr12	52210000	52215000	5001	*	enh94061	promoter	70.6433	FIGNL2	580.5	TRUE	721	58.645	4142.88	0.0228889	enh94061-FIGNL2
chr12	52215000	52220000	5001	*	chr12	52240000	52245000	5001	*	enh94059	genic	62.9684	LOC105369971	115	TRUE	722	69.2292	4359.26	0.0261132	enh94059-LOC105369971
chr12	52220000	52225000	5001	*	chr12	52240000	52245000	5001	*	enh94060	genic	66.5881	LOC105369971	115	TRUE	722	67.294	4480.98	0.0268424	enh94060-LOC105369971
chr12	52225000	52230000	5001	*	chr12	52240000	52245000	5001	*	enh94061	promoter	70.6433	LOC105369971	115	TRUE	722	99.2023	7007.98	0.0419799	enh94061-LOC105369971
chr12	52240000	52245000	5001	*	chr12	52240000	52245000	5001	*	enh94062	promoter	67.0487	LOC105369971	115	TRUE	722	592.966	39757.6	0.23816	enh94062-LOC105369971
chr12	52245000	52250000	5001	*	chr12	52240000	52245000	5001	*	enh94063	genic	73.6868	LOC105369971	115	TRUE	722	191.808	14133.7	0.0846654	enh94063-LOC105369971
chr12	52255000	52260000	5001	*	chr12	52240000	52245000	5001	*	enh94064	intergenic	73.2287	LOC105369971	115	TRUE	722	117.17	8580.18	0.0513978	enh94064-LOC105369971
chr12	52260000	52265000	5001	*	chr12	52240000	52245000	5001	*	enh94065	intergenic	72.1266	LOC105369971	115	TRUE	722	74.2963	5358.74	0.0321005	enh94065-LOC105369971
chr12	52265000	52270000	5001	*	chr12	52240000	52245000	5001	*	enh94066	intergenic	75.5829	LOC105369971	115	TRUE	722	59.4921	4496.58	0.0269359	enh94066-LOC105369971
chr12	52265000	52270000	5001	*	chr12	52240000	52245000	5001	*	enh94067	intergenic	69.3818	LOC105369971	115	TRUE	722	59.4921	4127.67	0.024726	enh94067-LOC105369971
chr12	52260000	52265000	5001	*	chr12	52280000	52285000	5001	*	enh94065	intergenic	72.1266	ANKRD33	39.375	TRUE	723	49.0472	3537.61	0.0211158	enh94065-ANKRD33
chr12	52265000	52270000	5001	*	chr12	52280000	52285000	5001	*	enh94066	intergenic	75.5829	ANKRD33	39.375	TRUE	723	59.0604	4463.95	0.0266451	enh94066-ANKRD33
chr12	52265000	52270000	5001	*	chr12	52280000	52285000	5001	*	enh94067	intergenic	69.3818	ANKRD33	39.375	TRUE	723	59.0604	4097.72	0.024459	enh94067-ANKRD33
chr12	52275000	52280000	5001	*	chr12	52280000	52285000	5001	*	enh94068	intergenic	66.4801	ANKRD33	39.375	TRUE	723	169.605	11275.4	0.0673019	enh94068-ANKRD33
chr12	52275000	52280000	5001	*	chr12	52280000	52285000	5001	*	enh94069	intergenic	84.3789	ANKRD33	39.375	TRUE	723	169.605	14311.1	0.0854218	enh94069-ANKRD33
chr12	52285000	52290000	5001	*	chr12	52280000	52285000	5001	*	enh94070	intergenic	65.9644	ANKRD33	39.375	TRUE	723	216.222	14262.9	0.0851346	enh94070-ANKRD33
chr12	52290000	52295000	5001	*	chr12	52280000	52285000	5001	*	enh94071	intergenic	61.3346	ANKRD33	39.375	TRUE	723	95.2433	5841.71	0.0348688	enh94071-ANKRD33
chr12	52295000	52300000	5001	*	chr12	52280000	52285000	5001	*	enh94072	intergenic	66.0064	ANKRD33	39.375	TRUE	723	72.5791	4790.68	0.0285953	enh94072-ANKRD33
chr12	52305000	52310000	5001	*	chr12	52280000	52285000	5001	*	enh94073	genic	101.625	ANKRD33	39.375	TRUE	723	60.9007	6189.03	0.0369419	enh94073-ANKRD33
chr12	52315000	52320000	5001	*	chr12	52280000	52285000	5001	*	enh94074	genic	104.117	ANKRD33	39.375	TRUE	723	54.1063	5633.36	0.0336252	enh94074-ANKRD33
chr12	52365000	52370000	5001	*	chr12	52280000	52285000	5001	*	enh94076	genic	83.8031	ANKRD33	39.375	TRUE	723	54.812	4593.42	0.0274178	enh94076-ANKRD33
chr12	52370000	52375000	5001	*	chr12	52280000	52285000	5001	*	enh94077	genic	66.8667	ANKRD33	39.375	TRUE	723	57.7463	3861.3	0.0230479	enh94077-ANKRD33
chr12	52275000	52280000	5001	*	chr12	52300000	52305000	5001	*	enh94068	intergenic	66.4801	ACVRL1	975.875	TRUE	724	49.8665	3315.13	0.0227008	enh94068-ACVRL1
chr12	52275000	52280000	5001	*	chr12	52300000	52305000	5001	*	enh94069	intergenic	84.3789	ACVRL1	975.875	TRUE	724	49.8665	4207.68	0.0288126	enh94069-ACVRL1
chr12	52285000	52290000	5001	*	chr12	52300000	52305000	5001	*	enh94070	intergenic	65.9644	ACVRL1	975.875	TRUE	724	105.099	6932.79	0.0474732	enh94070-ACVRL1
chr12	52290000	52295000	5001	*	chr12	52300000	52305000	5001	*	enh94071	intergenic	61.3346	ACVRL1	975.875	TRUE	724	150.604	9237.27	0.0632534	enh94071-ACVRL1
chr12	52295000	52300000	5001	*	chr12	52300000	52305000	5001	*	enh94072	intergenic	66.0064	ACVRL1	975.875	TRUE	724	195.673	12915.7	0.0884419	enh94072-ACVRL1
chr12	52305000	52310000	5001	*	chr12	52300000	52305000	5001	*	enh94073	genic	101.625	ACVRL1	975.875	TRUE	724	176.256	17912	0.122655	enh94073-ACVRL1
chr12	52315000	52320000	5001	*	chr12	52300000	52305000	5001	*	enh94074	genic	104.117	ACVRL1	975.875	TRUE	724	84.347	8781.92	0.0601353	enh94074-ACVRL1
chr12	52345000	52350000	5001	*	chr12	52300000	52305000	5001	*	enh94075	promoter	96.5331	ACVRL1	975.875	TRUE	724	38.2001	3687.58	0.0252512	enh94075-ACVRL1
chr12	52365000	52370000	5001	*	chr12	52300000	52305000	5001	*	enh94076	genic	83.8031	ACVRL1	975.875	TRUE	724	45.8739	3844.37	0.0263249	enh94076-ACVRL1
chr12	52370000	52375000	5001	*	chr12	52300000	52305000	5001	*	enh94077	genic	66.8667	ACVRL1	975.875	TRUE	724	59.573	3983.45	0.0272772	enh94077-ACVRL1
chr12	52305000	52310000	5001	*	chr12	52345000	52350000	5001	*	enh94073	genic	101.625	ACVR1B	1109.88	TRUE	725	35.2169	3578.91	0.0221539	enh94073-ACVR1B
chr12	52315000	52320000	5001	*	chr12	52345000	52350000	5001	*	enh94074	genic	104.117	ACVR1B	1109.88	TRUE	725	44.9176	4676.67	0.0289492	enh94074-ACVR1B
chr12	52345000	52350000	5001	*	chr12	52345000	52350000	5001	*	enh94075	promoter	96.5331	ACVR1B	1109.88	TRUE	725	694.516	67043.8	0.41501	enh94075-ACVR1B
chr12	52365000	52370000	5001	*	chr12	52345000	52350000	5001	*	enh94076	genic	83.8031	ACVR1B	1109.88	TRUE	725	61.3512	5141.42	0.031826	enh94076-ACVR1B
chr12	52370000	52375000	5001	*	chr12	52345000	52350000	5001	*	enh94077	genic	66.8667	ACVR1B	1109.88	TRUE	725	60.3434	4034.96	0.0249769	enh94077-ACVR1B
chr12	52385000	52390000	5001	*	chr12	52400000	52405000	5001	*	enh94078	genic	69.6467	GRASP	257.75	TRUE	726	78.9064	5495.57	0.0313317	enh94078-GRASP
chr12	52400000	52405000	5001	*	chr12	52400000	52405000	5001	*	enh94079	promoter	94.4327	GRASP	257.75	TRUE	726	482.746	45587.1	0.259904	enh94079-GRASP
chr12	52410000	52415000	5001	*	chr12	52400000	52405000	5001	*	enh94080	intergenic	77.9681	GRASP	257.75	TRUE	726	156.734	12220.2	0.0696709	enh94080-GRASP
chr12	52415000	52420000	5001	*	chr12	52400000	52405000	5001	*	enh94081	intergenic	81.9294	GRASP	257.75	TRUE	726	88.6881	7266.17	0.0414264	enh94081-GRASP
chr12	52415000	52420000	5001	*	chr12	52400000	52405000	5001	*	enh94082	intergenic	104.265	GRASP	257.75	TRUE	726	88.6881	9247.08	0.0527201	enh94082-GRASP
chr12	52415000	52420000	5001	*	chr12	52445000	52450000	5001	*	enh94081	intergenic	81.9294	NR4A1	391.5	TRUE	727	38.6262	3164.62	0.021186	enh94081-NR4A1
chr12	52415000	52420000	5001	*	chr12	52445000	52450000	5001	*	enh94082	intergenic	104.265	NR4A1	391.5	TRUE	727	38.6262	4027.36	0.0269618	enh94082-NR4A1
chr12	52425000	52430000	5001	*	chr12	52445000	52450000	5001	*	enh94083	intergenic	85.821	NR4A1	391.5	TRUE	727	81.3674	6983.03	0.0467489	enh94083-NR4A1
chr12	52430000	52435000	5001	*	chr12	52445000	52450000	5001	*	enh94084	intergenic	74.7611	NR4A1	391.5	TRUE	727	96.8558	7241.04	0.0484762	enh94084-NR4A1
chr12	52435000	52440000	5001	*	chr12	52445000	52450000	5001	*	enh94085	intergenic	91.4565	NR4A1	391.5	TRUE	727	84.0132	7683.56	0.0514387	enh94085-NR4A1
chr12	52440000	52445000	5001	*	chr12	52445000	52450000	5001	*	enh94086	promoter	95.8792	NR4A1	391.5	TRUE	727	217.701	20873	0.139737	enh94086-NR4A1
chr12	52460000	52465000	5001	*	chr12	52445000	52450000	5001	*	enh94087	promoter	110.135	NR4A1	391.5	TRUE	727	118.354	13034.9	0.0872641	enh94087-NR4A1
chr12	52465000	52470000	5001	*	chr12	52445000	52450000	5001	*	enh94088	genic	80.6441	NR4A1	391.5	TRUE	727	80.6542	6504.29	0.0435439	enh94088-NR4A1
chr12	52475000	52480000	5001	*	chr12	52445000	52450000	5001	*	enh94089	intergenic	61.026	NR4A1	391.5	TRUE	727	54.2565	3311.06	0.0221664	enh94089-NR4A1
chr12	52475000	52480000	5001	*	chr12	52445000	52450000	5001	*	enh94090	intergenic	66.0413	NR4A1	391.5	TRUE	727	54.2565	3583.17	0.0239881	enh94090-NR4A1
chr12	52415000	52420000	5001	*	chr12	52460000	52465000	5001	*	enh94082	intergenic	104.265	ATG101	1037.75	TRUE	728	42.5175	4433.1	0.0238708	enh94082-ATG101
chr12	52425000	52430000	5001	*	chr12	52460000	52465000	5001	*	enh94083	intergenic	85.821	ATG101	1037.75	TRUE	728	62.9664	5403.84	0.0290979	enh94083-ATG101
chr12	52430000	52435000	5001	*	chr12	52460000	52465000	5001	*	enh94084	intergenic	74.7611	ATG101	1037.75	TRUE	728	64.353	4811.1	0.0259062	enh94084-ATG101
chr12	52435000	52440000	5001	*	chr12	52460000	52465000	5001	*	enh94085	intergenic	91.4565	ATG101	1037.75	TRUE	728	66.1558	6050.38	0.0325793	enh94085-ATG101
chr12	52440000	52445000	5001	*	chr12	52460000	52465000	5001	*	enh94086	promoter	95.8792	ATG101	1037.75	TRUE	728	77.0866	7391	0.0397981	enh94086-ATG101
chr12	52460000	52465000	5001	*	chr12	52460000	52465000	5001	*	enh94087	promoter	110.135	ATG101	1037.75	TRUE	728	403.817	44474.5	0.239481	enh94087-ATG101
chr12	52465000	52470000	5001	*	chr12	52460000	52465000	5001	*	enh94088	genic	80.6441	ATG101	1037.75	TRUE	728	216.692	17475	0.0940969	enh94088-ATG101
chr12	52475000	52480000	5001	*	chr12	52460000	52465000	5001	*	enh94089	intergenic	61.026	ATG101	1037.75	TRUE	728	85.1772	5198.02	0.0279896	enh94089-ATG101
chr12	52475000	52480000	5001	*	chr12	52460000	52465000	5001	*	enh94090	intergenic	66.0413	ATG101	1037.75	TRUE	728	85.1772	5625.21	0.0302899	enh94090-ATG101
chr12	52415000	52420000	5001	*	chr12	52475000	52480000	5001	*	enh94081	intergenic	81.9294	OR7E47P	136	TRUE	729	77.7237	6367.86	0.0311974	enh94081-OR7E47P
chr12	52415000	52420000	5001	*	chr12	52475000	52480000	5001	*	enh94082	intergenic	104.265	OR7E47P	136	TRUE	729	77.7237	8103.87	0.0397025	enh94082-OR7E47P
chr12	52425000	52430000	5001	*	chr12	52475000	52480000	5001	*	enh94083	intergenic	85.821	OR7E47P	136	TRUE	729	68.6405	5890.79	0.0288602	enh94083-OR7E47P
chr12	52430000	52435000	5001	*	chr12	52475000	52480000	5001	*	enh94084	intergenic	74.7611	OR7E47P	136	TRUE	729	62.8024	4695.18	0.0230026	enh94084-OR7E47P
chr12	52435000	52440000	5001	*	chr12	52475000	52480000	5001	*	enh94085	intergenic	91.4565	OR7E47P	136	TRUE	729	63.6015	5816.77	0.0284975	enh94085-OR7E47P
chr12	52460000	52465000	5001	*	chr12	52475000	52480000	5001	*	enh94087	promoter	110.135	OR7E47P	136	TRUE	729	85.1772	9381.02	0.0459595	enh94087-OR7E47P
chr12	52465000	52470000	5001	*	chr12	52475000	52480000	5001	*	enh94088	genic	80.6441	OR7E47P	136	TRUE	729	101.407	8177.9	0.0400652	enh94088-OR7E47P
chr12	52475000	52480000	5001	*	chr12	52475000	52480000	5001	*	enh94089	intergenic	61.026	OR7E47P	136	TRUE	729	444.097	27101.5	0.132776	enh94089-OR7E47P
chr12	52475000	52480000	5001	*	chr12	52475000	52480000	5001	*	enh94090	intergenic	66.0413	OR7E47P	136	TRUE	729	444.097	29328.7	0.143687	enh94090-OR7E47P
chr12	52480000	52485000	5001	*	chr12	52475000	52480000	5001	*	enh94091	genic	57.9322	OR7E47P	136	TRUE	729	177.472	10281.3	0.0503703	enh94091-OR7E47P
chr12	52490000	52495000	5001	*	chr12	52475000	52480000	5001	*	enh94092	genic	57.0745	OR7E47P	136	TRUE	729	75.6506	4317.72	0.0211534	enh94092-OR7E47P
chr12	52510000	52515000	5001	*	chr12	52475000	52480000	5001	*	enh94094	intergenic	84.7776	OR7E47P	136	TRUE	729	58.426	4953.22	0.0242668	enh94094-OR7E47P
chr12	52550000	52555000	5001	*	chr12	52560000	52565000	5001	*	enh94101	intergenic	68.3837	KRT80	326.5	TRUE	730	63.6909	4355.41	0.021916	enh94101-KRT80
chr12	52555000	52560000	5001	*	chr12	52560000	52565000	5001	*	enh94102	intergenic	74.1593	KRT80	326.5	TRUE	730	150.017	11125.1	0.0559807	enh94102-KRT80
chr12	52555000	52560000	5001	*	chr12	52560000	52565000	5001	*	enh94103	intergenic	69.3138	KRT80	326.5	TRUE	730	150.017	10398.2	0.0523229	enh94103-KRT80
chr12	52560000	52565000	5001	*	chr12	52560000	52565000	5001	*	enh94104	intergenic	68.3523	KRT80	326.5	TRUE	730	414.648	28342.2	0.142615	enh94104-KRT80
chr12	52565000	52570000	5001	*	chr12	52560000	52565000	5001	*	enh94105	genic	61.5555	KRT80	326.5	TRUE	730	211.087	12993.6	0.0653825	enh94105-KRT80
chr12	52570000	52575000	5001	*	chr12	52560000	52565000	5001	*	enh94106	genic	62.3236	KRT80	326.5	TRUE	730	99.5204	6202.47	0.0312103	enh94106-KRT80
chr12	52575000	52580000	5001	*	chr12	52560000	52565000	5001	*	enh94107	genic	62.8518	KRT80	326.5	TRUE	730	88.6709	5573.13	0.0280435	enh94107-KRT80
chr12	52580000	52585000	5001	*	chr12	52560000	52565000	5001	*	enh94108	genic	71.5369	KRT80	326.5	TRUE	730	79.4953	5686.85	0.0286157	enh94108-KRT80
chr12	52580000	52585000	5001	*	chr12	52560000	52565000	5001	*	enh94109	genic	64.5951	KRT80	326.5	TRUE	730	79.4953	5135.01	0.0258389	enh94109-KRT80
chr12	52590000	52595000	5001	*	chr12	52560000	52565000	5001	*	enh94112	intergenic	91.0468	KRT80	326.5	TRUE	730	52.3829	4769.3	0.0239987	enh94112-KRT80
chr12	52595000	52600000	5001	*	chr12	52560000	52565000	5001	*	enh94113	intergenic	87.2146	KRT80	326.5	TRUE	730	71.9491	6275.01	0.0315753	enh94113-KRT80
chr12	52605000	52610000	5001	*	chr12	52560000	52565000	5001	*	enh94114	genic	73.3573	KRT80	326.5	TRUE	730	73.2789	5375.55	0.0270493	enh94114-KRT80
chr12	52610000	52615000	5001	*	chr12	52560000	52565000	5001	*	enh94115	genic	71.2331	KRT80	326.5	TRUE	730	58.9137	4196.6	0.0211169	enh94115-KRT80
chr12	52555000	52560000	5001	*	chr12	52595000	52600000	5001	*	enh94102	intergenic	74.1593	C12orf80	49.375	TRUE	731	64.6427	4793.86	0.0227542	enh94102-C12orf80
chr12	52555000	52560000	5001	*	chr12	52595000	52600000	5001	*	enh94103	intergenic	69.3138	C12orf80	49.375	TRUE	731	64.6427	4480.63	0.0212674	enh94103-C12orf80
chr12	52560000	52565000	5001	*	chr12	52595000	52600000	5001	*	enh94104	intergenic	68.3523	C12orf80	49.375	TRUE	731	71.9491	4917.89	0.0233429	enh94104-C12orf80
chr12	52570000	52575000	5001	*	chr12	52595000	52600000	5001	*	enh94106	genic	62.3236	C12orf80	49.375	TRUE	731	74.4266	4638.54	0.022017	enh94106-C12orf80
chr12	52575000	52580000	5001	*	chr12	52595000	52600000	5001	*	enh94107	genic	62.8518	C12orf80	49.375	TRUE	731	72.6716	4567.54	0.02168	enh94107-C12orf80
chr12	52580000	52585000	5001	*	chr12	52595000	52600000	5001	*	enh94108	genic	71.5369	C12orf80	49.375	TRUE	731	80.1294	5732.21	0.0272081	enh94108-C12orf80
chr12	52580000	52585000	5001	*	chr12	52595000	52600000	5001	*	enh94109	genic	64.5951	C12orf80	49.375	TRUE	731	80.1294	5175.97	0.0245679	enh94109-C12orf80
chr12	52585000	52590000	5001	*	chr12	52595000	52600000	5001	*	enh94110	promoter	73.6774	C12orf80	49.375	TRUE	731	104.528	7701.37	0.0365548	enh94110-C12orf80
chr12	52585000	52590000	5001	*	chr12	52595000	52600000	5001	*	enh94111	intergenic	71.9436	C12orf80	49.375	TRUE	731	104.528	7520.14	0.0356946	enh94111-C12orf80
chr12	52590000	52595000	5001	*	chr12	52595000	52600000	5001	*	enh94112	intergenic	91.0468	C12orf80	49.375	TRUE	731	312.465	28448.9	0.135033	enh94112-C12orf80
chr12	52595000	52600000	5001	*	chr12	52595000	52600000	5001	*	enh94113	intergenic	87.2146	C12orf80	49.375	TRUE	731	437.811	38183.5	0.181239	enh94113-C12orf80
chr12	52605000	52610000	5001	*	chr12	52595000	52600000	5001	*	enh94114	genic	73.3573	C12orf80	49.375	TRUE	731	98.0528	7192.89	0.0341413	enh94114-C12orf80
chr12	52555000	52560000	5001	*	chr12	52600000	52605000	5001	*	enh94102	intergenic	74.1593	LINC00592	202.625	TRUE	732	73.5342	5453.25	0.0302277	enh94102-LINC00592
chr12	52555000	52560000	5001	*	chr12	52600000	52605000	5001	*	enh94103	intergenic	69.3138	LINC00592	202.625	TRUE	732	73.5342	5096.94	0.0282526	enh94103-LINC00592
chr12	52560000	52565000	5001	*	chr12	52600000	52605000	5001	*	enh94104	intergenic	68.3523	LINC00592	202.625	TRUE	732	79.3445	5423.38	0.0300622	enh94104-LINC00592
chr12	52565000	52570000	5001	*	chr12	52600000	52605000	5001	*	enh94105	genic	61.5555	LINC00592	202.625	TRUE	732	75.9151	4673	0.0259027	enh94105-LINC00592
chr12	52570000	52575000	5001	*	chr12	52600000	52605000	5001	*	enh94106	genic	62.3236	LINC00592	202.625	TRUE	732	61.009	3802.3	0.0210764	enh94106-LINC00592
chr12	52575000	52580000	5001	*	chr12	52600000	52605000	5001	*	enh94107	genic	62.8518	LINC00592	202.625	TRUE	732	59.8726	3763.1	0.0208591	enh94107-LINC00592
chr12	52580000	52585000	5001	*	chr12	52600000	52605000	5001	*	enh94108	genic	71.5369	LINC00592	202.625	TRUE	732	75.2031	5379.8	0.0298206	enh94108-LINC00592
chr12	52580000	52585000	5001	*	chr12	52600000	52605000	5001	*	enh94109	genic	64.5951	LINC00592	202.625	TRUE	732	75.2031	4857.75	0.0269268	enh94109-LINC00592
chr12	52585000	52590000	5001	*	chr12	52600000	52605000	5001	*	enh94110	promoter	73.6774	LINC00592	202.625	TRUE	732	94.3766	6953.42	0.0385433	enh94110-LINC00592
chr12	52585000	52590000	5001	*	chr12	52600000	52605000	5001	*	enh94111	intergenic	71.9436	LINC00592	202.625	TRUE	732	94.3766	6789.79	0.0376362	enh94111-LINC00592
chr12	52590000	52595000	5001	*	chr12	52600000	52605000	5001	*	enh94112	intergenic	91.0468	LINC00592	202.625	TRUE	732	92.8364	8452.45	0.0468525	enh94112-LINC00592
chr12	52595000	52600000	5001	*	chr12	52600000	52605000	5001	*	enh94113	intergenic	87.2146	LINC00592	202.625	TRUE	732	230.944	20141.7	0.111647	enh94113-LINC00592
chr12	52605000	52610000	5001	*	chr12	52600000	52605000	5001	*	enh94114	genic	73.3573	LINC00592	202.625	TRUE	732	157.154	11528.4	0.0639027	enh94114-LINC00592
chr12	52610000	52615000	5001	*	chr12	52600000	52605000	5001	*	enh94115	genic	71.2331	LINC00592	202.625	TRUE	732	69.4586	4947.75	0.0274257	enh94115-LINC00592
chr12	52605000	52610000	5001	*	chr12	52625000	52630000	5001	*	enh94114	genic	73.3573	KRT7	423.375	TRUE	733	61.738	4528.94	0.0269832	enh94114-KRT7
chr12	52610000	52615000	5001	*	chr12	52625000	52630000	5001	*	enh94115	genic	71.2331	KRT7	423.375	TRUE	733	88.0918	6275.05	0.0373864	enh94115-KRT7
chr12	52615000	52620000	5001	*	chr12	52625000	52630000	5001	*	enh94116	genic	66.4595	KRT7	423.375	TRUE	733	96.0517	6383.54	0.0380328	enh94116-KRT7
chr12	52625000	52630000	5001	*	chr12	52625000	52630000	5001	*	enh94117	genic	67.4005	KRT7	423.375	TRUE	733	569.245	38367.4	0.228591	enh94117-KRT7
chr12	52635000	52640000	5001	*	chr12	52625000	52630000	5001	*	enh94118	genic	95.4718	KRT7	423.375	TRUE	733	111.26	10622.2	0.0632867	enh94118-KRT7
chr12	52645000	52650000	5001	*	chr12	52625000	52630000	5001	*	enh94119	intergenic	60.2707	KRT7	423.375	TRUE	733	62.5056	3767.26	0.0224451	enh94119-KRT7
chr12	52655000	52660000	5001	*	chr12	52625000	52630000	5001	*	enh94121	intergenic	58.9379	KRT7	423.375	TRUE	733	61.8883	3647.57	0.021732	enh94121-KRT7
chr12	52670000	52675000	5001	*	chr12	52625000	52630000	5001	*	enh94122	genic	71.9267	KRT7	423.375	TRUE	733	55.2861	3976.55	0.0236921	enh94122-KRT7
chr12	52670000	52675000	5001	*	chr12	52625000	52630000	5001	*	enh94123	genic	76.7759	KRT7	423.375	TRUE	733	55.2861	4244.64	0.0252894	enh94123-KRT7
chr12	52610000	52615000	5001	*	chr12	52665000	52670000	5001	*	enh94115	genic	71.2331	KRT86	356.25	TRUE	734	43.2239	3078.97	0.0210742	enh94115-KRT86
chr12	52615000	52620000	5001	*	chr12	52665000	52670000	5001	*	enh94116	genic	66.4595	KRT86	356.25	TRUE	734	49.063	3260.7	0.0223181	enh94116-KRT86
chr12	52635000	52640000	5001	*	chr12	52665000	52670000	5001	*	enh94118	genic	95.4718	KRT86	356.25	TRUE	734	43.5807	4160.73	0.0284784	enh94118-KRT86
chr12	52645000	52650000	5001	*	chr12	52665000	52670000	5001	*	enh94119	intergenic	60.2707	KRT86	356.25	TRUE	734	85.7718	5169.53	0.0353832	enh94119-KRT86
chr12	52650000	52655000	5001	*	chr12	52665000	52670000	5001	*	enh94120	intergenic	60.9402	KRT86	356.25	TRUE	734	94.2994	5746.62	0.0393332	enh94120-KRT86
chr12	52655000	52660000	5001	*	chr12	52665000	52670000	5001	*	enh94121	intergenic	58.9379	KRT86	356.25	TRUE	734	106.528	6278.54	0.042974	enh94121-KRT86
chr12	52670000	52675000	5001	*	chr12	52665000	52670000	5001	*	enh94122	genic	71.9267	KRT86	356.25	TRUE	734	184.065	13239.2	0.0906164	enh94122-KRT86
chr12	52670000	52675000	5001	*	chr12	52665000	52670000	5001	*	enh94123	genic	76.7759	KRT86	356.25	TRUE	734	184.065	14131.7	0.0967257	enh94123-KRT86
chr12	52685000	52690000	5001	*	chr12	52665000	52670000	5001	*	enh94124	genic	60.195	KRT86	356.25	TRUE	734	49.6624	2989.43	0.0204614	enh94124-KRT86
chr12	52555000	52560000	5001	*	chr12	52675000	52680000	5001	*	enh94102	intergenic	74.1593	KRT81	41.375	TRUE	735	39.6654	2941.56	0.0211894	enh94102-KRT81
chr12	52610000	52615000	5001	*	chr12	52675000	52680000	5001	*	enh94115	genic	71.2331	KRT81	41.375	TRUE	735	41.7329	2972.76	0.0214142	enh94115-KRT81
chr12	52655000	52660000	5001	*	chr12	52675000	52680000	5001	*	enh94121	intergenic	58.9379	KRT81	41.375	TRUE	735	58.5616	3451.5	0.0248627	enh94121-KRT81
chr12	52670000	52675000	5001	*	chr12	52675000	52680000	5001	*	enh94122	genic	71.9267	KRT81	41.375	TRUE	735	183.177	13175.3	0.0949076	enh94122-KRT81
chr12	52670000	52675000	5001	*	chr12	52675000	52680000	5001	*	enh94123	genic	76.7759	KRT81	41.375	TRUE	735	183.177	14063.6	0.101306	enh94123-KRT81
chr12	52685000	52690000	5001	*	chr12	52675000	52680000	5001	*	enh94124	genic	60.195	KRT81	41.375	TRUE	735	100.902	6073.77	0.0437522	enh94124-KRT81
chr12	52695000	52700000	5001	*	chr12	52675000	52680000	5001	*	enh94125	genic	57.0687	KRT81	41.375	TRUE	735	65.6058	3744.04	0.02697	enh94125-KRT81
chr12	52695000	52700000	5001	*	chr12	52675000	52680000	5001	*	enh94126	genic	60.1006	KRT81	41.375	TRUE	735	65.6058	3942.95	0.0284029	enh94126-KRT81
chr12	52700000	52705000	5001	*	chr12	52675000	52680000	5001	*	enh94127	genic	70.3196	KRT81	41.375	TRUE	735	53.2353	3743.48	0.026966	enh94127-KRT81
chr12	52540000	52545000	5001	*	chr12	52705000	52710000	5001	*	enh94099	intergenic	76.2689	KRT83	57	TRUE	736	34.7589	2651.02	0.0221553	enh94099-KRT83
chr12	52550000	52555000	5001	*	chr12	52705000	52710000	5001	*	enh94101	intergenic	68.3837	KRT83	57	TRUE	736	42.5664	2910.85	0.0243267	enh94101-KRT83
chr12	52555000	52560000	5001	*	chr12	52705000	52710000	5001	*	enh94102	intergenic	74.1593	KRT83	57	TRUE	736	39.1873	2906.11	0.0242871	enh94102-KRT83
chr12	52555000	52560000	5001	*	chr12	52705000	52710000	5001	*	enh94103	intergenic	69.3138	KRT83	57	TRUE	736	39.1873	2716.22	0.0227002	enh94103-KRT83
chr12	52605000	52610000	5001	*	chr12	52705000	52710000	5001	*	enh94114	genic	73.3573	KRT83	57	TRUE	736	33.6404	2467.77	0.0206238	enh94114-KRT83
chr12	52670000	52675000	5001	*	chr12	52705000	52710000	5001	*	enh94122	genic	71.9267	KRT83	57	TRUE	736	45.67	3284.89	0.0274527	enh94122-KRT83
chr12	52670000	52675000	5001	*	chr12	52705000	52710000	5001	*	enh94123	genic	76.7759	KRT83	57	TRUE	736	45.67	3506.35	0.0293035	enh94123-KRT83
chr12	52685000	52690000	5001	*	chr12	52705000	52710000	5001	*	enh94124	genic	60.195	KRT83	57	TRUE	736	60.8555	3663.2	0.0306143	enh94124-KRT83
chr12	52695000	52700000	5001	*	chr12	52705000	52710000	5001	*	enh94125	genic	57.0687	KRT83	57	TRUE	736	92.4466	5275.81	0.0440913	enh94125-KRT83
chr12	52695000	52700000	5001	*	chr12	52705000	52710000	5001	*	enh94126	genic	60.1006	KRT83	57	TRUE	736	92.4466	5556.09	0.0464337	enh94126-KRT83
chr12	52700000	52705000	5001	*	chr12	52705000	52710000	5001	*	enh94127	genic	70.3196	KRT83	57	TRUE	736	209.474	14730.1	0.123104	enh94127-KRT83
chr12	52715000	52720000	5001	*	chr12	52705000	52710000	5001	*	enh94128	promoter	62.6766	KRT83	57	TRUE	736	100.953	6327.41	0.0528798	enh94128-KRT83
chr12	52720000	52725000	5001	*	chr12	52705000	52710000	5001	*	enh94129	intergenic	73.5131	KRT83	57	TRUE	736	80.9186	5948.58	0.0497138	enh94129-KRT83
chr12	52545000	52550000	5001	*	chr12	52750000	52755000	5001	*	enh94100	intergenic	75.3175	KRT85	44.75	TRUE	737	23.7806	1791.1	0.0210035	enh94100-KRT85
chr12	52695000	52700000	5001	*	chr12	52750000	52755000	5001	*	enh94125	genic	57.0687	KRT85	44.75	TRUE	737	35.1306	2004.86	0.0235102	enh94125-KRT85
chr12	52695000	52700000	5001	*	chr12	52750000	52755000	5001	*	enh94126	genic	60.1006	KRT85	44.75	TRUE	737	35.1306	2111.37	0.0247592	enh94126-KRT85
chr12	52720000	52725000	5001	*	chr12	52750000	52755000	5001	*	enh94129	intergenic	73.5131	KRT85	44.75	TRUE	737	26.361	1937.88	0.0227248	enh94129-KRT85
chr12	52740000	52745000	5001	*	chr12	52750000	52755000	5001	*	enh94130	intergenic	61.0676	KRT85	44.75	TRUE	737	92.9265	5674.8	0.0665462	enh94130-KRT85
chr12	52765000	52770000	5001	*	chr12	52750000	52755000	5001	*	enh94131	intergenic	65.8795	KRT85	44.75	TRUE	737	51.7136	3406.87	0.039951	enh94131-KRT85
chr12	52780000	52785000	5001	*	chr12	52750000	52755000	5001	*	enh94132	intergenic	57.6883	KRT85	44.75	TRUE	737	35.7754	2063.82	0.0242016	enh94132-KRT85
chr12	53265000	53270000	5001	*	chr12	52750000	52755000	5001	*	enh94145	intergenic	90.1574	KRT85	44.75	TRUE	737	22.7465	2050.76	0.0240485	enh94145-KRT85
chr12	52740000	52745000	5001	*	chr12	52770000	52775000	5001	*	enh94130	intergenic	61.0676	KRT84	37.375	TRUE	738	25.7995	1575.51	0.020385	enh94130-KRT84
chr12	52765000	52770000	5001	*	chr12	52770000	52775000	5001	*	enh94131	intergenic	65.8795	KRT84	37.375	TRUE	738	122.246	8053.5	0.104202	enh94131-KRT84
chr12	52780000	52785000	5001	*	chr12	52770000	52775000	5001	*	enh94132	intergenic	57.6883	KRT84	37.375	TRUE	738	118.106	6813.31	0.0881552	enh94132-KRT84
chr12	53255000	53260000	5001	*	chr12	52770000	52775000	5001	*	enh94143	intergenic	59.6395	KRT84	37.375	TRUE	738	27.981	1668.77	0.0215917	enh94143-KRT84
chr12	53260000	53265000	5001	*	chr12	52770000	52775000	5001	*	enh94144	intergenic	67.8965	KRT84	37.375	TRUE	738	27.6687	1878.61	0.0243066	enh94144-KRT84
chr12	53265000	53270000	5001	*	chr12	52770000	52775000	5001	*	enh94145	intergenic	90.1574	KRT84	37.375	TRUE	738	31.7855	2865.69	0.0370783	enh94145-KRT84
chr12	53270000	53275000	5001	*	chr12	52770000	52775000	5001	*	enh94146	intergenic	85.3368	KRT84	37.375	TRUE	738	33.6064	2867.86	0.0371063	enh94146-KRT84
chr12	53275000	53280000	5001	*	chr12	52770000	52775000	5001	*	enh94147	intergenic	65.8564	KRT84	37.375	TRUE	738	26.6962	1758.11	0.0227476	enh94147-KRT84
chr12	53370000	53375000	5001	*	chr12	52770000	52775000	5001	*	enh94152	intergenic	71.3471	KRT84	37.375	TRUE	738	22.4508	1601.8	0.0207251	enh94152-KRT84
chr12	52740000	52745000	5001	*	chr12	52785000	52790000	5001	*	enh94130	intergenic	61.0676	KRT82	61.25	TRUE	739	25.6797	1568.2	0.0232849	enh94130-KRT82
chr12	52765000	52770000	5001	*	chr12	52785000	52790000	5001	*	enh94131	intergenic	65.8795	KRT82	61.25	TRUE	739	39.2307	2584.5	0.0383752	enh94131-KRT82
chr12	52780000	52785000	5001	*	chr12	52785000	52790000	5001	*	enh94132	intergenic	57.6883	KRT82	61.25	TRUE	739	138.892	8012.42	0.11897	enh94132-KRT82
chr12	52810000	52815000	5001	*	chr12	52785000	52790000	5001	*	enh94133	intergenic	58.3102	KRT82	61.25	TRUE	739	35.5675	2073.95	0.0307944	enh94133-KRT82
chr12	52925000	52930000	5001	*	chr12	52785000	52790000	5001	*	enh94135	intergenic	67.1186	KRT82	61.25	TRUE	739	25.1452	1687.71	0.0250595	enh94135-KRT82
chr12	53240000	53245000	5001	*	chr12	52785000	52790000	5001	*	enh94142	genic	60.5626	KRT82	61.25	TRUE	739	23.1681	1403.12	0.0208338	enh94142-KRT82
chr12	53255000	53260000	5001	*	chr12	52785000	52790000	5001	*	enh94143	intergenic	59.6395	KRT82	61.25	TRUE	739	29.1417	1737.99	0.0258061	enh94143-KRT82
chr12	53260000	53265000	5001	*	chr12	52785000	52790000	5001	*	enh94144	intergenic	67.8965	KRT82	61.25	TRUE	739	27.8706	1892.32	0.0280975	enh94144-KRT82
chr12	53265000	53270000	5001	*	chr12	52785000	52790000	5001	*	enh94145	intergenic	90.1574	KRT82	61.25	TRUE	739	16.3133	1470.76	0.0218382	enh94145-KRT82
chr12	53270000	53275000	5001	*	chr12	52785000	52790000	5001	*	enh94146	intergenic	85.3368	KRT82	61.25	TRUE	739	28.9106	2467.14	0.0366326	enh94146-KRT82
chr12	53275000	53280000	5001	*	chr12	52785000	52790000	5001	*	enh94147	intergenic	65.8564	KRT82	61.25	TRUE	739	24.4895	1612.79	0.023947	enh94147-KRT82
chr12	52765000	52770000	5001	*	chr12	52815000	52820000	5001	*	enh94131	intergenic	65.8795	KRT75	41.75	TRUE	740	22.3462	1472.15	0.0276273	enh94131-KRT75
chr12	52780000	52785000	5001	*	chr12	52815000	52820000	5001	*	enh94132	intergenic	57.6883	KRT75	41.75	TRUE	740	24.348	1404.59	0.0263594	enh94132-KRT75
chr12	52810000	52815000	5001	*	chr12	52815000	52820000	5001	*	enh94133	intergenic	58.3102	KRT75	41.75	TRUE	740	193.207	11265.9	0.211423	enh94133-KRT75
chr12	52900000	52905000	5001	*	chr12	52815000	52820000	5001	*	enh94134	intergenic	57.051	KRT75	41.75	TRUE	740	22.0168	1256.08	0.0235723	enh94134-KRT75
chr12	52925000	52930000	5001	*	chr12	52815000	52820000	5001	*	enh94135	intergenic	67.1186	KRT75	41.75	TRUE	740	16.9384	1136.88	0.0213354	enh94135-KRT75
chr12	52765000	52770000	5001	*	chr12	52840000	52845000	5001	*	enh94131	intergenic	65.8795	KRT6B	25.75	TRUE	741	15.753	1037.8	0.0267901	enh94131-KRT6B
chr12	52780000	52785000	5001	*	chr12	52840000	52845000	5001	*	enh94132	intergenic	57.6883	KRT6B	25.75	TRUE	741	19.0713	1100.19	0.0284007	enh94132-KRT6B
chr12	52810000	52815000	5001	*	chr12	52840000	52845000	5001	*	enh94133	intergenic	58.3102	KRT6B	25.75	TRUE	741	40.4658	2359.57	0.0609107	enh94133-KRT6B
chr12	52900000	52905000	5001	*	chr12	52840000	52845000	5001	*	enh94134	intergenic	57.051	KRT6B	25.75	TRUE	741	32.027	1827.17	0.0471673	enh94134-KRT6B
chr12	52925000	52930000	5001	*	chr12	52840000	52845000	5001	*	enh94135	intergenic	67.1186	KRT6B	25.75	TRUE	741	14.926	1001.81	0.0258611	enh94135-KRT6B
chr12	53100000	53105000	5001	*	chr12	52840000	52845000	5001	*	enh94138	intergenic	55.7144	KRT6B	25.75	TRUE	741	24.3426	1356.24	0.0350104	enh94138-KRT6B
chr12	53230000	53235000	5001	*	chr12	52840000	52845000	5001	*	enh94140	genic	69.1508	KRT6B	25.75	TRUE	741	12.1705	841.603	0.0217254	enh94140-KRT6B
chr12	53230000	53235000	5001	*	chr12	52840000	52845000	5001	*	enh94141	genic	66.4016	KRT6B	25.75	TRUE	741	12.1705	808.144	0.0208617	enh94141-KRT6B
chr12	53240000	53245000	5001	*	chr12	52840000	52845000	5001	*	enh94142	genic	60.5626	KRT6B	25.75	TRUE	741	15.5757	943.302	0.0243507	enh94142-KRT6B
chr12	52765000	52770000	5001	*	chr12	52860000	52865000	5001	*	enh94131	intergenic	65.8795	KRT6C	20.25	TRUE	742	12.0946	796.784	0.0201043	enh94131-KRT6C
chr12	52780000	52785000	5001	*	chr12	52860000	52865000	5001	*	enh94132	intergenic	57.6883	KRT6C	20.25	TRUE	742	21.9634	1267.03	0.0319695	enh94132-KRT6C
chr12	52810000	52815000	5001	*	chr12	52860000	52865000	5001	*	enh94133	intergenic	58.3102	KRT6C	20.25	TRUE	742	29.5526	1723.22	0.04348	enh94133-KRT6C
chr12	52900000	52905000	5001	*	chr12	52860000	52865000	5001	*	enh94134	intergenic	57.051	KRT6C	20.25	TRUE	742	34.0465	1942.39	0.0490101	enh94134-KRT6C
chr12	52925000	52930000	5001	*	chr12	52860000	52865000	5001	*	enh94135	intergenic	67.1186	KRT6C	20.25	TRUE	742	32.9464	2211.32	0.0557957	enh94135-KRT6C
chr12	53230000	53235000	5001	*	chr12	52860000	52865000	5001	*	enh94140	genic	69.1508	KRT6C	20.25	TRUE	742	11.8598	820.115	0.020693	enh94140-KRT6C
chr12	52765000	52770000	5001	*	chr12	52880000	52885000	5001	*	enh94131	intergenic	65.8795	KRT6A	20.5	TRUE	743	13.7171	903.675	0.0235321	enh94131-KRT6A
chr12	52780000	52785000	5001	*	chr12	52880000	52885000	5001	*	enh94132	intergenic	57.6883	KRT6A	20.5	TRUE	743	17.081	985.375	0.0256596	enh94132-KRT6A
chr12	52810000	52815000	5001	*	chr12	52880000	52885000	5001	*	enh94133	intergenic	58.3102	KRT6A	20.5	TRUE	743	29.9076	1743.92	0.0454125	enh94133-KRT6A
chr12	52900000	52905000	5001	*	chr12	52880000	52885000	5001	*	enh94134	intergenic	57.051	KRT6A	20.5	TRUE	743	37.3269	2129.53	0.0554541	enh94134-KRT6A
chr12	52925000	52930000	5001	*	chr12	52880000	52885000	5001	*	enh94135	intergenic	67.1186	KRT6A	20.5	TRUE	743	24.6942	1657.44	0.0431606	enh94135-KRT6A
chr12	52975000	52980000	5001	*	chr12	52880000	52885000	5001	*	enh94136	intergenic	63.7475	KRT6A	20.5	TRUE	743	12.6817	808.427	0.0210518	enh94136-KRT6A
chr12	53265000	53270000	5001	*	chr12	52880000	52885000	5001	*	enh94145	intergenic	90.1574	KRT6A	20.5	TRUE	743	10.3432	932.515	0.0242831	enh94145-KRT6A
chr12	53270000	53275000	5001	*	chr12	52880000	52885000	5001	*	enh94146	intergenic	85.3368	KRT6A	20.5	TRUE	743	11.4565	977.658	0.0254587	enh94146-KRT6A
chr12	52810000	52815000	5001	*	chr12	52905000	52910000	5001	*	enh94133	intergenic	58.3102	KRT5	22.875	TRUE	744	20.3275	1185.3	0.0208583	enh94133-KRT5
chr12	52900000	52905000	5001	*	chr12	52905000	52910000	5001	*	enh94134	intergenic	57.051	KRT5	22.875	TRUE	744	204.296	11655.3	0.205104	enh94134-KRT5
chr12	52925000	52930000	5001	*	chr12	52905000	52910000	5001	*	enh94135	intergenic	67.1186	KRT5	22.875	TRUE	744	59.3254	3981.83	0.0700702	enh94135-KRT5
chr12	52975000	52980000	5001	*	chr12	52905000	52910000	5001	*	enh94136	intergenic	63.7475	KRT5	22.875	TRUE	744	20.8303	1327.88	0.0233673	enh94136-KRT5
chr12	52765000	52770000	5001	*	chr12	52935000	52940000	5001	*	enh94131	intergenic	65.8795	KRT71	38.75	TRUE	745	14.1283	930.766	0.021064	enh94131-KRT71
chr12	52900000	52905000	5001	*	chr12	52935000	52940000	5001	*	enh94134	intergenic	57.051	KRT71	38.75	TRUE	745	26.5144	1512.67	0.034233	enh94134-KRT71
chr12	52925000	52930000	5001	*	chr12	52935000	52940000	5001	*	enh94135	intergenic	67.1186	KRT71	38.75	TRUE	745	80.3196	5390.94	0.122001	enh94135-KRT71
chr12	52975000	52980000	5001	*	chr12	52935000	52940000	5001	*	enh94136	intergenic	63.7475	KRT71	38.75	TRUE	745	18.8012	1198.53	0.0271236	enh94136-KRT71
chr12	53100000	53105000	5001	*	chr12	52935000	52940000	5001	*	enh94138	intergenic	55.7144	KRT71	38.75	TRUE	745	16.374	912.27	0.0206454	enh94138-KRT71
chr12	53255000	53260000	5001	*	chr12	52935000	52940000	5001	*	enh94143	intergenic	59.6395	KRT71	38.75	TRUE	745	14.9717	892.907	0.0202072	enh94143-KRT71
chr12	52765000	52770000	5001	*	chr12	52955000	52960000	5001	*	enh94131	intergenic	65.8795	KRT74	30.5	TRUE	746	19.3492	1274.72	0.0287649	enh94131-KRT74
chr12	52780000	52785000	5001	*	chr12	52955000	52960000	5001	*	enh94132	intergenic	57.6883	KRT74	30.5	TRUE	746	15.6167	900.9	0.0203295	enh94132-KRT74
chr12	52900000	52905000	5001	*	chr12	52955000	52960000	5001	*	enh94134	intergenic	57.051	KRT74	30.5	TRUE	746	28.2429	1611.29	0.0363599	enh94134-KRT74
chr12	52925000	52930000	5001	*	chr12	52955000	52960000	5001	*	enh94135	intergenic	67.1186	KRT74	30.5	TRUE	746	22.4075	1503.96	0.0339379	enh94135-KRT74
chr12	52975000	52980000	5001	*	chr12	52955000	52960000	5001	*	enh94136	intergenic	63.7475	KRT74	30.5	TRUE	746	28.1581	1795.01	0.0405057	enh94136-KRT74
chr12	53035000	53040000	5001	*	chr12	52955000	52960000	5001	*	enh94137	genic	58.0556	KRT74	30.5	TRUE	746	18.4295	1069.94	0.0241439	enh94137-KRT74
chr12	53225000	53230000	5001	*	chr12	52955000	52960000	5001	*	enh94139	intergenic	67.4684	KRT74	30.5	TRUE	746	13.768	928.905	0.0209614	enh94139-KRT74
chr12	53230000	53235000	5001	*	chr12	52955000	52960000	5001	*	enh94140	genic	69.1508	KRT74	30.5	TRUE	746	24.5315	1696.38	0.03828	enh94140-KRT74
chr12	53230000	53235000	5001	*	chr12	52955000	52960000	5001	*	enh94141	genic	66.4016	KRT74	30.5	TRUE	746	24.5315	1628.93	0.0367581	enh94141-KRT74
chr12	53260000	53265000	5001	*	chr12	52955000	52960000	5001	*	enh94144	intergenic	67.8965	KRT74	30.5	TRUE	746	22.5784	1532.99	0.0345931	enh94144-KRT74
chr12	53265000	53270000	5001	*	chr12	52955000	52960000	5001	*	enh94145	intergenic	90.1574	KRT74	30.5	TRUE	746	14.1847	1278.86	0.0288583	enh94145-KRT74
chr12	53270000	53275000	5001	*	chr12	52955000	52960000	5001	*	enh94146	intergenic	85.3368	KRT74	30.5	TRUE	746	27.7501	2368.11	0.0534381	enh94146-KRT74
chr12	52975000	52980000	5001	*	chr12	52975000	52980000	5001	*	enh94136	intergenic	63.7475	KRT72	52.75	TRUE	747	419.683	26753.8	0.324908	enh94136-KRT72
chr12	53255000	53260000	5001	*	chr12	52975000	52980000	5001	*	enh94143	intergenic	59.6395	KRT72	52.75	TRUE	747	36.4705	2175.08	0.026415	enh94143-KRT72
chr12	53260000	53265000	5001	*	chr12	52975000	52980000	5001	*	enh94144	intergenic	67.8965	KRT72	52.75	TRUE	747	45.1645	3066.51	0.0372409	enh94144-KRT72
chr12	53265000	53270000	5001	*	chr12	52975000	52980000	5001	*	enh94145	intergenic	90.1574	KRT72	52.75	TRUE	747	34.7441	3132.44	0.0380415	enh94145-KRT72
chr12	53270000	53275000	5001	*	chr12	52975000	52980000	5001	*	enh94146	intergenic	85.3368	KRT72	52.75	TRUE	747	41.9823	3582.63	0.0435089	enh94146-KRT72
chr12	53275000	53280000	5001	*	chr12	52975000	52980000	5001	*	enh94147	intergenic	65.8564	KRT72	52.75	TRUE	747	30.8461	2031.41	0.0246703	enh94147-KRT72
chr12	52810000	52815000	5001	*	chr12	53000000	53005000	5001	*	enh94133	intergenic	58.3102	KRT73	46	TRUE	748	17.0198	992.43	0.0217417	enh94133-KRT73
chr12	52975000	52980000	5001	*	chr12	53000000	53005000	5001	*	enh94136	intergenic	63.7475	KRT73	46	TRUE	748	40.6953	2594.23	0.056833	enh94136-KRT73
chr12	53035000	53040000	5001	*	chr12	53000000	53005000	5001	*	enh94137	genic	58.0556	KRT73	46	TRUE	748	40.6594	2360.5	0.0517127	enh94137-KRT73
chr12	53225000	53230000	5001	*	chr12	53000000	53005000	5001	*	enh94139	intergenic	67.4684	KRT73	46	TRUE	748	17.2586	1164.41	0.0255093	enh94139-KRT73
chr12	53230000	53235000	5001	*	chr12	53000000	53005000	5001	*	enh94140	genic	69.1508	KRT73	46	TRUE	748	14.6067	1010.07	0.022128	enh94140-KRT73
chr12	53230000	53235000	5001	*	chr12	53000000	53005000	5001	*	enh94141	genic	66.4016	KRT73	46	TRUE	748	14.6067	969.91	0.0212483	enh94141-KRT73
chr12	53240000	53245000	5001	*	chr12	53000000	53005000	5001	*	enh94142	genic	60.5626	KRT73	46	TRUE	748	17.7096	1072.54	0.0234966	enh94142-KRT73
chr12	53255000	53260000	5001	*	chr12	53000000	53005000	5001	*	enh94143	intergenic	59.6395	KRT73	46	TRUE	748	18.8487	1124.12	0.0246267	enh94143-KRT73
chr12	53260000	53265000	5001	*	chr12	53000000	53005000	5001	*	enh94144	intergenic	67.8965	KRT73	46	TRUE	748	19.2458	1306.72	0.028627	enh94144-KRT73
chr12	53265000	53270000	5001	*	chr12	53000000	53005000	5001	*	enh94145	intergenic	90.1574	KRT73	46	TRUE	748	12.1926	1099.26	0.024082	enh94145-KRT73
chr12	53270000	53275000	5001	*	chr12	53000000	53005000	5001	*	enh94146	intergenic	85.3368	KRT73	46	TRUE	748	12.2773	1047.7	0.0229525	enh94146-KRT73
chr12	53275000	53280000	5001	*	chr12	53000000	53005000	5001	*	enh94147	intergenic	65.8564	KRT73	46	TRUE	748	16.9751	1117.92	0.0244908	enh94147-KRT73
chr12	53295000	53300000	5001	*	chr12	53000000	53005000	5001	*	enh94149	genic	80.014	KRT73	46	TRUE	748	11.883	950.804	0.0208297	enh94149-KRT73
chr12	52810000	52815000	5001	*	chr12	53000000	53005000	5001	*	enh94133	intergenic	58.3102	KRT73-AS1	19.75	TRUE	749	17.0198	992.43	0.0217417	enh94133-KRT73-AS1
chr12	52975000	52980000	5001	*	chr12	53000000	53005000	5001	*	enh94136	intergenic	63.7475	KRT73-AS1	19.75	TRUE	749	40.6953	2594.23	0.056833	enh94136-KRT73-AS1
chr12	53035000	53040000	5001	*	chr12	53000000	53005000	5001	*	enh94137	genic	58.0556	KRT73-AS1	19.75	TRUE	749	40.6594	2360.5	0.0517127	enh94137-KRT73-AS1
chr12	53225000	53230000	5001	*	chr12	53000000	53005000	5001	*	enh94139	intergenic	67.4684	KRT73-AS1	19.75	TRUE	749	17.2586	1164.41	0.0255093	enh94139-KRT73-AS1
chr12	53230000	53235000	5001	*	chr12	53000000	53005000	5001	*	enh94140	genic	69.1508	KRT73-AS1	19.75	TRUE	749	14.6067	1010.07	0.022128	enh94140-KRT73-AS1
chr12	53230000	53235000	5001	*	chr12	53000000	53005000	5001	*	enh94141	genic	66.4016	KRT73-AS1	19.75	TRUE	749	14.6067	969.91	0.0212483	enh94141-KRT73-AS1
chr12	53240000	53245000	5001	*	chr12	53000000	53005000	5001	*	enh94142	genic	60.5626	KRT73-AS1	19.75	TRUE	749	17.7096	1072.54	0.0234966	enh94142-KRT73-AS1
chr12	53255000	53260000	5001	*	chr12	53000000	53005000	5001	*	enh94143	intergenic	59.6395	KRT73-AS1	19.75	TRUE	749	18.8487	1124.12	0.0246267	enh94143-KRT73-AS1
chr12	53260000	53265000	5001	*	chr12	53000000	53005000	5001	*	enh94144	intergenic	67.8965	KRT73-AS1	19.75	TRUE	749	19.2458	1306.72	0.028627	enh94144-KRT73-AS1
chr12	53265000	53270000	5001	*	chr12	53000000	53005000	5001	*	enh94145	intergenic	90.1574	KRT73-AS1	19.75	TRUE	749	12.1926	1099.26	0.024082	enh94145-KRT73-AS1
chr12	53270000	53275000	5001	*	chr12	53000000	53005000	5001	*	enh94146	intergenic	85.3368	KRT73-AS1	19.75	TRUE	749	12.2773	1047.7	0.0229525	enh94146-KRT73-AS1
chr12	53275000	53280000	5001	*	chr12	53000000	53005000	5001	*	enh94147	intergenic	65.8564	KRT73-AS1	19.75	TRUE	749	16.9751	1117.92	0.0244908	enh94147-KRT73-AS1
chr12	53295000	53300000	5001	*	chr12	53000000	53005000	5001	*	enh94149	genic	80.014	KRT73-AS1	19.75	TRUE	749	11.883	950.804	0.0208297	enh94149-KRT73-AS1
chr12	53035000	53040000	5001	*	chr12	53035000	53040000	5001	*	enh94137	genic	58.0556	KRT2	43.375	TRUE	750	517.613	30050.3	0.446529	enh94137-KRT2
chr12	53265000	53270000	5001	*	chr12	53035000	53040000	5001	*	enh94145	intergenic	90.1574	KRT2	43.375	TRUE	750	15.0337	1355.4	0.0201404	enh94145-KRT2
chr12	52900000	52905000	5001	*	chr12	53065000	53070000	5001	*	enh94134	intergenic	57.051	KRT1	18.375	TRUE	751	21.0763	1202.42	0.0315036	enh94134-KRT1
chr12	52925000	52930000	5001	*	chr12	53065000	53070000	5001	*	enh94135	intergenic	67.1186	KRT1	18.375	TRUE	751	16.8016	1127.7	0.0295458	enh94135-KRT1
chr12	53035000	53040000	5001	*	chr12	53065000	53070000	5001	*	enh94137	genic	58.0556	KRT1	18.375	TRUE	751	36.4817	2117.96	0.055491	enh94137-KRT1
chr12	53100000	53105000	5001	*	chr12	53065000	53070000	5001	*	enh94138	intergenic	55.7144	KRT1	18.375	TRUE	751	43.8424	2442.65	0.0639979	enh94138-KRT1
chr12	53225000	53230000	5001	*	chr12	53065000	53070000	5001	*	enh94139	intergenic	67.4684	KRT1	18.375	TRUE	751	14.1948	957.703	0.025092	enh94139-KRT1
chr12	53230000	53235000	5001	*	chr12	53065000	53070000	5001	*	enh94140	genic	69.1508	KRT1	18.375	TRUE	751	16.0183	1107.68	0.0290214	enh94140-KRT1
chr12	53230000	53235000	5001	*	chr12	53065000	53070000	5001	*	enh94141	genic	66.4016	KRT1	18.375	TRUE	751	16.0183	1063.64	0.0278676	enh94141-KRT1
chr12	53240000	53245000	5001	*	chr12	53065000	53070000	5001	*	enh94142	genic	60.5626	KRT1	18.375	TRUE	751	21.5789	1306.87	0.0342403	enh94142-KRT1
chr12	53255000	53260000	5001	*	chr12	53065000	53070000	5001	*	enh94143	intergenic	59.6395	KRT1	18.375	TRUE	751	19.9046	1187.1	0.0311023	enh94143-KRT1
chr12	53265000	53270000	5001	*	chr12	53065000	53070000	5001	*	enh94145	intergenic	90.1574	KRT1	18.375	TRUE	751	11.1425	1004.57	0.02632	enh94145-KRT1
chr12	53270000	53275000	5001	*	chr12	53065000	53070000	5001	*	enh94146	intergenic	85.3368	KRT1	18.375	TRUE	751	9.87341	842.565	0.0220754	enh94146-KRT1
chr12	52810000	52815000	5001	*	chr12	53080000	53085000	5001	*	enh94133	intergenic	58.3102	KRT77	58.375	TRUE	752	16.1554	942.024	0.0210998	enh94133-KRT77
chr12	52975000	52980000	5001	*	chr12	53080000	53085000	5001	*	enh94136	intergenic	63.7475	KRT77	58.375	TRUE	752	22.575	1439.1	0.0322335	enh94136-KRT77
chr12	53035000	53040000	5001	*	chr12	53080000	53085000	5001	*	enh94137	genic	58.0556	KRT77	58.375	TRUE	752	36.84	2138.77	0.0479048	enh94137-KRT77
chr12	53100000	53105000	5001	*	chr12	53080000	53085000	5001	*	enh94138	intergenic	55.7144	KRT77	58.375	TRUE	752	59.9949	3342.58	0.0748683	enh94138-KRT77
chr12	53225000	53230000	5001	*	chr12	53080000	53085000	5001	*	enh94139	intergenic	67.4684	KRT77	58.375	TRUE	752	17.983	1213.28	0.0271755	enh94139-KRT77
chr12	53230000	53235000	5001	*	chr12	53080000	53085000	5001	*	enh94140	genic	69.1508	KRT77	58.375	TRUE	752	16.0208	1107.85	0.0248141	enh94140-KRT77
chr12	53230000	53235000	5001	*	chr12	53080000	53085000	5001	*	enh94141	genic	66.4016	KRT77	58.375	TRUE	752	16.0208	1063.81	0.0238276	enh94141-KRT77
chr12	53240000	53245000	5001	*	chr12	53080000	53085000	5001	*	enh94142	genic	60.5626	KRT77	58.375	TRUE	752	19.6118	1187.74	0.0266034	enh94142-KRT77
chr12	53260000	53265000	5001	*	chr12	53080000	53085000	5001	*	enh94144	intergenic	67.8965	KRT77	58.375	TRUE	752	14.3606	975.035	0.0218392	enh94144-KRT77
chr12	53265000	53270000	5001	*	chr12	53080000	53085000	5001	*	enh94145	intergenic	90.1574	KRT77	58.375	TRUE	752	16.571	1493.99	0.033463	enh94145-KRT77
chr12	52810000	52815000	5001	*	chr12	53160000	53165000	5001	*	enh94133	intergenic	58.3102	KRT76	35.625	TRUE	753	15.0744	878.993	0.0211882	enh94133-KRT76
chr12	52900000	52905000	5001	*	chr12	53160000	53165000	5001	*	enh94134	intergenic	57.051	KRT76	35.625	TRUE	753	21.9496	1252.25	0.0301855	enh94134-KRT76
chr12	52925000	52930000	5001	*	chr12	53160000	53165000	5001	*	enh94135	intergenic	67.1186	KRT76	35.625	TRUE	753	16.8868	1133.42	0.0273211	enh94135-KRT76
chr12	52975000	52980000	5001	*	chr12	53160000	53165000	5001	*	enh94136	intergenic	63.7475	KRT76	35.625	TRUE	753	21.4546	1367.68	0.032968	enh94136-KRT76
chr12	53035000	53040000	5001	*	chr12	53160000	53165000	5001	*	enh94137	genic	58.0556	KRT76	35.625	TRUE	753	17.1875	997.83	0.0240528	enh94137-KRT76
chr12	53100000	53105000	5001	*	chr12	53160000	53165000	5001	*	enh94138	intergenic	55.7144	KRT76	35.625	TRUE	753	16.7825	935.025	0.0225388	enh94138-KRT76
chr12	53225000	53230000	5001	*	chr12	53160000	53165000	5001	*	enh94139	intergenic	67.4684	KRT76	35.625	TRUE	753	17.8335	1203.2	0.0290032	enh94139-KRT76
chr12	53230000	53235000	5001	*	chr12	53160000	53165000	5001	*	enh94140	genic	69.1508	KRT76	35.625	TRUE	753	27.8035	1922.63	0.0463452	enh94140-KRT76
chr12	53230000	53235000	5001	*	chr12	53160000	53165000	5001	*	enh94141	genic	66.4016	KRT76	35.625	TRUE	753	27.8035	1846.2	0.0445027	enh94141-KRT76
chr12	53240000	53245000	5001	*	chr12	53160000	53165000	5001	*	enh94142	genic	60.5626	KRT76	35.625	TRUE	753	17.2829	1046.7	0.0252307	enh94142-KRT76
chr12	52765000	52770000	5001	*	chr12	53180000	53185000	5001	*	enh94131	intergenic	65.8795	KRT3	29.625	TRUE	754	15.3054	1008.31	0.0235848	enh94131-KRT3
chr12	52925000	52930000	5001	*	chr12	53180000	53185000	5001	*	enh94135	intergenic	67.1186	KRT3	29.625	TRUE	754	13.1835	884.859	0.0206972	enh94135-KRT3
chr12	52975000	52980000	5001	*	chr12	53180000	53185000	5001	*	enh94136	intergenic	63.7475	KRT3	29.625	TRUE	754	16.0797	1025.04	0.023976	enh94136-KRT3
chr12	53100000	53105000	5001	*	chr12	53180000	53185000	5001	*	enh94138	intergenic	55.7144	KRT3	29.625	TRUE	754	25.801	1437.49	0.0336234	enh94138-KRT3
chr12	53225000	53230000	5001	*	chr12	53180000	53185000	5001	*	enh94139	intergenic	67.4684	KRT3	29.625	TRUE	754	15.5934	1052.06	0.0246081	enh94139-KRT3
chr12	53230000	53235000	5001	*	chr12	53180000	53185000	5001	*	enh94140	genic	69.1508	KRT3	29.625	TRUE	754	24.8071	1715.43	0.0401245	enh94140-KRT3
chr12	53230000	53235000	5001	*	chr12	53180000	53185000	5001	*	enh94141	genic	66.4016	KRT3	29.625	TRUE	754	24.8071	1647.23	0.0385293	enh94141-KRT3
chr12	53240000	53245000	5001	*	chr12	53180000	53185000	5001	*	enh94142	genic	60.5626	KRT3	29.625	TRUE	754	17.7787	1076.73	0.025185	enh94142-KRT3
chr12	53255000	53260000	5001	*	chr12	53180000	53185000	5001	*	enh94143	intergenic	59.6395	KRT3	29.625	TRUE	754	19.8233	1182.25	0.0276533	enh94143-KRT3
chr12	53260000	53265000	5001	*	chr12	53180000	53185000	5001	*	enh94144	intergenic	67.8965	KRT3	29.625	TRUE	754	20.4574	1388.99	0.0324889	enh94144-KRT3
chr12	53265000	53270000	5001	*	chr12	53180000	53185000	5001	*	enh94145	intergenic	90.1574	KRT3	29.625	TRUE	754	13.1146	1182.37	0.0276562	enh94145-KRT3
chr12	53270000	53275000	5001	*	chr12	53180000	53185000	5001	*	enh94146	intergenic	85.3368	KRT3	29.625	TRUE	754	14.7902	1262.15	0.0295222	enh94146-KRT3
chr12	52925000	52930000	5001	*	chr12	53200000	53205000	5001	*	enh94135	intergenic	67.1186	KRT4	34.125	TRUE	755	19.87	1333.64	0.0285754	enh94135-KRT4
chr12	52975000	52980000	5001	*	chr12	53200000	53205000	5001	*	enh94136	intergenic	63.7475	KRT4	34.125	TRUE	755	15.4223	983.131	0.0210651	enh94136-KRT4
chr12	53100000	53105000	5001	*	chr12	53200000	53205000	5001	*	enh94138	intergenic	55.7144	KRT4	34.125	TRUE	755	20.9901	1169.45	0.0250573	enh94138-KRT4
chr12	53225000	53230000	5001	*	chr12	53200000	53205000	5001	*	enh94139	intergenic	67.4684	KRT4	34.125	TRUE	755	42.7311	2883	0.0617728	enh94139-KRT4
chr12	53230000	53235000	5001	*	chr12	53200000	53205000	5001	*	enh94140	genic	69.1508	KRT4	34.125	TRUE	755	37.3888	2585.47	0.0553978	enh94140-KRT4
chr12	53230000	53235000	5001	*	chr12	53200000	53205000	5001	*	enh94141	genic	66.4016	KRT4	34.125	TRUE	755	37.3888	2482.68	0.0531953	enh94141-KRT4
chr12	53240000	53245000	5001	*	chr12	53200000	53205000	5001	*	enh94142	genic	60.5626	KRT4	34.125	TRUE	755	29.5798	1791.43	0.0383842	enh94142-KRT4
chr12	53255000	53260000	5001	*	chr12	53200000	53205000	5001	*	enh94143	intergenic	59.6395	KRT4	34.125	TRUE	755	17.9017	1067.65	0.0228761	enh94143-KRT4
chr12	53260000	53265000	5001	*	chr12	53200000	53205000	5001	*	enh94144	intergenic	67.8965	KRT4	34.125	TRUE	755	16.0172	1087.51	0.0233017	enh94144-KRT4
chr12	53265000	53270000	5001	*	chr12	53200000	53205000	5001	*	enh94145	intergenic	90.1574	KRT4	34.125	TRUE	755	12.5784	1134.03	0.0242985	enh94145-KRT4
chr12	52975000	52980000	5001	*	chr12	53215000	53220000	5001	*	enh94136	intergenic	63.7475	KRT79	58.875	TRUE	756	21.6574	1380.61	0.0234813	enh94136-KRT79
chr12	53035000	53040000	5001	*	chr12	53215000	53220000	5001	*	enh94137	genic	58.0556	KRT79	58.875	TRUE	756	23.0495	1338.15	0.0227592	enh94137-KRT79
chr12	53100000	53105000	5001	*	chr12	53215000	53220000	5001	*	enh94138	intergenic	55.7144	KRT79	58.875	TRUE	756	28.3296	1578.37	0.0268448	enh94138-KRT79
chr12	53225000	53230000	5001	*	chr12	53215000	53220000	5001	*	enh94139	intergenic	67.4684	KRT79	58.875	TRUE	756	96.8593	6534.94	0.111146	enh94139-KRT79
chr12	53230000	53235000	5001	*	chr12	53215000	53220000	5001	*	enh94140	genic	69.1508	KRT79	58.875	TRUE	756	65.3718	4520.52	0.0768847	enh94140-KRT79
chr12	53230000	53235000	5001	*	chr12	53215000	53220000	5001	*	enh94141	genic	66.4016	KRT79	58.875	TRUE	756	65.3718	4340.8	0.073828	enh94141-KRT79
chr12	53240000	53245000	5001	*	chr12	53215000	53220000	5001	*	enh94142	genic	60.5626	KRT79	58.875	TRUE	756	47.9661	2904.95	0.0494072	enh94142-KRT79
chr12	53255000	53260000	5001	*	chr12	53215000	53220000	5001	*	enh94143	intergenic	59.6395	KRT79	58.875	TRUE	756	33.2428	1982.58	0.0337196	enh94143-KRT79
chr12	53260000	53265000	5001	*	chr12	53215000	53220000	5001	*	enh94144	intergenic	67.8965	KRT79	58.875	TRUE	756	25.6712	1742.99	0.0296446	enh94144-KRT79
chr12	53265000	53270000	5001	*	chr12	53215000	53220000	5001	*	enh94145	intergenic	90.1574	KRT79	58.875	TRUE	756	14.9758	1350.18	0.0229638	enh94145-KRT79
chr12	53270000	53275000	5001	*	chr12	53215000	53220000	5001	*	enh94146	intergenic	85.3368	KRT79	58.875	TRUE	756	13.9198	1187.87	0.0202032	enh94146-KRT79
chr12	53225000	53230000	5001	*	chr12	53230000	53235000	5001	*	enh94139	intergenic	67.4684	KRT78	89.375	TRUE	757	182.854	12336.9	0.0986087	enh94139-KRT78
chr12	53230000	53235000	5001	*	chr12	53230000	53235000	5001	*	enh94140	genic	69.1508	KRT78	89.375	TRUE	757	395.427	27344.1	0.218562	enh94140-KRT78
chr12	53230000	53235000	5001	*	chr12	53230000	53235000	5001	*	enh94141	genic	66.4016	KRT78	89.375	TRUE	757	395.427	26257	0.209873	enh94141-KRT78
chr12	53240000	53245000	5001	*	chr12	53230000	53235000	5001	*	enh94142	genic	60.5626	KRT78	89.375	TRUE	757	90.8316	5501	0.0439695	enh94142-KRT78
chr12	53255000	53260000	5001	*	chr12	53230000	53235000	5001	*	enh94143	intergenic	59.6395	KRT78	89.375	TRUE	757	44.1938	2635.7	0.0210671	enh94143-KRT78
chr12	53260000	53265000	5001	*	chr12	53230000	53235000	5001	*	enh94144	intergenic	67.8965	KRT78	89.375	TRUE	757	43.7977	2973.71	0.0237689	enh94144-KRT78
chr12	53275000	53280000	5001	*	chr12	53290000	53295000	5001	*	enh94147	intergenic	65.8564	KRT8	634	TRUE	758	49.6832	3271.95	0.0307549	enh94147-KRT8
chr12	53280000	53285000	5001	*	chr12	53290000	53295000	5001	*	enh94148	intergenic	72.9656	KRT8	634	TRUE	758	95.5085	6968.84	0.065504	enh94148-KRT8
chr12	53295000	53300000	5001	*	chr12	53290000	53295000	5001	*	enh94149	genic	80.014	KRT8	634	TRUE	758	238.851	19111.4	0.179639	enh94149-KRT8
chr12	53300000	53305000	5001	*	chr12	53290000	53295000	5001	*	enh94150	genic	86.6414	KRT8	634	TRUE	758	110.181	9546.25	0.0897306	enh94150-KRT8
chr12	53320000	53325000	5001	*	chr12	53290000	53295000	5001	*	enh94151	genic	59.9792	KRT8	634	TRUE	758	45.9009	2753.1	0.0258779	enh94151-KRT8
chr12	53370000	53375000	5001	*	chr12	53290000	53295000	5001	*	enh94152	intergenic	71.3471	KRT8	634	TRUE	758	60.7028	4330.97	0.0407092	enh94152-KRT8
chr12	53380000	53385000	5001	*	chr12	53290000	53295000	5001	*	enh94153	intergenic	59.8293	KRT8	634	TRUE	758	39.8925	2386.74	0.0224343	enh94153-KRT8
chr12	53265000	53270000	5001	*	chr12	53340000	53345000	5001	*	enh94145	intergenic	90.1574	KRT18	46.875	TRUE	759	23.6091	2128.54	0.0311414	enh94145-KRT18
chr12	53270000	53275000	5001	*	chr12	53340000	53345000	5001	*	enh94146	intergenic	85.3368	KRT18	46.875	TRUE	759	25.9342	2213.14	0.0323792	enh94146-KRT18
chr12	53275000	53280000	5001	*	chr12	53340000	53345000	5001	*	enh94147	intergenic	65.8564	KRT18	46.875	TRUE	759	33.5193	2207.46	0.0322961	enh94147-KRT18
chr12	53280000	53285000	5001	*	chr12	53340000	53345000	5001	*	enh94148	intergenic	72.9656	KRT18	46.875	TRUE	759	28.9317	2111.02	0.0308851	enh94148-KRT18
chr12	53295000	53300000	5001	*	chr12	53340000	53345000	5001	*	enh94149	genic	80.014	KRT18	46.875	TRUE	759	42.6721	3414.37	0.0499537	enh94149-KRT18
chr12	53300000	53305000	5001	*	chr12	53340000	53345000	5001	*	enh94150	genic	86.6414	KRT18	46.875	TRUE	759	45.0338	3901.79	0.0570848	enh94150-KRT18
chr12	53320000	53325000	5001	*	chr12	53340000	53345000	5001	*	enh94151	genic	59.9792	KRT18	46.875	TRUE	759	52.2439	3133.55	0.0458452	enh94151-KRT18
chr12	53370000	53375000	5001	*	chr12	53340000	53345000	5001	*	enh94152	intergenic	71.3471	KRT18	46.875	TRUE	759	38.9557	2779.38	0.0406635	enh94152-KRT18
chr12	53380000	53385000	5001	*	chr12	53340000	53345000	5001	*	enh94153	intergenic	59.8293	KRT18	46.875	TRUE	759	26.4744	1583.95	0.0231738	enh94153-KRT18
chr12	53400000	53405000	5001	*	chr12	53340000	53345000	5001	*	enh94154	promoter	116.813	KRT18	46.875	TRUE	759	12.5595	1467.11	0.0214645	enh94154-KRT18
chr12	53400000	53405000	5001	*	chr12	53400000	53405000	5001	*	enh94154	promoter	116.813	EIF4B	1998.5	TRUE	760	642.046	74999.5	0.458773	enh94154-EIF4B
chr12	53430000	53435000	5001	*	chr12	53400000	53405000	5001	*	enh94155	genic	62.3204	EIF4B	1998.5	TRUE	760	54.2194	3378.98	0.0206692	enh94155-EIF4B
chr12	2720000	2725000	5001	*	chr12	5340000	5345000	5001	*	enh91973	genic	75.2277	LOC101929584	13.875	TRUE	761	1.55399	116.903	0.0234677	enh91973-LOC101929584
chr12	3120000	3125000	5001	*	chr12	5340000	5345000	5001	*	enh91992	genic	63.4532	LOC101929584	13.875	TRUE	761	1.65463	104.992	0.0210766	enh91992-LOC101929584
chr12	3180000	3185000	5001	*	chr12	5340000	5345000	5001	*	enh91998	intergenic	60.465	LOC101929584	13.875	TRUE	761	1.95495	118.206	0.0237293	enh91998-LOC101929584
chr12	3180000	3185000	5001	*	chr12	5340000	5345000	5001	*	enh91999	intergenic	60.2962	LOC101929584	13.875	TRUE	761	1.95495	117.876	0.023663	enh91999-LOC101929584
chr12	3235000	3240000	5001	*	chr12	5340000	5345000	5001	*	enh92001	genic	66.3653	LOC101929584	13.875	TRUE	761	1.65192	109.63	0.0220078	enh92001-LOC101929584
chr12	3290000	3295000	5001	*	chr12	5340000	5345000	5001	*	enh92003	genic	55.9632	LOC101929584	13.875	TRUE	761	2.35807	131.965	0.0264914	enh92003-LOC101929584
chr12	3470000	3475000	5001	*	chr12	5340000	5345000	5001	*	enh92010	intergenic	61.129	LOC101929584	13.875	TRUE	761	2.42317	148.126	0.0297356	enh92010-LOC101929584
chr12	3710000	3715000	5001	*	chr12	5340000	5345000	5001	*	enh92011	intergenic	65.7926	LOC101929584	13.875	TRUE	761	1.65586	108.943	0.0218698	enh92011-LOC101929584
chr12	3825000	3830000	5001	*	chr12	5340000	5345000	5001	*	enh92015	genic	58.5822	LOC101929584	13.875	TRUE	761	1.84181	107.897	0.0216598	enh92015-LOC101929584
chr12	4080000	4085000	5001	*	chr12	5340000	5345000	5001	*	enh92021	intergenic	67.3966	LOC101929584	13.875	TRUE	761	1.92022	129.417	0.0259798	enh92021-LOC101929584
chr12	4145000	4150000	5001	*	chr12	5340000	5345000	5001	*	enh92023	intergenic	60.0377	LOC101929584	13.875	TRUE	761	3.08568	185.257	0.0371896	enh92023-LOC101929584
chr12	4225000	4230000	5001	*	chr12	5340000	5345000	5001	*	enh92026	intergenic	67.1459	LOC101929584	13.875	TRUE	761	2.07585	139.385	0.0279808	enh92026-LOC101929584
chr12	4260000	4265000	5001	*	chr12	5340000	5345000	5001	*	enh92032	intergenic	69.2745	LOC101929584	13.875	TRUE	761	2.6251	181.852	0.036506	enh92032-LOC101929584
chr12	4275000	4280000	5001	*	chr12	5340000	5345000	5001	*	enh92034	intergenic	68.7138	LOC101929584	13.875	TRUE	761	1.81876	124.974	0.0250879	enh92034-LOC101929584
chr12	4350000	4355000	5001	*	chr12	5340000	5345000	5001	*	enh92036	intergenic	64.3705	LOC101929584	13.875	TRUE	761	1.99065	128.139	0.0257234	enh92036-LOC101929584
chr12	4540000	4545000	5001	*	chr12	5340000	5345000	5001	*	enh92046	intergenic	61.9169	LOC101929584	13.875	TRUE	761	1.69869	105.177	0.0211138	enh92046-LOC101929584
chr12	4540000	4545000	5001	*	chr12	5340000	5345000	5001	*	enh92047	genic	72.2618	LOC101929584	13.875	TRUE	761	1.69869	122.75	0.0246415	enh92047-LOC101929584
chr12	4615000	4620000	5001	*	chr12	5340000	5345000	5001	*	enh92051	genic	53.8876	LOC101929584	13.875	TRUE	761	2.84565	153.345	0.0307834	enh92051-LOC101929584
chr12	4645000	4650000	5001	*	chr12	5340000	5345000	5001	*	enh92052	promoter	88.796	LOC101929584	13.875	TRUE	761	2.07566	184.31	0.0369994	enh92052-LOC101929584
chr12	4660000	4665000	5001	*	chr12	5340000	5345000	5001	*	enh92053	genic	60.927	LOC101929584	13.875	TRUE	761	3.50912	213.8	0.0429193	enh92053-LOC101929584
chr12	4960000	4965000	5001	*	chr12	5340000	5345000	5001	*	enh92057	intergenic	59.5673	LOC101929584	13.875	TRUE	761	5.9788	356.141	0.0714936	enh92057-LOC101929584
chr12	4965000	4970000	5001	*	chr12	5340000	5345000	5001	*	enh92058	intergenic	60.0625	LOC101929584	13.875	TRUE	761	3.43029	206.032	0.04136	enh92058-LOC101929584
chr12	6070000	6075000	5001	*	chr12	5340000	5345000	5001	*	enh92060	genic	65.4645	LOC101929584	13.875	TRUE	761	3.92663	257.055	0.0516026	enh92060-LOC101929584
chr12	6095000	6100000	5001	*	chr12	5340000	5345000	5001	*	enh92061	genic	61.1694	LOC101929584	13.875	TRUE	761	8.40919	514.385	0.10326	enh92061-LOC101929584
chr12	6170000	6175000	5001	*	chr12	5340000	5345000	5001	*	enh92064	genic	61.5375	LOC101929584	13.875	TRUE	761	1.72683	106.265	0.0213321	enh92064-LOC101929584
chr12	6290000	6295000	5001	*	chr12	5340000	5345000	5001	*	enh92075	intergenic	80.344	LOC101929584	13.875	TRUE	761	2.24097	180.049	0.0361439	enh92075-LOC101929584
chr12	6640000	6645000	5001	*	chr12	5340000	5345000	5001	*	enh92113	intergenic	82.1079	LOC101929584	13.875	TRUE	761	2.13907	175.635	0.0352579	enh92113-LOC101929584
chr12	6640000	6645000	5001	*	chr12	5340000	5345000	5001	*	enh92114	promoter	117.909	LOC101929584	13.875	TRUE	761	2.13907	252.215	0.050631	enh92114-LOC101929584
chr12	7590000	7595000	5001	*	chr12	5340000	5345000	5001	*	enh92191	genic	92.8618	LOC101929584	13.875	TRUE	761	2.16143	200.715	0.0402925	enh92191-LOC101929584
chr12	53400000	53405000	5001	*	chr12	53435000	53440000	5001	*	enh94154	promoter	116.813	LOC283335	966.625	TRUE	762	45.0376	5260.98	0.0362371	enh94154-LOC283335
chr12	53430000	53435000	5001	*	chr12	53435000	53440000	5001	*	enh94155	genic	62.3204	LOC283335	966.625	TRUE	762	230.824	14385	0.0990826	enh94155-LOC283335
chr12	53440000	53445000	5001	*	chr12	53435000	53440000	5001	*	enh94156	genic	102.163	LOC283335	966.625	TRUE	762	200.018	20434.4	0.14075	enh94156-LOC283335
chr12	53445000	53450000	5001	*	chr12	53435000	53440000	5001	*	enh94157	promoter	93.2722	LOC283335	966.625	TRUE	762	100.793	9401.22	0.0647546	enh94157-LOC283335
chr12	53455000	53460000	5001	*	chr12	53435000	53440000	5001	*	enh94158	genic	67.4898	LOC283335	966.625	TRUE	762	56.8285	3835.35	0.0264175	enh94158-LOC283335
chr12	53465000	53470000	5001	*	chr12	53435000	53440000	5001	*	enh94160	genic	77.7918	LOC283335	966.625	TRUE	762	38.2736	2977.37	0.0205078	enh94160-LOC283335
chr12	53470000	53475000	5001	*	chr12	53435000	53440000	5001	*	enh94161	promoter	116.799	LOC283335	966.625	TRUE	762	37.937	4430.99	0.0305202	enh94161-LOC283335
chr12	53485000	53490000	5001	*	chr12	53435000	53440000	5001	*	enh94162	intergenic	90.2896	LOC283335	966.625	TRUE	762	35.4252	3198.53	0.0220311	enh94162-LOC283335
chr12	53495000	53500000	5001	*	chr12	53435000	53440000	5001	*	enh94167	promoter	83.8466	LOC283335	966.625	TRUE	762	37.2635	3124.42	0.0215206	enh94167-LOC283335
chr12	53430000	53435000	5001	*	chr12	53440000	53445000	5001	*	enh94155	genic	62.3204	TNS2	442.5	TRUE	763	100.854	6285.23	0.0311964	enh94155-TNS2
chr12	53440000	53445000	5001	*	chr12	53440000	53445000	5001	*	enh94156	genic	102.163	TNS2	442.5	TRUE	763	630.507	64414.4	0.319717	enh94156-TNS2
chr12	53445000	53450000	5001	*	chr12	53440000	53445000	5001	*	enh94157	promoter	93.2722	TNS2	442.5	TRUE	763	220.132	20532.2	0.10191	enh94157-TNS2
chr12	53455000	53460000	5001	*	chr12	53440000	53445000	5001	*	enh94158	genic	67.4898	TNS2	442.5	TRUE	763	79.3421	5354.78	0.0265781	enh94158-TNS2
chr12	53470000	53475000	5001	*	chr12	53440000	53445000	5001	*	enh94161	promoter	116.799	TNS2	442.5	TRUE	763	41.399	4835.35	0.0239999	enh94161-TNS2
chr12	53485000	53490000	5001	*	chr12	53440000	53445000	5001	*	enh94162	intergenic	90.2896	TNS2	442.5	TRUE	763	51.3657	4637.79	0.0230194	enh94162-TNS2
chr12	53440000	53445000	5001	*	chr12	53455000	53460000	5001	*	enh94156	genic	102.163	SPRYD3	1432	TRUE	764	79.3421	8105.82	0.0384633	enh94156-SPRYD3
chr12	53445000	53450000	5001	*	chr12	53455000	53460000	5001	*	enh94157	promoter	93.2722	SPRYD3	1432	TRUE	764	141.102	13160.9	0.0624505	enh94157-SPRYD3
chr12	53455000	53460000	5001	*	chr12	53455000	53460000	5001	*	enh94158	genic	67.4898	SPRYD3	1432	TRUE	764	488.585	32974.5	0.156469	enh94158-SPRYD3
chr12	53460000	53465000	5001	*	chr12	53455000	53460000	5001	*	enh94159	genic	68.0595	SPRYD3	1432	TRUE	764	196.812	13394.9	0.0635608	enh94159-SPRYD3
chr12	53465000	53470000	5001	*	chr12	53455000	53460000	5001	*	enh94160	genic	77.7918	SPRYD3	1432	TRUE	764	108.464	8437.65	0.0400378	enh94160-SPRYD3
chr12	53470000	53475000	5001	*	chr12	53455000	53460000	5001	*	enh94161	promoter	116.799	SPRYD3	1432	TRUE	764	97.1188	11343.4	0.0538259	enh94161-SPRYD3
chr12	53485000	53490000	5001	*	chr12	53455000	53460000	5001	*	enh94162	intergenic	90.2896	SPRYD3	1432	TRUE	764	89.1309	8047.59	0.038187	enh94162-SPRYD3
chr12	53490000	53495000	5001	*	chr12	53455000	53460000	5001	*	enh94163	intergenic	61.8863	SPRYD3	1432	TRUE	764	105.599	6535.11	0.03101	enh94163-SPRYD3
chr12	53490000	53495000	5001	*	chr12	53455000	53460000	5001	*	enh94164	promoter	69.447	SPRYD3	1432	TRUE	764	105.599	7333.51	0.0347986	enh94164-SPRYD3
chr12	53490000	53495000	5001	*	chr12	53455000	53460000	5001	*	enh94165	genic	69.2492	SPRYD3	1432	TRUE	764	105.599	7312.62	0.0346994	enh94165-SPRYD3
chr12	53495000	53500000	5001	*	chr12	53455000	53460000	5001	*	enh94166	promoter	73.3071	SPRYD3	1432	TRUE	764	77.8272	5705.29	0.0270724	enh94166-SPRYD3
chr12	53495000	53500000	5001	*	chr12	53455000	53460000	5001	*	enh94167	promoter	83.8466	SPRYD3	1432	TRUE	764	77.8272	6525.55	0.0309647	enh94167-SPRYD3
chr12	53455000	53460000	5001	*	chr12	53490000	53495000	5001	*	enh94158	genic	67.4898	IGFBP6	199.125	TRUE	765	105.599	7126.84	0.0230809	enh94158-IGFBP6
chr12	53460000	53465000	5001	*	chr12	53490000	53495000	5001	*	enh94159	genic	68.0595	IGFBP6	199.125	TRUE	765	93.841	6386.77	0.0206841	enh94159-IGFBP6
chr12	53465000	53470000	5001	*	chr12	53490000	53495000	5001	*	enh94160	genic	77.7918	IGFBP6	199.125	TRUE	765	81.1351	6311.64	0.0204408	enh94160-IGFBP6
chr12	53470000	53475000	5001	*	chr12	53490000	53495000	5001	*	enh94161	promoter	116.799	IGFBP6	199.125	TRUE	765	86.252	10074.1	0.032626	enh94161-IGFBP6
chr12	53485000	53490000	5001	*	chr12	53490000	53495000	5001	*	enh94162	intergenic	90.2896	IGFBP6	199.125	TRUE	765	153.065	13820.2	0.044758	enh94162-IGFBP6
chr12	53490000	53495000	5001	*	chr12	53490000	53495000	5001	*	enh94163	intergenic	61.8863	IGFBP6	199.125	TRUE	765	731.274	45255.8	0.146565	enh94163-IGFBP6
chr12	53490000	53495000	5001	*	chr12	53490000	53495000	5001	*	enh94164	promoter	69.447	IGFBP6	199.125	TRUE	765	731.274	50784.8	0.164471	enh94164-IGFBP6
chr12	53490000	53495000	5001	*	chr12	53490000	53495000	5001	*	enh94165	genic	69.2492	IGFBP6	199.125	TRUE	765	731.274	50640.1	0.164003	enh94165-IGFBP6
chr12	53495000	53500000	5001	*	chr12	53490000	53495000	5001	*	enh94166	promoter	73.3071	IGFBP6	199.125	TRUE	765	242.059	17744.7	0.0574677	enh94166-IGFBP6
chr12	53495000	53500000	5001	*	chr12	53490000	53495000	5001	*	enh94167	promoter	83.8466	IGFBP6	199.125	TRUE	765	242.059	20295.8	0.0657299	enh94167-IGFBP6
chr12	53440000	53445000	5001	*	chr12	53495000	53500000	5001	*	enh94156	genic	102.163	SOAT2	373.375	TRUE	766	47.3844	4840.93	0.0203391	enh94156-SOAT2
chr12	53445000	53450000	5001	*	chr12	53495000	53500000	5001	*	enh94157	promoter	93.2722	SOAT2	373.375	TRUE	766	55.3881	5166.17	0.0217056	enh94157-SOAT2
chr12	53455000	53460000	5001	*	chr12	53495000	53500000	5001	*	enh94158	genic	67.4898	SOAT2	373.375	TRUE	766	77.8272	5252.55	0.0220685	enh94158-SOAT2
chr12	53460000	53465000	5001	*	chr12	53495000	53500000	5001	*	enh94159	genic	68.0595	SOAT2	373.375	TRUE	766	93.3135	6350.87	0.0266831	enh94159-SOAT2
chr12	53465000	53470000	5001	*	chr12	53495000	53500000	5001	*	enh94160	genic	77.7918	SOAT2	373.375	TRUE	766	73.0911	5685.89	0.0238892	enh94160-SOAT2
chr12	53470000	53475000	5001	*	chr12	53495000	53500000	5001	*	enh94161	promoter	116.799	SOAT2	373.375	TRUE	766	58.3958	6820.55	0.0286565	enh94161-SOAT2
chr12	53485000	53490000	5001	*	chr12	53495000	53500000	5001	*	enh94162	intergenic	90.2896	SOAT2	373.375	TRUE	766	93.587	8449.93	0.0355023	enh94162-SOAT2
chr12	53490000	53495000	5001	*	chr12	53495000	53500000	5001	*	enh94163	intergenic	61.8863	SOAT2	373.375	TRUE	766	242.059	14980.1	0.062939	enh94163-SOAT2
chr12	53490000	53495000	5001	*	chr12	53495000	53500000	5001	*	enh94164	promoter	69.447	SOAT2	373.375	TRUE	766	242.059	16810.3	0.0706283	enh94164-SOAT2
chr12	53490000	53495000	5001	*	chr12	53495000	53500000	5001	*	enh94165	genic	69.2492	SOAT2	373.375	TRUE	766	242.059	16762.4	0.0704271	enh94165-SOAT2
chr12	53495000	53500000	5001	*	chr12	53495000	53500000	5001	*	enh94166	promoter	73.3071	SOAT2	373.375	TRUE	766	424.81	31141.6	0.130841	enh94166-SOAT2
chr12	53495000	53500000	5001	*	chr12	53495000	53500000	5001	*	enh94167	promoter	83.8466	SOAT2	373.375	TRUE	766	424.81	35618.9	0.149653	enh94167-SOAT2
chr12	53550000	53555000	5001	*	chr12	53550000	53555000	5001	*	enh94170	genic	69.7104	CSAD	1471.12	TRUE	767	556.819	38816.1	0.22767	enh94170-CSAD
chr12	53565000	53570000	5001	*	chr12	53550000	53555000	5001	*	enh94171	genic	66.0118	CSAD	1471.12	TRUE	767	75.8462	5006.74	0.0293663	enh94171-CSAD
chr12	53570000	53575000	5001	*	chr12	53550000	53555000	5001	*	enh94172	promoter	116.841	CSAD	1471.12	TRUE	767	70.1327	8194.4	0.048063	enh94172-CSAD
chr12	53575000	53580000	5001	*	chr12	53550000	53555000	5001	*	enh94173	genic	79.6831	CSAD	1471.12	TRUE	767	48.83	3890.93	0.0228216	enh94173-CSAD
chr12	53595000	53600000	5001	*	chr12	53550000	53555000	5001	*	enh94176	genic	104.287	CSAD	1471.12	TRUE	767	42.5887	4441.43	0.0260505	enh94176-CSAD
chr12	53600000	53605000	5001	*	chr12	53550000	53555000	5001	*	enh94178	intergenic	91.6199	CSAD	1471.12	TRUE	767	42.5907	3902.15	0.0228875	enh94178-CSAD
chr12	53685000	53690000	5001	*	chr12	53550000	53555000	5001	*	enh94189	promoter	102.683	CSAD	1471.12	TRUE	767	36.7699	3775.63	0.0221454	enh94189-CSAD
chr12	53550000	53555000	5001	*	chr12	53570000	53575000	5001	*	enh94170	genic	69.7104	ZNF740	1703.25	TRUE	768	70.1327	4888.98	0.0209963	enh94170-ZNF740
chr12	53565000	53570000	5001	*	chr12	53570000	53575000	5001	*	enh94171	genic	66.0118	ZNF740	1703.25	TRUE	768	224.501	14819.7	0.063645	enh94171-ZNF740
chr12	53570000	53575000	5001	*	chr12	53570000	53575000	5001	*	enh94172	promoter	116.841	ZNF740	1703.25	TRUE	768	614.129	71755.7	0.308164	enh94172-ZNF740
chr12	53575000	53580000	5001	*	chr12	53570000	53575000	5001	*	enh94173	genic	79.6831	ZNF740	1703.25	TRUE	768	173.099	13793	0.059236	enh94173-ZNF740
chr12	53580000	53585000	5001	*	chr12	53570000	53575000	5001	*	enh94174	genic	61.9688	ZNF740	1703.25	TRUE	768	95.5103	5918.66	0.0254184	enh94174-ZNF740
chr12	53590000	53595000	5001	*	chr12	53570000	53575000	5001	*	enh94175	genic	72.4885	ZNF740	1703.25	TRUE	768	78.2769	5674.18	0.0243685	enh94175-ZNF740
chr12	53595000	53600000	5001	*	chr12	53570000	53575000	5001	*	enh94176	genic	104.287	ZNF740	1703.25	TRUE	768	67.2079	7008.87	0.0301005	enh94176-ZNF740
chr12	53610000	53615000	5001	*	chr12	53570000	53575000	5001	*	enh94181	genic	122.194	ZNF740	1703.25	TRUE	768	39.9532	4882.06	0.0209666	enh94181-ZNF740
chr12	53565000	53570000	5001	*	chr12	53585000	53590000	5001	*	enh94171	genic	66.0118	ITGB7	1557.62	TRUE	769	54.7874	3616.61	0.0203643	enh94171-ITGB7
chr12	53570000	53575000	5001	*	chr12	53585000	53590000	5001	*	enh94172	promoter	116.841	ITGB7	1557.62	TRUE	769	67.3762	7872.33	0.0443272	enh94172-ITGB7
chr12	53575000	53580000	5001	*	chr12	53585000	53590000	5001	*	enh94173	genic	79.6831	ITGB7	1557.62	TRUE	769	114.671	9137.32	0.05145	enh94173-ITGB7
chr12	53580000	53585000	5001	*	chr12	53585000	53590000	5001	*	enh94174	genic	61.9688	ITGB7	1557.62	TRUE	769	231.808	14364.9	0.0808851	enh94174-ITGB7
chr12	53590000	53595000	5001	*	chr12	53585000	53590000	5001	*	enh94175	genic	72.4885	ITGB7	1557.62	TRUE	769	244.219	17703	0.0996816	enh94175-ITGB7
chr12	53595000	53600000	5001	*	chr12	53585000	53590000	5001	*	enh94176	genic	104.287	ITGB7	1557.62	TRUE	769	145.586	15182.6	0.0854897	enh94176-ITGB7
chr12	53600000	53605000	5001	*	chr12	53585000	53590000	5001	*	enh94177	promoter	79.1209	ITGB7	1557.62	TRUE	769	75.5954	5981.17	0.0336785	enh94177-ITGB7
chr12	53600000	53605000	5001	*	chr12	53585000	53590000	5001	*	enh94178	intergenic	91.6199	ITGB7	1557.62	TRUE	769	75.5954	6926.04	0.0389988	enh94178-ITGB7
chr12	53610000	53615000	5001	*	chr12	53585000	53590000	5001	*	enh94180	genic	96.532	ITGB7	1557.62	TRUE	769	49.5443	4782.61	0.0269297	enh94180-ITGB7
chr12	53610000	53615000	5001	*	chr12	53585000	53590000	5001	*	enh94181	genic	122.194	ITGB7	1557.62	TRUE	769	49.5443	6054.03	0.0340888	enh94181-ITGB7
chr12	53660000	53665000	5001	*	chr12	53585000	53590000	5001	*	enh94187	promoter	102.41	ITGB7	1557.62	TRUE	769	34.9436	3578.57	0.0201501	enh94187-ITGB7
chr12	53590000	53595000	5001	*	chr12	53600000	53605000	5001	*	enh94175	genic	72.4885	RARG	2075.12	TRUE	770	97.8486	7092.9	0.0249964	enh94175-RARG
chr12	53595000	53600000	5001	*	chr12	53600000	53605000	5001	*	enh94176	genic	104.287	RARG	2075.12	TRUE	770	141.552	14762	0.0520234	enh94176-RARG
chr12	53600000	53605000	5001	*	chr12	53600000	53605000	5001	*	enh94177	promoter	79.1209	RARG	2075.12	TRUE	770	535.458	42365.9	0.149304	enh94177-RARG
chr12	53600000	53605000	5001	*	chr12	53600000	53605000	5001	*	enh94178	intergenic	91.6199	RARG	2075.12	TRUE	770	535.458	49058.6	0.17289	enh94178-RARG
chr12	53605000	53610000	5001	*	chr12	53600000	53605000	5001	*	enh94179	genic	75.9529	RARG	2075.12	TRUE	770	250.065	18993.2	0.0669347	enh94179-RARG
chr12	53610000	53615000	5001	*	chr12	53600000	53605000	5001	*	enh94180	genic	96.532	RARG	2075.12	TRUE	770	93.3589	9012.12	0.0317601	enh94180-RARG
chr12	53610000	53615000	5001	*	chr12	53600000	53605000	5001	*	enh94181	genic	122.194	RARG	2075.12	TRUE	770	93.3589	11407.9	0.0402033	enh94181-RARG
chr12	53610000	53615000	5001	*	chr12	53645000	53650000	5001	*	enh94180	genic	96.532	MFSD5	1036.5	TRUE	771	74.0056	7143.91	0.0298063	enh94180-MFSD5
chr12	53610000	53615000	5001	*	chr12	53645000	53650000	5001	*	enh94181	genic	122.194	MFSD5	1036.5	TRUE	771	74.0056	9043.06	0.0377301	enh94181-MFSD5
chr12	53620000	53625000	5001	*	chr12	53645000	53650000	5001	*	enh94182	genic	69.4084	MFSD5	1036.5	TRUE	771	69.5651	4828.4	0.0201454	enh94182-MFSD5
chr12	53625000	53630000	5001	*	chr12	53645000	53650000	5001	*	enh94183	promoter	89.8337	MFSD5	1036.5	TRUE	771	91.1068	8184.45	0.0341477	enh94183-MFSD5
chr12	53630000	53635000	5001	*	chr12	53645000	53650000	5001	*	enh94184	intergenic	57.8959	MFSD5	1036.5	TRUE	771	105.38	6101.04	0.0254552	enh94184-MFSD5
chr12	53645000	53650000	5001	*	chr12	53645000	53650000	5001	*	enh94185	promoter	104.969	MFSD5	1036.5	TRUE	771	524.956	55104.1	0.229909	enh94185-MFSD5
chr12	53645000	53650000	5001	*	chr12	53645000	53650000	5001	*	enh94186	intergenic	71.1944	MFSD5	1036.5	TRUE	771	524.956	37373.9	0.155934	enh94186-MFSD5
chr12	53660000	53665000	5001	*	chr12	53645000	53650000	5001	*	enh94187	promoter	102.41	MFSD5	1036.5	TRUE	771	94.4349	9671.07	0.0403503	enh94187-MFSD5
chr12	53600000	53605000	5001	*	chr12	53660000	53665000	5001	*	enh94177	promoter	79.1209	ESPL1	833.25	TRUE	772	51.2297	4053.34	0.0200744	enh94177-ESPL1
chr12	53600000	53605000	5001	*	chr12	53660000	53665000	5001	*	enh94178	intergenic	91.6199	ESPL1	833.25	TRUE	772	51.2297	4693.66	0.0232456	enh94178-ESPL1
chr12	53605000	53610000	5001	*	chr12	53660000	53665000	5001	*	enh94179	genic	75.9529	ESPL1	833.25	TRUE	772	59.8404	4545.05	0.0225097	enh94179-ESPL1
chr12	53610000	53615000	5001	*	chr12	53660000	53665000	5001	*	enh94180	genic	96.532	ESPL1	833.25	TRUE	772	48.2527	4657.93	0.0230687	enh94180-ESPL1
chr12	53610000	53615000	5001	*	chr12	53660000	53665000	5001	*	enh94181	genic	122.194	ESPL1	833.25	TRUE	772	48.2527	5896.2	0.0292013	enh94181-ESPL1
chr12	53625000	53630000	5001	*	chr12	53660000	53665000	5001	*	enh94183	promoter	89.8337	ESPL1	833.25	TRUE	772	46.0396	4135.91	0.0204833	enh94183-ESPL1
chr12	53645000	53650000	5001	*	chr12	53660000	53665000	5001	*	enh94185	promoter	104.969	ESPL1	833.25	TRUE	772	94.4349	9912.74	0.0490935	enh94185-ESPL1
chr12	53645000	53650000	5001	*	chr12	53660000	53665000	5001	*	enh94186	intergenic	71.1944	ESPL1	833.25	TRUE	772	94.4349	6723.24	0.0332973	enh94186-ESPL1
chr12	53660000	53665000	5001	*	chr12	53660000	53665000	5001	*	enh94187	promoter	102.41	ESPL1	833.25	TRUE	772	515.372	52779.1	0.261392	enh94187-ESPL1
chr12	53680000	53685000	5001	*	chr12	53660000	53665000	5001	*	enh94188	genic	69.031	ESPL1	833.25	TRUE	772	70.4661	4864.35	0.024091	enh94188-ESPL1
chr12	53685000	53690000	5001	*	chr12	53660000	53665000	5001	*	enh94189	promoter	102.683	ESPL1	833.25	TRUE	772	60.1124	6172.49	0.0305697	enh94189-ESPL1
chr12	53690000	53695000	5001	*	chr12	53660000	53665000	5001	*	enh94190	promoter	125.939	ESPL1	833.25	TRUE	772	50.2678	6330.69	0.0313531	enh94190-ESPL1
chr12	53610000	53615000	5001	*	chr12	53685000	53690000	5001	*	enh94180	genic	96.532	PFDN5	2031.5	TRUE	773	52.1876	5037.77	0.0218679	enh94180-PFDN5
chr12	53610000	53615000	5001	*	chr12	53685000	53690000	5001	*	enh94181	genic	122.194	PFDN5	2031.5	TRUE	773	52.1876	6377.02	0.0276813	enh94181-PFDN5
chr12	53660000	53665000	5001	*	chr12	53685000	53690000	5001	*	enh94187	promoter	102.41	PFDN5	2031.5	TRUE	773	60.1124	6156.1	0.0267223	enh94187-PFDN5
chr12	53680000	53685000	5001	*	chr12	53685000	53690000	5001	*	enh94188	genic	69.031	PFDN5	2031.5	TRUE	773	227.842	15728.2	0.0682727	enh94188-PFDN5
chr12	53685000	53690000	5001	*	chr12	53685000	53690000	5001	*	enh94189	promoter	102.683	PFDN5	2031.5	TRUE	773	493.443	50668	0.219939	enh94189-PFDN5
chr12	53690000	53695000	5001	*	chr12	53685000	53690000	5001	*	enh94190	promoter	125.939	PFDN5	2031.5	TRUE	773	176.842	22271.4	0.0966753	enh94190-PFDN5
chr12	53715000	53720000	5001	*	chr12	53685000	53690000	5001	*	enh94192	promoter	110.953	PFDN5	2031.5	TRUE	773	48.776	5411.84	0.0234916	enh94192-PFDN5
chr12	53610000	53615000	5001	*	chr12	53690000	53695000	5001	*	enh94181	genic	122.194	C12orf10	1425.25	TRUE	774	44.1205	5391.27	0.0227562	enh94181-C12orf10
chr12	53660000	53665000	5001	*	chr12	53690000	53695000	5001	*	enh94187	promoter	102.41	C12orf10	1425.25	TRUE	774	50.2678	5147.92	0.021729	enh94187-C12orf10
chr12	53680000	53685000	5001	*	chr12	53690000	53695000	5001	*	enh94188	genic	69.031	C12orf10	1425.25	TRUE	774	85.7605	5920.14	0.0249885	enh94188-C12orf10
chr12	53685000	53690000	5001	*	chr12	53690000	53695000	5001	*	enh94189	promoter	102.683	C12orf10	1425.25	TRUE	774	176.842	18158.6	0.0766464	enh94189-C12orf10
chr12	53690000	53695000	5001	*	chr12	53690000	53695000	5001	*	enh94190	promoter	125.939	C12orf10	1425.25	TRUE	774	579.847	73025.4	0.308236	enh94190-C12orf10
chr12	53705000	53710000	5001	*	chr12	53690000	53695000	5001	*	enh94191	genic	71.9137	C12orf10	1425.25	TRUE	774	84.3271	6064.27	0.0255969	enh94191-C12orf10
chr12	53715000	53720000	5001	*	chr12	53690000	53695000	5001	*	enh94192	promoter	110.953	C12orf10	1425.25	TRUE	774	62.182	6899.26	0.0291214	enh94192-C12orf10
chr12	53715000	53720000	5001	*	chr12	53690000	53695000	5001	*	enh94193	intergenic	92.5366	C12orf10	1425.25	TRUE	774	62.182	5754.11	0.0242877	enh94193-C12orf10
chr12	53610000	53615000	5001	*	chr12	53700000	53705000	5001	*	enh94180	genic	96.532	AAAS	1398.88	TRUE	775	35.219	3399.76	0.020787	enh94180-AAAS
chr12	53610000	53615000	5001	*	chr12	53700000	53705000	5001	*	enh94181	genic	122.194	AAAS	1398.88	TRUE	775	35.219	4303.56	0.026313	enh94181-AAAS
chr12	53645000	53650000	5001	*	chr12	53700000	53705000	5001	*	enh94185	promoter	104.969	AAAS	1398.88	TRUE	775	36.4327	3824.31	0.0233828	enh94185-AAAS
chr12	53685000	53690000	5001	*	chr12	53700000	53705000	5001	*	enh94189	promoter	102.683	AAAS	1398.88	TRUE	775	58.8182	6039.6	0.0369276	enh94189-AAAS
chr12	53690000	53695000	5001	*	chr12	53700000	53705000	5001	*	enh94190	promoter	125.939	AAAS	1398.88	TRUE	775	104.238	13127.7	0.080266	enh94190-AAAS
chr12	53705000	53710000	5001	*	chr12	53700000	53705000	5001	*	enh94191	genic	71.9137	AAAS	1398.88	TRUE	775	252.121	18130.9	0.110857	enh94191-AAAS
chr12	53715000	53720000	5001	*	chr12	53700000	53705000	5001	*	enh94192	promoter	110.953	AAAS	1398.88	TRUE	775	63.0996	7001.07	0.0428063	enh94192-AAAS
chr12	53715000	53720000	5001	*	chr12	53700000	53705000	5001	*	enh94193	intergenic	92.5366	AAAS	1398.88	TRUE	775	63.0996	5839.02	0.0357012	enh94193-AAAS
chr12	53690000	53695000	5001	*	chr12	53720000	53725000	5001	*	enh94190	promoter	125.939	SP7	64.75	TRUE	776	44.3889	5590.3	0.028577	enh94190-SP7
chr12	53705000	53710000	5001	*	chr12	53720000	53725000	5001	*	enh94191	genic	71.9137	SP7	64.75	TRUE	776	62.5416	4497.6	0.0229912	enh94191-SP7
chr12	53715000	53720000	5001	*	chr12	53720000	53725000	5001	*	enh94192	promoter	110.953	SP7	64.75	TRUE	776	177.9	19738.5	0.100901	enh94192-SP7
chr12	53715000	53720000	5001	*	chr12	53720000	53725000	5001	*	enh94193	intergenic	92.5366	SP7	64.75	TRUE	776	177.9	16462.3	0.0841532	enh94193-SP7
chr12	53730000	53735000	5001	*	chr12	53720000	53725000	5001	*	enh94194	promoter	68.1402	SP7	64.75	TRUE	776	153.284	10444.8	0.0533925	enh94194-SP7
chr12	53735000	53740000	5001	*	chr12	53720000	53725000	5001	*	enh94195	intergenic	85.3966	SP7	64.75	TRUE	776	116.567	9954.46	0.050886	enh94195-SP7
chr12	53740000	53745000	5001	*	chr12	53720000	53725000	5001	*	enh94196	intergenic	68.1971	SP7	64.75	TRUE	776	98.4704	6715.4	0.0343284	enh94196-SP7
chr12	53745000	53750000	5001	*	chr12	53720000	53725000	5001	*	enh94197	intergenic	80.2306	SP7	64.75	TRUE	776	61.7351	4953.05	0.0253194	enh94197-SP7
chr12	53765000	53770000	5001	*	chr12	53720000	53725000	5001	*	enh94199	intergenic	135.608	SP7	64.75	TRUE	776	36.6519	4970.3	0.0254076	enh94199-SP7
chr12	53770000	53775000	5001	*	chr12	53720000	53725000	5001	*	enh94200	promoter	140.913	SP7	64.75	TRUE	776	35.6394	5022.07	0.0256722	enh94200-SP7
chr12	53815000	53820000	5001	*	chr12	53720000	53725000	5001	*	enh94204	intergenic	73.1024	SP7	64.75	TRUE	776	64.0258	4680.44	0.0239258	enh94204-SP7
chr12	53745000	53750000	5001	*	chr12	53770000	53775000	5001	*	enh94197	intergenic	80.2306	SP1	3054.75	TRUE	777	77.8484	6245.82	0.0242867	enh94197-SP1
chr12	53755000	53760000	5001	*	chr12	53770000	53775000	5001	*	enh94198	intergenic	112.484	SP1	3054.75	TRUE	777	104.813	11789.8	0.0458445	enh94198-SP1
chr12	53765000	53770000	5001	*	chr12	53770000	53775000	5001	*	enh94199	intergenic	135.608	SP1	3054.75	TRUE	777	309.428	41960.9	0.163164	enh94199-SP1
chr12	53770000	53775000	5001	*	chr12	53770000	53775000	5001	*	enh94200	promoter	140.913	SP1	3054.75	TRUE	777	676.521	95330.9	0.370692	enh94200-SP1
chr12	53780000	53785000	5001	*	chr12	53770000	53775000	5001	*	enh94201	genic	66.5068	SP1	3054.75	TRUE	777	84.6915	5632.56	0.0219021	enh94201-SP1
chr12	53715000	53720000	5001	*	chr12	53815000	53820000	5001	*	enh94192	promoter	110.953	AMHR2	64.375	TRUE	778	52.8312	5861.77	0.028298	enh94192-AMHR2
chr12	53715000	53720000	5001	*	chr12	53815000	53820000	5001	*	enh94193	intergenic	92.5366	AMHR2	64.375	TRUE	778	52.8312	4888.82	0.023601	enh94193-AMHR2
chr12	53735000	53740000	5001	*	chr12	53815000	53820000	5001	*	enh94195	intergenic	85.3966	AMHR2	64.375	TRUE	778	53.686	4584.6	0.0221324	enh94195-AMHR2
chr12	53740000	53745000	5001	*	chr12	53815000	53820000	5001	*	enh94196	intergenic	68.1971	AMHR2	64.375	TRUE	778	70.6367	4817.22	0.0232554	enh94196-AMHR2
chr12	53745000	53750000	5001	*	chr12	53815000	53820000	5001	*	enh94197	intergenic	80.2306	AMHR2	64.375	TRUE	778	99.7978	8006.84	0.0386534	enh94197-AMHR2
chr12	53765000	53770000	5001	*	chr12	53815000	53820000	5001	*	enh94199	intergenic	135.608	AMHR2	64.375	TRUE	778	38.6411	5240.04	0.0252966	enh94199-AMHR2
chr12	53770000	53775000	5001	*	chr12	53815000	53820000	5001	*	enh94200	promoter	140.913	AMHR2	64.375	TRUE	778	45.9233	6471.21	0.03124	enh94200-AMHR2
chr12	53780000	53785000	5001	*	chr12	53815000	53820000	5001	*	enh94201	genic	66.5068	AMHR2	64.375	TRUE	778	72.8904	4847.71	0.0234025	enh94201-AMHR2
chr12	53805000	53810000	5001	*	chr12	53815000	53820000	5001	*	enh94202	genic	58.7231	AMHR2	64.375	TRUE	778	83.816	4921.94	0.0237609	enh94202-AMHR2
chr12	53810000	53815000	5001	*	chr12	53815000	53820000	5001	*	enh94203	intergenic	73.0745	AMHR2	64.375	TRUE	778	214.576	15680	0.0756959	enh94203-AMHR2
chr12	53815000	53820000	5001	*	chr12	53815000	53820000	5001	*	enh94204	intergenic	73.1024	AMHR2	64.375	TRUE	778	557.928	40785.9	0.196896	enh94204-AMHR2
chr12	53820000	53825000	5001	*	chr12	53815000	53820000	5001	*	enh94205	genic	61.7933	AMHR2	64.375	TRUE	778	266.076	16441.7	0.0793731	enh94205-AMHR2
chr12	53835000	53840000	5001	*	chr12	53815000	53820000	5001	*	enh94206	promoter	120.584	AMHR2	64.375	TRUE	778	53.9637	6507.14	0.0314135	enh94206-AMHR2
chr12	53845000	53850000	5001	*	chr12	53815000	53820000	5001	*	enh94207	promoter	112.641	AMHR2	64.375	TRUE	778	40.1612	4523.8	0.0218388	enh94207-AMHR2
chr12	53820000	53825000	5001	*	chr12	53835000	53840000	5001	*	enh94205	genic	61.7933	PRR13	1850	TRUE	779	72.5231	4481.44	0.0210865	enh94205-PRR13
chr12	53835000	53840000	5001	*	chr12	53835000	53840000	5001	*	enh94206	promoter	120.584	PRR13	1850	TRUE	779	629.765	75939.4	0.357317	enh94206-PRR13
chr12	53845000	53850000	5001	*	chr12	53835000	53840000	5001	*	enh94207	promoter	112.641	PRR13	1850	TRUE	779	112.67	12691.2	0.0597159	enh94207-PRR13
chr12	53855000	53860000	5001	*	chr12	53835000	53840000	5001	*	enh94208	promoter	60.206	PRR13	1850	TRUE	779	79.1167	4763.3	0.0224127	enh94208-PRR13
chr12	53855000	53860000	5001	*	chr12	53835000	53840000	5001	*	enh94209	genic	79.6357	PRR13	1850	TRUE	779	79.1167	6300.51	0.0296457	enh94209-PRR13
chr12	53890000	53895000	5001	*	chr12	53835000	53840000	5001	*	enh94214	promoter	132.551	PRR13	1850	TRUE	779	33.1358	4392.2	0.0206666	enh94214-PRR13
chr12	53835000	53840000	5001	*	chr12	53845000	53850000	5001	*	enh94206	promoter	120.584	PCBP2	2295.38	TRUE	780	112.67	13586.1	0.0640012	enh94206-PCBP2
chr12	53845000	53850000	5001	*	chr12	53845000	53850000	5001	*	enh94207	promoter	112.641	PCBP2	2295.38	TRUE	780	678.867	76468.3	0.360225	enh94207-PCBP2
chr12	53855000	53860000	5001	*	chr12	53845000	53850000	5001	*	enh94208	promoter	60.206	PCBP2	2295.38	TRUE	780	128.12	7713.6	0.036337	enh94208-PCBP2
chr12	53855000	53860000	5001	*	chr12	53845000	53850000	5001	*	enh94209	genic	79.6357	PCBP2	2295.38	TRUE	780	128.12	10202.9	0.0480637	enh94209-PCBP2
chr12	53865000	53870000	5001	*	chr12	53845000	53850000	5001	*	enh94210	genic	59.6904	PCBP2	2295.38	TRUE	780	81.0917	4840.39	0.022802	enh94210-PCBP2
chr12	53870000	53875000	5001	*	chr12	53845000	53850000	5001	*	enh94211	genic	62.6146	PCBP2	2295.38	TRUE	780	81.1258	5079.66	0.0239291	enh94211-PCBP2
chr12	53885000	53890000	5001	*	chr12	53845000	53850000	5001	*	enh94213	genic	93.1527	PCBP2	2295.38	TRUE	780	47.462	4421.21	0.0208273	enh94213-PCBP2
chr12	53890000	53895000	5001	*	chr12	53845000	53850000	5001	*	enh94214	promoter	132.551	PCBP2	2295.38	TRUE	780	33.8055	4480.96	0.0211088	enh94214-PCBP2
chr12	53835000	53840000	5001	*	chr12	53855000	53860000	5001	*	enh94206	promoter	120.584	PCBP2-OT1	78.125	TRUE	781	79.1167	9540.2	0.0430136	enh94206-PCBP2-OT1
chr12	53845000	53850000	5001	*	chr12	53855000	53860000	5001	*	enh94207	promoter	112.641	PCBP2-OT1	78.125	TRUE	781	128.12	14431.6	0.0650673	enh94207-PCBP2-OT1
chr12	53855000	53860000	5001	*	chr12	53855000	53860000	5001	*	enh94208	promoter	60.206	PCBP2-OT1	78.125	TRUE	781	613.06	36909.9	0.166415	enh94208-PCBP2-OT1
chr12	53855000	53860000	5001	*	chr12	53855000	53860000	5001	*	enh94209	genic	79.6357	PCBP2-OT1	78.125	TRUE	781	613.06	48821.4	0.22012	enh94209-PCBP2-OT1
chr12	53865000	53870000	5001	*	chr12	53855000	53860000	5001	*	enh94210	genic	59.6904	PCBP2-OT1	78.125	TRUE	781	125.519	7492.26	0.0337802	enh94210-PCBP2-OT1
chr12	53870000	53875000	5001	*	chr12	53855000	53860000	5001	*	enh94211	genic	62.6146	PCBP2-OT1	78.125	TRUE	781	109.403	6850.23	0.0308855	enh94211-PCBP2-OT1
chr12	53875000	53880000	5001	*	chr12	53855000	53860000	5001	*	enh94212	genic	60.3657	PCBP2-OT1	78.125	TRUE	781	86.1111	5198.15	0.0234368	enh94212-PCBP2-OT1
chr12	53885000	53890000	5001	*	chr12	53855000	53860000	5001	*	enh94213	genic	93.1527	PCBP2-OT1	78.125	TRUE	781	48.199	4489.87	0.0202433	enh94213-PCBP2-OT1
chr12	53890000	53895000	5001	*	chr12	53855000	53860000	5001	*	enh94214	promoter	132.551	PCBP2-OT1	78.125	TRUE	781	56.6452	7508.4	0.0338529	enh94214-PCBP2-OT1
chr12	53835000	53840000	5001	*	chr12	53870000	53875000	5001	*	enh94206	promoter	120.584	MAP3K12	856.25	TRUE	782	49.1145	5922.41	0.0308495	enh94206-MAP3K12
chr12	53845000	53850000	5001	*	chr12	53870000	53875000	5001	*	enh94207	promoter	112.641	MAP3K12	856.25	TRUE	782	81.1258	9138.1	0.0475998	enh94207-MAP3K12
chr12	53855000	53860000	5001	*	chr12	53870000	53875000	5001	*	enh94208	promoter	60.206	MAP3K12	856.25	TRUE	782	109.403	6586.73	0.0343098	enh94208-MAP3K12
chr12	53855000	53860000	5001	*	chr12	53870000	53875000	5001	*	enh94209	genic	79.6357	MAP3K12	856.25	TRUE	782	109.403	8712.39	0.0453823	enh94209-MAP3K12
chr12	53865000	53870000	5001	*	chr12	53870000	53875000	5001	*	enh94210	genic	59.6904	MAP3K12	856.25	TRUE	782	242.072	14449.4	0.0752659	enh94210-MAP3K12
chr12	53870000	53875000	5001	*	chr12	53870000	53875000	5001	*	enh94211	genic	62.6146	MAP3K12	856.25	TRUE	782	486.151	30440.2	0.158561	enh94211-MAP3K12
chr12	53875000	53880000	5001	*	chr12	53870000	53875000	5001	*	enh94212	genic	60.3657	MAP3K12	856.25	TRUE	782	239.282	14444.4	0.0752399	enh94212-MAP3K12
chr12	53885000	53890000	5001	*	chr12	53870000	53875000	5001	*	enh94213	genic	93.1527	MAP3K12	856.25	TRUE	782	96.9448	9030.67	0.0470402	enh94213-MAP3K12
chr12	53890000	53895000	5001	*	chr12	53870000	53875000	5001	*	enh94214	promoter	132.551	MAP3K12	856.25	TRUE	782	89.19	11822.3	0.0615814	enh94214-MAP3K12
chr12	53900000	53905000	5001	*	chr12	53870000	53875000	5001	*	enh94215	intergenic	84.2076	MAP3K12	856.25	TRUE	782	52.2965	4403.76	0.0229389	enh94215-MAP3K12
chr12	53855000	53860000	5001	*	chr12	53890000	53895000	5001	*	enh94209	genic	79.6357	TARBP2	2332.12	TRUE	783	56.6452	4510.98	0.0206996	enh94209-TARBP2
chr12	53870000	53875000	5001	*	chr12	53890000	53895000	5001	*	enh94211	genic	62.6146	TARBP2	2332.12	TRUE	783	89.19	5584.59	0.0256262	enh94211-TARBP2
chr12	53875000	53880000	5001	*	chr12	53890000	53895000	5001	*	enh94212	genic	60.3657	TARBP2	2332.12	TRUE	783	89.6478	5411.65	0.0248326	enh94212-TARBP2
chr12	53885000	53890000	5001	*	chr12	53890000	53895000	5001	*	enh94213	genic	93.1527	TARBP2	2332.12	TRUE	783	250.72	23355.2	0.107171	enh94213-TARBP2
chr12	53890000	53895000	5001	*	chr12	53890000	53895000	5001	*	enh94214	promoter	132.551	TARBP2	2332.12	TRUE	783	516.326	68439.7	0.314051	enh94214-TARBP2
chr12	53900000	53905000	5001	*	chr12	53890000	53895000	5001	*	enh94215	intergenic	84.2076	TARBP2	2332.12	TRUE	783	63.0582	5309.98	0.0243661	enh94215-TARBP2
chr12	53845000	53850000	5001	*	chr12	53900000	53905000	5001	*	enh94207	promoter	112.641	NPFF	44.5	TRUE	784	42.0235	4733.57	0.0249042	enh94207-NPFF
chr12	53855000	53860000	5001	*	chr12	53900000	53905000	5001	*	enh94209	genic	79.6357	NPFF	44.5	TRUE	784	49.2908	3925.31	0.0206518	enh94209-NPFF
chr12	53885000	53890000	5001	*	chr12	53900000	53905000	5001	*	enh94213	genic	93.1527	NPFF	44.5	TRUE	784	69.5609	6479.79	0.0340913	enh94213-NPFF
chr12	53890000	53895000	5001	*	chr12	53900000	53905000	5001	*	enh94214	promoter	132.551	NPFF	44.5	TRUE	784	63.0582	8358.46	0.0439754	enh94214-NPFF
chr12	53900000	53905000	5001	*	chr12	53900000	53905000	5001	*	enh94215	intergenic	84.2076	NPFF	44.5	TRUE	784	600.971	50606.3	0.266249	enh94215-NPFF
chr12	53905000	53910000	5001	*	chr12	53900000	53905000	5001	*	enh94216	genic	64.6528	NPFF	44.5	TRUE	784	259.438	16773.4	0.0882481	enh94216-NPFF
chr12	53845000	53850000	5001	*	chr12	53905000	53910000	5001	*	enh94207	promoter	112.641	ATF7	5019.88	TRUE	785	37.7179	4248.58	0.0243778	enh94207-ATF7
chr12	53885000	53890000	5001	*	chr12	53905000	53910000	5001	*	enh94213	genic	93.1527	ATF7	5019.88	TRUE	785	54.3932	5066.87	0.029073	enh94213-ATF7
chr12	53890000	53895000	5001	*	chr12	53905000	53910000	5001	*	enh94214	promoter	132.551	ATF7	5019.88	TRUE	785	54.3235	7200.66	0.0413164	enh94214-ATF7
chr12	53900000	53905000	5001	*	chr12	53905000	53910000	5001	*	enh94215	intergenic	84.2076	ATF7	5019.88	TRUE	785	259.438	21846.7	0.125353	enh94215-ATF7
chr12	53905000	53910000	5001	*	chr12	53905000	53910000	5001	*	enh94216	genic	64.6528	ATF7	5019.88	TRUE	785	634.766	41039.4	0.235479	enh94216-ATF7
chr12	53925000	53930000	5001	*	chr12	53905000	53910000	5001	*	enh94217	genic	67.6909	ATF7	5019.88	TRUE	785	58.3002	3946.4	0.0226439	enh94217-ATF7
chr12	53845000	53850000	5001	*	chr12	53905000	53910000	5001	*	enh94207	promoter	112.641	LOC100652999	124.125	TRUE	786	37.7179	4248.58	0.0243778	enh94207-LOC100652999
chr12	53885000	53890000	5001	*	chr12	53905000	53910000	5001	*	enh94213	genic	93.1527	LOC100652999	124.125	TRUE	786	54.3932	5066.87	0.029073	enh94213-LOC100652999
chr12	53890000	53895000	5001	*	chr12	53905000	53910000	5001	*	enh94214	promoter	132.551	LOC100652999	124.125	TRUE	786	54.3235	7200.66	0.0413164	enh94214-LOC100652999
chr12	53900000	53905000	5001	*	chr12	53905000	53910000	5001	*	enh94215	intergenic	84.2076	LOC100652999	124.125	TRUE	786	259.438	21846.7	0.125353	enh94215-LOC100652999
chr12	53905000	53910000	5001	*	chr12	53905000	53910000	5001	*	enh94216	genic	64.6528	LOC100652999	124.125	TRUE	786	634.766	41039.4	0.235479	enh94216-LOC100652999
chr12	53925000	53930000	5001	*	chr12	53905000	53910000	5001	*	enh94217	genic	67.6909	LOC100652999	124.125	TRUE	786	58.3002	3946.4	0.0226439	enh94217-LOC100652999
chr12	53930000	53935000	5001	*	chr12	54055000	54060000	5001	*	enh94218	genic	57.9706	ATP5G2	1243.88	TRUE	787	41.9406	2431.32	0.0254075	enh94218-ATP5G2
chr12	53935000	53940000	5001	*	chr12	54055000	54060000	5001	*	enh94219	genic	68.5173	ATP5G2	1243.88	TRUE	787	42.2942	2897.88	0.0302831	enh94219-ATP5G2
chr12	53970000	53975000	5001	*	chr12	54055000	54060000	5001	*	enh94222	genic	93.9456	ATP5G2	1243.88	TRUE	787	27.7929	2611.02	0.0272854	enh94222-ATP5G2
chr12	53970000	53975000	5001	*	chr12	54055000	54060000	5001	*	enh94223	genic	81.749	ATP5G2	1243.88	TRUE	787	27.7929	2272.04	0.023743	enh94223-ATP5G2
chr12	53990000	53995000	5001	*	chr12	54055000	54060000	5001	*	enh94225	genic	63.6746	ATP5G2	1243.88	TRUE	787	35.3435	2250.48	0.0235177	enh94225-ATP5G2
chr12	54010000	54015000	5001	*	chr12	54055000	54060000	5001	*	enh94227	genic	91.4625	ATP5G2	1243.88	TRUE	787	29.3354	2683.09	0.0280385	enh94227-ATP5G2
chr12	54020000	54025000	5001	*	chr12	54055000	54060000	5001	*	enh94228	promoter	120.804	ATP5G2	1243.88	TRUE	787	48.5993	5870.99	0.0613522	enh94228-ATP5G2
chr12	54065000	54070000	5001	*	chr12	54055000	54060000	5001	*	enh94229	promoter	109.652	ATP5G2	1243.88	TRUE	787	98.0702	10753.6	0.112376	enh94229-ATP5G2
chr12	54065000	54070000	5001	*	chr12	54100000	54105000	5001	*	enh94229	promoter	109.652	CALCOCO1	613.75	TRUE	788	26.2439	2877.7	0.0280391	enh94229-CALCOCO1
chr12	54090000	54095000	5001	*	chr12	54100000	54105000	5001	*	enh94230	intergenic	61.4623	CALCOCO1	613.75	TRUE	788	101.836	6259.09	0.060986	enh94230-CALCOCO1
chr12	54095000	54100000	5001	*	chr12	54100000	54105000	5001	*	enh94231	intergenic	70.9549	CALCOCO1	613.75	TRUE	788	201.072	14267	0.139012	enh94231-CALCOCO1
chr12	54120000	54125000	5001	*	chr12	54100000	54105000	5001	*	enh94232	promoter	100.562	CALCOCO1	613.75	TRUE	788	80.8477	8130.18	0.0792171	enh94232-CALCOCO1
chr12	54135000	54140000	5001	*	chr12	54100000	54105000	5001	*	enh94233	intergenic	65.9673	CALCOCO1	613.75	TRUE	788	98.8294	6519.51	0.0635234	enh94233-CALCOCO1
chr12	54140000	54145000	5001	*	chr12	54100000	54105000	5001	*	enh94234	intergenic	71.6146	CALCOCO1	613.75	TRUE	788	78.6454	5632.16	0.0548775	enh94234-CALCOCO1
chr12	54145000	54150000	5001	*	chr12	54100000	54105000	5001	*	enh94235	genic	69.3106	CALCOCO1	613.75	TRUE	788	51.7459	3586.54	0.0349457	enh94235-CALCOCO1
chr12	54150000	54155000	5001	*	chr12	54100000	54105000	5001	*	enh94236	promoter	69.9733	CALCOCO1	613.75	TRUE	788	35.197	2462.85	0.023997	enh94236-CALCOCO1
chr12	54090000	54095000	5001	*	chr12	54140000	54145000	5001	*	enh94230	intergenic	61.4623	CISTR	105.375	TRUE	789	82.0735	5044.42	0.0372937	enh94230-CISTR
chr12	54095000	54100000	5001	*	chr12	54140000	54145000	5001	*	enh94231	intergenic	70.9549	CISTR	105.375	TRUE	789	99.9285	7090.42	0.0524198	enh94231-CISTR
chr12	54120000	54125000	5001	*	chr12	54140000	54145000	5001	*	enh94232	promoter	100.562	CISTR	105.375	TRUE	789	54.5856	5489.22	0.0405821	enh94232-CISTR
chr12	54135000	54140000	5001	*	chr12	54140000	54145000	5001	*	enh94233	intergenic	65.9673	CISTR	105.375	TRUE	789	164.357	10842.2	0.080157	enh94233-CISTR
chr12	54140000	54145000	5001	*	chr12	54140000	54145000	5001	*	enh94234	intergenic	71.6146	CISTR	105.375	TRUE	789	444.063	31801.4	0.23511	enh94234-CISTR
chr12	54145000	54150000	5001	*	chr12	54140000	54145000	5001	*	enh94235	genic	69.3106	CISTR	105.375	TRUE	789	170.103	11790	0.0871638	enh94235-CISTR
chr12	54150000	54155000	5001	*	chr12	54140000	54145000	5001	*	enh94236	promoter	69.9733	CISTR	105.375	TRUE	789	98.7112	6907.15	0.0510649	enh94236-CISTR
chr12	54150000	54155000	5001	*	chr12	54325000	54330000	5001	*	enh94236	promoter	69.9733	HOXC13-AS	31.75	TRUE	790	20.5621	1438.8	0.0278875	enh94236-HOXC13-AS
chr12	54350000	54355000	5001	*	chr12	54325000	54330000	5001	*	enh94237	genic	61.5476	HOXC13-AS	31.75	TRUE	790	45.4021	2794.39	0.0541623	enh94237-HOXC13-AS
chr12	54355000	54360000	5001	*	chr12	54325000	54330000	5001	*	enh94238	genic	63.6343	HOXC13-AS	31.75	TRUE	790	23.3126	1483.48	0.0287536	enh94238-HOXC13-AS
chr12	54365000	54370000	5001	*	chr12	54325000	54330000	5001	*	enh94239	promoter	72.1173	HOXC13-AS	31.75	TRUE	790	22.3785	1613.88	0.031281	enh94239-HOXC13-AS
chr12	54375000	54380000	5001	*	chr12	54325000	54330000	5001	*	enh94240	promoter	83.5902	HOXC13-AS	31.75	TRUE	790	26.2239	2192.06	0.0424876	enh94240-HOXC13-AS
chr12	54445000	54450000	5001	*	chr12	54325000	54330000	5001	*	enh94248	genic	64.876	HOXC13-AS	31.75	TRUE	790	16.064	1042.17	0.0201999	enh94248-HOXC13-AS
