## Supplemental Table 5 for "Deciphering the functional impact of Alzheimer’s Disease-associated variants in resting and proinflammatory immune cells" (part 45 of 56)

### Sheet: LPS+INFg ABC (continued)
chr1	start1	end1	width1	strand1	chr2	start2	end2	width2	strand2	anchor1.id	anchor1.class	anchor1.activityBase	anchor2.TargetGene	anchor2.TargetGeneExpression	anchor2.TargetGeneIsExpressed	anchor2.id	hicCounts	ABCnumerator	ABCscore	pair
chr12	54120000	54125000	5001	*	chr12	54330000	54335000	5001	*	enh94232	promoter	100.562	HOXC13	39	TRUE	791	13.1947	1326.89	0.023783	enh94232-HOXC13
chr12	54140000	54145000	5001	*	chr12	54330000	54335000	5001	*	enh94234	intergenic	71.6146	HOXC13	39	TRUE	791	18.3235	1312.23	0.0235204	enh94234-HOXC13
chr12	54150000	54155000	5001	*	chr12	54330000	54335000	5001	*	enh94236	promoter	69.9733	HOXC13	39	TRUE	791	18.2935	1280.05	0.0229436	enh94236-HOXC13
chr12	54350000	54355000	5001	*	chr12	54330000	54335000	5001	*	enh94237	genic	61.5476	HOXC13	39	TRUE	791	47.5563	2926.98	0.052463	enh94237-HOXC13
chr12	54355000	54360000	5001	*	chr12	54330000	54335000	5001	*	enh94238	genic	63.6343	HOXC13	39	TRUE	791	37.874	2410.09	0.0431983	enh94238-HOXC13
chr12	54365000	54370000	5001	*	chr12	54330000	54335000	5001	*	enh94239	promoter	72.1173	HOXC13	39	TRUE	791	33.3268	2403.44	0.0430791	enh94239-HOXC13
chr12	54375000	54380000	5001	*	chr12	54330000	54335000	5001	*	enh94240	promoter	83.5902	HOXC13	39	TRUE	791	13.5557	1133.13	0.0203101	enh94240-HOXC13
chr12	54380000	54385000	5001	*	chr12	54330000	54335000	5001	*	enh94241	genic	59.7835	HOXC13	39	TRUE	791	19.2999	1153.82	0.020681	enh94241-HOXC13
chr12	54395000	54400000	5001	*	chr12	54330000	54335000	5001	*	enh94243	intergenic	76.767	HOXC13	39	TRUE	791	21.9552	1685.43	0.0302096	enh94243-HOXC13
chr12	54425000	54430000	5001	*	chr12	54330000	54335000	5001	*	enh94246	promoter	75.3315	HOXC13	39	TRUE	791	15.4249	1161.98	0.0208273	enh94246-HOXC13
chr12	54580000	54585000	5001	*	chr12	54330000	54335000	5001	*	enh94256	promoter	91.5913	HOXC13	39	TRUE	791	13.6133	1246.86	0.0223486	enh94256-HOXC13
chr12	54350000	54355000	5001	*	chr12	54345000	54350000	5001	*	enh94237	genic	61.5476	HOXC12	12.875	TRUE	792	258.449	15906.9	0.20746	enh94237-HOXC12
chr12	54355000	54360000	5001	*	chr12	54345000	54350000	5001	*	enh94238	genic	63.6343	HOXC12	12.875	TRUE	792	75.266	4789.5	0.0624654	enh94238-HOXC12
chr12	54365000	54370000	5001	*	chr12	54345000	54350000	5001	*	enh94239	promoter	72.1173	HOXC12	12.875	TRUE	792	37.6304	2713.8	0.0353938	enh94239-HOXC12
chr12	54375000	54380000	5001	*	chr12	54345000	54350000	5001	*	enh94240	promoter	83.5902	HOXC12	12.875	TRUE	792	40.4084	3377.75	0.0440531	enh94240-HOXC12
chr12	54380000	54385000	5001	*	chr12	54345000	54350000	5001	*	enh94241	genic	59.7835	HOXC12	12.875	TRUE	792	35.6147	2129.17	0.027769	enh94241-HOXC12
chr12	54585000	54590000	5001	*	chr12	54345000	54350000	5001	*	enh94257	intergenic	67.2593	HOXC12	12.875	TRUE	792	23.5544	1584.25	0.020662	enh94257-HOXC12
chr12	54350000	54355000	5001	*	chr12	54355000	54360000	5001	*	enh94237	genic	61.5476	HOTAIR	56.375	TRUE	793	205.289	12635.1	0.108707	enh94237-HOTAIR
chr12	54355000	54360000	5001	*	chr12	54355000	54360000	5001	*	enh94238	genic	63.6343	HOTAIR	56.375	TRUE	793	426.125	27116.2	0.233297	enh94238-HOTAIR
chr12	54365000	54370000	5001	*	chr12	54355000	54360000	5001	*	enh94239	promoter	72.1173	HOTAIR	56.375	TRUE	793	110.785	7989.5	0.0687385	enh94239-HOTAIR
chr12	54375000	54380000	5001	*	chr12	54355000	54360000	5001	*	enh94240	promoter	83.5902	HOTAIR	56.375	TRUE	793	62.0963	5190.64	0.0446582	enh94240-HOTAIR
chr12	54350000	54355000	5001	*	chr12	54365000	54370000	5001	*	enh94237	genic	61.5476	HOXC11	87.75	TRUE	794	84.3811	5193.46	0.0392228	enh94237-HOXC11
chr12	54355000	54360000	5001	*	chr12	54365000	54370000	5001	*	enh94238	genic	63.6343	HOXC11	87.75	TRUE	794	110.785	7049.72	0.053242	enh94238-HOXC11
chr12	54365000	54370000	5001	*	chr12	54365000	54370000	5001	*	enh94239	promoter	72.1173	HOXC11	87.75	TRUE	794	471.945	34035.4	0.257047	enh94239-HOXC11
chr12	54375000	54380000	5001	*	chr12	54365000	54370000	5001	*	enh94240	promoter	83.5902	HOXC11	87.75	TRUE	794	121.265	10136.5	0.0765546	enh94240-HOXC11
chr12	54380000	54385000	5001	*	chr12	54365000	54370000	5001	*	enh94241	genic	59.7835	HOXC11	87.75	TRUE	794	59.9282	3582.72	0.0270579	enh94241-HOXC11
chr12	54390000	54395000	5001	*	chr12	54365000	54370000	5001	*	enh94242	promoter	75.0808	HOXC11	87.75	TRUE	794	41.5827	3122.07	0.023579	enh94242-HOXC11
chr12	54350000	54355000	5001	*	chr12	54375000	54380000	5001	*	enh94237	genic	61.5476	HOXC-AS3	181.5	TRUE	795	51.3664	3161.48	0.0203494	enh94237-HOXC-AS3
chr12	54355000	54360000	5001	*	chr12	54375000	54380000	5001	*	enh94238	genic	63.6343	HOXC-AS3	181.5	TRUE	795	62.0963	3951.45	0.0254342	enh94238-HOXC-AS3
chr12	54365000	54370000	5001	*	chr12	54375000	54380000	5001	*	enh94239	promoter	72.1173	HOXC-AS3	181.5	TRUE	795	121.265	8745.26	0.0562904	enh94239-HOXC-AS3
chr12	54375000	54380000	5001	*	chr12	54375000	54380000	5001	*	enh94240	promoter	83.5902	HOXC-AS3	181.5	TRUE	795	540.648	45192.8	0.290892	enh94240-HOXC-AS3
chr12	54380000	54385000	5001	*	chr12	54375000	54380000	5001	*	enh94241	genic	59.7835	HOXC-AS3	181.5	TRUE	795	139.539	8342.15	0.0536957	enh94241-HOXC-AS3
chr12	54390000	54395000	5001	*	chr12	54375000	54380000	5001	*	enh94242	promoter	75.0808	HOXC-AS3	181.5	TRUE	795	68.1806	5119.06	0.0329497	enh94242-HOXC-AS3
chr12	54395000	54400000	5001	*	chr12	54375000	54380000	5001	*	enh94243	intergenic	76.767	HOXC-AS3	181.5	TRUE	795	46.9267	3602.42	0.0231876	enh94243-HOXC-AS3
chr12	54595000	54600000	5001	*	chr12	54375000	54380000	5001	*	enh94259	intergenic	70.2605	HOXC-AS3	181.5	TRUE	795	46.6627	3278.54	0.0211029	enh94259-HOXC-AS3
chr12	54350000	54355000	5001	*	chr12	54375000	54380000	5001	*	enh94237	genic	61.5476	HOXC10	114.375	TRUE	796	51.3664	3161.48	0.0203494	enh94237-HOXC10
chr12	54355000	54360000	5001	*	chr12	54375000	54380000	5001	*	enh94238	genic	63.6343	HOXC10	114.375	TRUE	796	62.0963	3951.45	0.0254342	enh94238-HOXC10
chr12	54365000	54370000	5001	*	chr12	54375000	54380000	5001	*	enh94239	promoter	72.1173	HOXC10	114.375	TRUE	796	121.265	8745.26	0.0562904	enh94239-HOXC10
chr12	54375000	54380000	5001	*	chr12	54375000	54380000	5001	*	enh94240	promoter	83.5902	HOXC10	114.375	TRUE	796	540.648	45192.8	0.290892	enh94240-HOXC10
chr12	54380000	54385000	5001	*	chr12	54375000	54380000	5001	*	enh94241	genic	59.7835	HOXC10	114.375	TRUE	796	139.539	8342.15	0.0536957	enh94241-HOXC10
chr12	54390000	54395000	5001	*	chr12	54375000	54380000	5001	*	enh94242	promoter	75.0808	HOXC10	114.375	TRUE	796	68.1806	5119.06	0.0329497	enh94242-HOXC10
chr12	54395000	54400000	5001	*	chr12	54375000	54380000	5001	*	enh94243	intergenic	76.767	HOXC10	114.375	TRUE	796	46.9267	3602.42	0.0231876	enh94243-HOXC10
chr12	54595000	54600000	5001	*	chr12	54375000	54380000	5001	*	enh94259	intergenic	70.2605	HOXC10	114.375	TRUE	796	46.6627	3278.54	0.0211029	enh94259-HOXC10
chr12	54365000	54370000	5001	*	chr12	54385000	54390000	5001	*	enh94239	promoter	72.1173	HOXC-AS2	12.5	TRUE	797	52.5029	3786.37	0.0276661	enh94239-HOXC-AS2
chr12	54375000	54380000	5001	*	chr12	54385000	54390000	5001	*	enh94240	promoter	83.5902	HOXC-AS2	12.5	TRUE	797	68.3606	5714.28	0.0417529	enh94240-HOXC-AS2
chr12	54380000	54385000	5001	*	chr12	54385000	54390000	5001	*	enh94241	genic	59.7835	HOXC-AS2	12.5	TRUE	797	213.238	12748.1	0.0931473	enh94241-HOXC-AS2
chr12	54390000	54395000	5001	*	chr12	54385000	54390000	5001	*	enh94242	promoter	75.0808	HOXC-AS2	12.5	TRUE	797	220.86	16582.3	0.121163	enh94242-HOXC-AS2
chr12	54395000	54400000	5001	*	chr12	54385000	54390000	5001	*	enh94243	intergenic	76.767	HOXC-AS2	12.5	TRUE	797	95.3883	7322.68	0.0535051	enh94243-HOXC-AS2
chr12	54400000	54405000	5001	*	chr12	54385000	54390000	5001	*	enh94244	promoter	64.2174	HOXC-AS2	12.5	TRUE	797	44.822	2878.35	0.0210314	enh94244-HOXC-AS2
chr12	54410000	54415000	5001	*	chr12	54385000	54390000	5001	*	enh94245	genic	90.7703	HOXC-AS2	12.5	TRUE	797	42.6335	3869.86	0.0282761	enh94245-HOXC-AS2
chr12	54585000	54590000	5001	*	chr12	54385000	54390000	5001	*	enh94257	intergenic	67.2593	HOXC-AS2	12.5	TRUE	797	46.5949	3133.94	0.022899	enh94257-HOXC-AS2
chr12	54585000	54590000	5001	*	chr12	54385000	54390000	5001	*	enh94258	intergenic	63.7322	HOXC-AS2	12.5	TRUE	797	46.5949	2969.6	0.0216981	enh94258-HOXC-AS2
chr12	54595000	54600000	5001	*	chr12	54385000	54390000	5001	*	enh94259	intergenic	70.2605	HOXC-AS2	12.5	TRUE	797	50.8133	3570.17	0.0260864	enh94259-HOXC-AS2
chr12	54600000	54605000	5001	*	chr12	54385000	54390000	5001	*	enh94260	intergenic	63.5639	HOXC-AS2	12.5	TRUE	797	54.3044	3451.8	0.0252215	enh94260-HOXC-AS2
chr12	54605000	54610000	5001	*	chr12	54385000	54390000	5001	*	enh94261	intergenic	84.459	HOXC-AS2	12.5	TRUE	797	41.6309	3516.1	0.0256913	enh94261-HOXC-AS2
chr12	54375000	54380000	5001	*	chr12	54390000	54395000	5001	*	enh94240	promoter	83.5902	HOXC-AS1	104.5	TRUE	798	68.1806	5699.23	0.0355336	enh94240-HOXC-AS1
chr12	54380000	54385000	5001	*	chr12	54390000	54395000	5001	*	enh94241	genic	59.7835	HOXC-AS1	104.5	TRUE	798	116.816	6983.64	0.0435417	enh94241-HOXC-AS1
chr12	54390000	54395000	5001	*	chr12	54390000	54395000	5001	*	enh94242	promoter	75.0808	HOXC-AS1	104.5	TRUE	798	441.959	33182.6	0.206888	enh94242-HOXC-AS1
chr12	54395000	54400000	5001	*	chr12	54390000	54395000	5001	*	enh94243	intergenic	76.767	HOXC-AS1	104.5	TRUE	798	237.843	18258.5	0.113838	enh94243-HOXC-AS1
chr12	54400000	54405000	5001	*	chr12	54390000	54395000	5001	*	enh94244	promoter	64.2174	HOXC-AS1	104.5	TRUE	798	67.4125	4329.05	0.0269909	enh94244-HOXC-AS1
chr12	54410000	54415000	5001	*	chr12	54390000	54395000	5001	*	enh94245	genic	90.7703	HOXC-AS1	104.5	TRUE	798	44.7203	4059.28	0.0253088	enh94245-HOXC-AS1
chr12	54595000	54600000	5001	*	chr12	54390000	54395000	5001	*	enh94259	intergenic	70.2605	HOXC-AS1	104.5	TRUE	798	71.2949	5009.22	0.0312316	enh94259-HOXC-AS1
chr12	54600000	54605000	5001	*	chr12	54390000	54395000	5001	*	enh94260	intergenic	63.5639	HOXC-AS1	104.5	TRUE	798	76.705	4875.67	0.0303989	enh94260-HOXC-AS1
chr12	54605000	54610000	5001	*	chr12	54390000	54395000	5001	*	enh94261	intergenic	84.459	HOXC-AS1	104.5	TRUE	798	47.9621	4050.83	0.0252562	enh94261-HOXC-AS1
chr12	54375000	54380000	5001	*	chr12	54390000	54395000	5001	*	enh94240	promoter	83.5902	HOXC9	144	TRUE	799	68.1806	5699.23	0.0355336	enh94240-HOXC9
chr12	54380000	54385000	5001	*	chr12	54390000	54395000	5001	*	enh94241	genic	59.7835	HOXC9	144	TRUE	799	116.816	6983.64	0.0435417	enh94241-HOXC9
chr12	54390000	54395000	5001	*	chr12	54390000	54395000	5001	*	enh94242	promoter	75.0808	HOXC9	144	TRUE	799	441.959	33182.6	0.206888	enh94242-HOXC9
chr12	54395000	54400000	5001	*	chr12	54390000	54395000	5001	*	enh94243	intergenic	76.767	HOXC9	144	TRUE	799	237.843	18258.5	0.113838	enh94243-HOXC9
chr12	54400000	54405000	5001	*	chr12	54390000	54395000	5001	*	enh94244	promoter	64.2174	HOXC9	144	TRUE	799	67.4125	4329.05	0.0269909	enh94244-HOXC9
chr12	54410000	54415000	5001	*	chr12	54390000	54395000	5001	*	enh94245	genic	90.7703	HOXC9	144	TRUE	799	44.7203	4059.28	0.0253088	enh94245-HOXC9
chr12	54595000	54600000	5001	*	chr12	54390000	54395000	5001	*	enh94259	intergenic	70.2605	HOXC9	144	TRUE	799	71.2949	5009.22	0.0312316	enh94259-HOXC9
chr12	54600000	54605000	5001	*	chr12	54390000	54395000	5001	*	enh94260	intergenic	63.5639	HOXC9	144	TRUE	799	76.705	4875.67	0.0303989	enh94260-HOXC9
chr12	54605000	54610000	5001	*	chr12	54390000	54395000	5001	*	enh94261	intergenic	84.459	HOXC9	144	TRUE	799	47.9621	4050.83	0.0252562	enh94261-HOXC9
chr12	54390000	54395000	5001	*	chr12	54400000	54405000	5001	*	enh94242	promoter	75.0808	HOXC8	67.875	TRUE	800	67.4125	5061.39	0.0293518	enh94242-HOXC8
chr12	54395000	54400000	5001	*	chr12	54400000	54405000	5001	*	enh94243	intergenic	76.767	HOXC8	67.875	TRUE	800	225.161	17284.9	0.100238	enh94243-HOXC8
chr12	54400000	54405000	5001	*	chr12	54400000	54405000	5001	*	enh94244	promoter	64.2174	HOXC8	67.875	TRUE	800	520.291	33411.8	0.193761	enh94244-HOXC8
chr12	54410000	54415000	5001	*	chr12	54400000	54405000	5001	*	enh94245	genic	90.7703	HOXC8	67.875	TRUE	800	115.927	10522.8	0.0610233	enh94245-HOXC8
chr12	54580000	54585000	5001	*	chr12	54400000	54405000	5001	*	enh94256	promoter	91.5913	HOXC8	67.875	TRUE	800	41.0749	3762.11	0.0218171	enh94256-HOXC8
chr12	54585000	54590000	5001	*	chr12	54400000	54405000	5001	*	enh94257	intergenic	67.2593	HOXC8	67.875	TRUE	800	76.931	5174.33	0.0300068	enh94257-HOXC8
chr12	54585000	54590000	5001	*	chr12	54400000	54405000	5001	*	enh94258	intergenic	63.7322	HOXC8	67.875	TRUE	800	76.931	4902.98	0.0284332	enh94258-HOXC8
chr12	54595000	54600000	5001	*	chr12	54400000	54405000	5001	*	enh94259	intergenic	70.2605	HOXC8	67.875	TRUE	800	97.9747	6883.75	0.0399201	enh94259-HOXC8
chr12	54600000	54605000	5001	*	chr12	54400000	54405000	5001	*	enh94260	intergenic	63.5639	HOXC8	67.875	TRUE	800	55.9441	3556.03	0.020622	enh94260-HOXC8
chr12	54605000	54610000	5001	*	chr12	54400000	54405000	5001	*	enh94261	intergenic	84.459	HOXC8	67.875	TRUE	800	67.2812	5682.51	0.0329538	enh94261-HOXC8
chr12	54390000	54395000	5001	*	chr12	54410000	54415000	5001	*	enh94242	promoter	75.0808	HOXC4	512.5	TRUE	801	44.7203	3357.64	0.0211795	enh94242-HOXC4
chr12	54395000	54400000	5001	*	chr12	54410000	54415000	5001	*	enh94243	intergenic	76.767	HOXC4	512.5	TRUE	801	56.9957	4375.39	0.0275994	enh94243-HOXC4
chr12	54400000	54405000	5001	*	chr12	54410000	54415000	5001	*	enh94244	promoter	64.2174	HOXC4	512.5	TRUE	801	115.927	7444.55	0.0469592	enh94244-HOXC4
chr12	54410000	54415000	5001	*	chr12	54410000	54415000	5001	*	enh94245	genic	90.7703	HOXC4	512.5	TRUE	801	504.436	45787.8	0.288823	enh94245-HOXC4
chr12	54425000	54430000	5001	*	chr12	54410000	54415000	5001	*	enh94246	promoter	75.3315	HOXC4	512.5	TRUE	801	56.6854	4270.19	0.0269358	enh94246-HOXC4
chr12	54580000	54585000	5001	*	chr12	54410000	54415000	5001	*	enh94256	promoter	91.5913	HOXC4	512.5	TRUE	801	41.9816	3845.15	0.0242547	enh94256-HOXC4
chr12	54585000	54590000	5001	*	chr12	54410000	54415000	5001	*	enh94257	intergenic	67.2593	HOXC4	512.5	TRUE	801	70.69	4754.56	0.0299911	enh94257-HOXC4
chr12	54585000	54590000	5001	*	chr12	54410000	54415000	5001	*	enh94258	intergenic	63.7322	HOXC4	512.5	TRUE	801	70.69	4505.23	0.0284184	enh94258-HOXC4
chr12	54595000	54600000	5001	*	chr12	54410000	54415000	5001	*	enh94259	intergenic	70.2605	HOXC4	512.5	TRUE	801	53.604	3766.24	0.0237569	enh94259-HOXC4
chr12	54600000	54605000	5001	*	chr12	54410000	54415000	5001	*	enh94260	intergenic	63.5639	HOXC4	512.5	TRUE	801	53.0177	3370.01	0.0212576	enh94260-HOXC4
chr12	54605000	54610000	5001	*	chr12	54410000	54415000	5001	*	enh94261	intergenic	84.459	HOXC4	512.5	TRUE	801	43.4846	3672.67	0.0231667	enh94261-HOXC4
chr12	54390000	54395000	5001	*	chr12	54420000	54425000	5001	*	enh94242	promoter	75.0808	HOXC6	14	TRUE	802	37.3109	2801.34	0.0217306	enh94242-HOXC6
chr12	54395000	54400000	5001	*	chr12	54420000	54425000	5001	*	enh94243	intergenic	76.767	HOXC6	14	TRUE	802	34.9812	2685.4	0.0208312	enh94243-HOXC6
chr12	54400000	54405000	5001	*	chr12	54420000	54425000	5001	*	enh94244	promoter	64.2174	HOXC6	14	TRUE	802	70.4628	4524.94	0.0351009	enh94244-HOXC6
chr12	54410000	54415000	5001	*	chr12	54420000	54425000	5001	*	enh94245	genic	90.7703	HOXC6	14	TRUE	802	109.142	9906.89	0.0768498	enh94245-HOXC6
chr12	54425000	54430000	5001	*	chr12	54420000	54425000	5001	*	enh94246	promoter	75.3315	HOXC6	14	TRUE	802	195.48	14725.8	0.114231	enh94246-HOXC6
chr12	54580000	54585000	5001	*	chr12	54420000	54425000	5001	*	enh94256	promoter	91.5913	HOXC6	14	TRUE	802	66.9679	6133.68	0.0475802	enh94256-HOXC6
chr12	54585000	54590000	5001	*	chr12	54420000	54425000	5001	*	enh94257	intergenic	67.2593	HOXC6	14	TRUE	802	85.3501	5740.59	0.044531	enh94257-HOXC6
chr12	54585000	54590000	5001	*	chr12	54420000	54425000	5001	*	enh94258	intergenic	63.7322	HOXC6	14	TRUE	802	85.3501	5439.55	0.0421957	enh94258-HOXC6
chr12	54595000	54600000	5001	*	chr12	54420000	54425000	5001	*	enh94259	intergenic	70.2605	HOXC6	14	TRUE	802	72.6744	5106.14	0.0396094	enh94259-HOXC6
chr12	54600000	54605000	5001	*	chr12	54420000	54425000	5001	*	enh94260	intergenic	63.5639	HOXC6	14	TRUE	802	50.5527	3213.33	0.0249264	enh94260-HOXC6
chr12	54395000	54400000	5001	*	chr12	54425000	54430000	5001	*	enh94243	intergenic	76.767	HOXC5	107.875	TRUE	803	50.587	3883.41	0.0277109	enh94243-HOXC5
chr12	54400000	54405000	5001	*	chr12	54425000	54430000	5001	*	enh94244	promoter	64.2174	HOXC5	107.875	TRUE	803	44.4334	2853.4	0.020361	enh94244-HOXC5
chr12	54410000	54415000	5001	*	chr12	54425000	54430000	5001	*	enh94245	genic	90.7703	HOXC5	107.875	TRUE	803	56.6854	5145.35	0.0367156	enh94245-HOXC5
chr12	54425000	54430000	5001	*	chr12	54425000	54430000	5001	*	enh94246	promoter	75.3315	HOXC5	107.875	TRUE	803	456.624	34398.1	0.245455	enh94246-HOXC5
chr12	54445000	54450000	5001	*	chr12	54425000	54430000	5001	*	enh94247	genic	58.4849	HOXC5	107.875	TRUE	803	55.9749	3273.69	0.02336	enh94247-HOXC5
chr12	54445000	54450000	5001	*	chr12	54425000	54430000	5001	*	enh94248	genic	64.876	HOXC5	107.875	TRUE	803	55.9749	3631.43	0.0259128	enh94248-HOXC5
chr12	54580000	54585000	5001	*	chr12	54425000	54430000	5001	*	enh94256	promoter	91.5913	HOXC5	107.875	TRUE	803	61.9196	5671.3	0.0404687	enh94256-HOXC5
chr12	54585000	54590000	5001	*	chr12	54425000	54430000	5001	*	enh94257	intergenic	67.2593	HOXC5	107.875	TRUE	803	83.0036	5582.76	0.0398369	enh94257-HOXC5
chr12	54585000	54590000	5001	*	chr12	54425000	54430000	5001	*	enh94258	intergenic	63.7322	HOXC5	107.875	TRUE	803	83.0036	5290	0.0377478	enh94258-HOXC5
chr12	54595000	54600000	5001	*	chr12	54425000	54430000	5001	*	enh94259	intergenic	70.2605	HOXC5	107.875	TRUE	803	60.6822	4263.56	0.0304235	enh94259-HOXC5
chr12	54600000	54605000	5001	*	chr12	54425000	54430000	5001	*	enh94260	intergenic	63.5639	HOXC5	107.875	TRUE	803	49.6394	3155.28	0.0225151	enh94260-HOXC5
chr12	54410000	54415000	5001	*	chr12	54450000	54455000	5001	*	enh94245	genic	90.7703	FLJ12825	374	TRUE	804	25.8778	2348.93	0.0236688	enh94245-FLJ12825
chr12	54425000	54430000	5001	*	chr12	54450000	54455000	5001	*	enh94246	promoter	75.3315	FLJ12825	374	TRUE	804	45.2271	3407.03	0.0343307	enh94246-FLJ12825
chr12	54445000	54450000	5001	*	chr12	54450000	54455000	5001	*	enh94247	genic	58.4849	FLJ12825	374	TRUE	804	227.337	13295.8	0.133974	enh94247-FLJ12825
chr12	54445000	54450000	5001	*	chr12	54450000	54455000	5001	*	enh94248	genic	64.876	FLJ12825	374	TRUE	804	227.337	14748.7	0.148615	enh94248-FLJ12825
chr12	54470000	54475000	5001	*	chr12	54450000	54455000	5001	*	enh94249	promoter	61.6162	FLJ12825	374	TRUE	804	68.5486	4223.7	0.0425598	enh94249-FLJ12825
chr12	54505000	54510000	5001	*	chr12	54450000	54455000	5001	*	enh94251	genic	64.1204	FLJ12825	374	TRUE	804	36.8897	2365.38	0.0238346	enh94251-FLJ12825
chr12	54510000	54515000	5001	*	chr12	54450000	54455000	5001	*	enh94252	genic	70.547	FLJ12825	374	TRUE	804	35.7232	2520.16	0.0253942	enh94252-FLJ12825
chr12	54565000	54570000	5001	*	chr12	54450000	54455000	5001	*	enh94254	intergenic	65.3014	FLJ12825	374	TRUE	804	31.9324	2085.23	0.0210117	enh94254-FLJ12825
chr12	54565000	54570000	5001	*	chr12	54450000	54455000	5001	*	enh94255	intergenic	66.1061	FLJ12825	374	TRUE	804	31.9324	2110.93	0.0212706	enh94255-FLJ12825
chr12	54580000	54585000	5001	*	chr12	54450000	54455000	5001	*	enh94256	promoter	91.5913	FLJ12825	374	TRUE	804	28.2673	2589.04	0.0260882	enh94256-FLJ12825
chr12	54425000	54430000	5001	*	chr12	54470000	54475000	5001	*	enh94246	promoter	75.3315	LOC100240735	49.875	TRUE	805	30.7137	2313.71	0.0218769	enh94246-LOC100240735
chr12	54445000	54450000	5001	*	chr12	54470000	54475000	5001	*	enh94247	genic	58.4849	LOC100240735	49.875	TRUE	805	56.0713	3279.33	0.0310071	enh94247-LOC100240735
chr12	54445000	54450000	5001	*	chr12	54470000	54475000	5001	*	enh94248	genic	64.876	LOC100240735	49.875	TRUE	805	56.0713	3637.69	0.0343955	enh94248-LOC100240735
chr12	54470000	54475000	5001	*	chr12	54470000	54475000	5001	*	enh94249	promoter	61.6162	LOC100240735	49.875	TRUE	805	550.282	33906.3	0.320595	enh94249-LOC100240735
chr12	54500000	54505000	5001	*	chr12	54470000	54475000	5001	*	enh94250	genic	62.2356	LOC100240735	49.875	TRUE	805	61.6144	3834.61	0.0362575	enh94250-LOC100240735
chr12	54505000	54510000	5001	*	chr12	54470000	54475000	5001	*	enh94251	genic	64.1204	LOC100240735	49.875	TRUE	805	37.666	2415.16	0.0228361	enh94251-LOC100240735
chr12	54510000	54515000	5001	*	chr12	54470000	54475000	5001	*	enh94252	genic	70.547	LOC100240735	49.875	TRUE	805	36.7465	2592.35	0.0245115	enh94252-LOC100240735
chr12	54520000	54525000	5001	*	chr12	54470000	54475000	5001	*	enh94253	genic	66.0586	LOC100240735	49.875	TRUE	805	45.6699	3016.89	0.0285257	enh94253-LOC100240735
chr12	54425000	54430000	5001	*	chr12	54495000	54500000	5001	*	enh94246	promoter	75.3315	LOC100240734	3	TRUE	806	28.2125	2125.29	0.0234645	enh94246-LOC100240734
chr12	54445000	54450000	5001	*	chr12	54495000	54500000	5001	*	enh94247	genic	58.4849	LOC100240734	3	TRUE	806	41.2244	2411.01	0.026619	enh94247-LOC100240734
chr12	54445000	54450000	5001	*	chr12	54495000	54500000	5001	*	enh94248	genic	64.876	LOC100240734	3	TRUE	806	41.2244	2674.48	0.0295278	enh94248-LOC100240734
chr12	54470000	54475000	5001	*	chr12	54495000	54500000	5001	*	enh94249	promoter	61.6162	LOC100240734	3	TRUE	806	62.6287	3858.94	0.042605	enh94249-LOC100240734
chr12	54500000	54505000	5001	*	chr12	54495000	54500000	5001	*	enh94250	genic	62.2356	LOC100240734	3	TRUE	806	214.613	13356.5	0.147464	enh94250-LOC100240734
chr12	54505000	54510000	5001	*	chr12	54495000	54500000	5001	*	enh94251	genic	64.1204	LOC100240734	3	TRUE	806	106.84	6850.61	0.0756348	enh94251-LOC100240734
chr12	54510000	54515000	5001	*	chr12	54495000	54500000	5001	*	enh94252	genic	70.547	LOC100240734	3	TRUE	806	89.5168	6315.14	0.0697229	enh94252-LOC100240734
chr12	54520000	54525000	5001	*	chr12	54495000	54500000	5001	*	enh94253	genic	66.0586	LOC100240734	3	TRUE	806	59.8662	3954.68	0.043662	enh94253-LOC100240734
chr12	54580000	54585000	5001	*	chr12	54495000	54500000	5001	*	enh94256	promoter	91.5913	LOC100240734	3	TRUE	806	22.9372	2100.85	0.0231947	enh94256-LOC100240734
chr12	54445000	54450000	5001	*	chr12	54515000	54520000	5001	*	enh94247	genic	58.4849	LOC400043	65.25	TRUE	807	35.0929	2052.41	0.0202539	enh94247-LOC400043
chr12	54445000	54450000	5001	*	chr12	54515000	54520000	5001	*	enh94248	genic	64.876	LOC400043	65.25	TRUE	807	35.0929	2276.69	0.0224672	enh94248-LOC400043
chr12	54470000	54475000	5001	*	chr12	54515000	54520000	5001	*	enh94249	promoter	61.6162	LOC400043	65.25	TRUE	807	39.9377	2460.81	0.0242841	enh94249-LOC400043
chr12	54500000	54505000	5001	*	chr12	54515000	54520000	5001	*	enh94250	genic	62.2356	LOC400043	65.25	TRUE	807	87.046	5417.36	0.0534604	enh94250-LOC400043
chr12	54505000	54510000	5001	*	chr12	54515000	54520000	5001	*	enh94251	genic	64.1204	LOC400043	65.25	TRUE	807	103.735	6651.52	0.0656395	enh94251-LOC400043
chr12	54510000	54515000	5001	*	chr12	54515000	54520000	5001	*	enh94252	genic	70.547	LOC400043	65.25	TRUE	807	225.169	15885	0.156759	enh94252-LOC400043
chr12	54520000	54525000	5001	*	chr12	54515000	54520000	5001	*	enh94253	genic	66.0586	LOC400043	65.25	TRUE	807	201.388	13303.4	0.131283	enh94253-LOC400043
chr12	54580000	54585000	5001	*	chr12	54515000	54520000	5001	*	enh94256	promoter	91.5913	LOC400043	65.25	TRUE	807	28.4048	2601.63	0.0256738	enh94256-LOC400043
chr12	54410000	54415000	5001	*	chr12	54575000	54580000	5001	*	enh94245	genic	90.7703	SMUG1	448.25	TRUE	808	43.124	3914.38	0.0317091	enh94245-SMUG1
chr12	54425000	54430000	5001	*	chr12	54575000	54580000	5001	*	enh94246	promoter	75.3315	SMUG1	448.25	TRUE	808	39.5291	2977.78	0.0241221	enh94246-SMUG1
chr12	54520000	54525000	5001	*	chr12	54575000	54580000	5001	*	enh94253	genic	66.0586	SMUG1	448.25	TRUE	808	41.3359	2730.59	0.0221197	enh94253-SMUG1
chr12	54565000	54570000	5001	*	chr12	54575000	54580000	5001	*	enh94254	intergenic	65.3014	SMUG1	448.25	TRUE	808	115.784	7560.85	0.0612481	enh94254-SMUG1
chr12	54565000	54570000	5001	*	chr12	54575000	54580000	5001	*	enh94255	intergenic	66.1061	SMUG1	448.25	TRUE	808	115.784	7654.02	0.0620028	enh94255-SMUG1
chr12	54580000	54585000	5001	*	chr12	54575000	54580000	5001	*	enh94256	promoter	91.5913	SMUG1	448.25	TRUE	808	183.607	16816.8	0.136228	enh94256-SMUG1
chr12	54585000	54590000	5001	*	chr12	54575000	54580000	5001	*	enh94257	intergenic	67.2593	SMUG1	448.25	TRUE	808	76.4676	5143.15	0.0416631	enh94257-SMUG1
chr12	54585000	54590000	5001	*	chr12	54575000	54580000	5001	*	enh94258	intergenic	63.7322	SMUG1	448.25	TRUE	808	76.4676	4873.44	0.0394782	enh94258-SMUG1
chr12	54595000	54600000	5001	*	chr12	54575000	54580000	5001	*	enh94259	intergenic	70.2605	SMUG1	448.25	TRUE	808	42.7537	3003.9	0.0243336	enh94259-SMUG1
chr12	54605000	54610000	5001	*	chr12	54620000	54625000	5001	*	enh94261	intergenic	84.459	CBX5	2673.75	TRUE	809	52.0626	4397.15	0.0205878	enh94261-CBX5
chr12	54610000	54615000	5001	*	chr12	54620000	54625000	5001	*	enh94262	intergenic	73.8305	CBX5	2673.75	TRUE	809	110.23	8138.33	0.0381042	enh94262-CBX5
chr12	54610000	54615000	5001	*	chr12	54620000	54625000	5001	*	enh94263	intergenic	85.2606	CBX5	2673.75	TRUE	809	110.23	9398.27	0.0440033	enh94263-CBX5
chr12	54620000	54625000	5001	*	chr12	54620000	54625000	5001	*	enh94264	intergenic	76.4447	CBX5	2673.75	TRUE	809	482.409	36877.6	0.172663	enh94264-CBX5
chr12	54620000	54625000	5001	*	chr12	54620000	54625000	5001	*	enh94265	intergenic	78.6714	CBX5	2673.75	TRUE	809	482.409	37951.8	0.177693	enh94265-CBX5
chr12	54640000	54645000	5001	*	chr12	54620000	54625000	5001	*	enh94266	genic	71.9967	CBX5	2673.75	TRUE	809	70.9932	5111.28	0.0239313	enh94266-CBX5
chr12	54670000	54675000	5001	*	chr12	54620000	54625000	5001	*	enh94269	promoter	129.617	CBX5	2673.75	TRUE	809	46.5409	6032.49	0.0282445	enh94269-CBX5
chr12	54650000	54655000	5001	*	chr12	54670000	54675000	5001	*	enh94267	genic	68.4234	HNRNPA1	1756.75	TRUE	810	79.2955	5425.66	0.0256808	enh94267-HNRNPA1
chr12	54655000	54660000	5001	*	chr12	54670000	54675000	5001	*	enh94268	genic	72.5976	HNRNPA1	1756.75	TRUE	810	102.28	7425.31	0.0351456	enh94268-HNRNPA1
chr12	54670000	54675000	5001	*	chr12	54670000	54675000	5001	*	enh94269	promoter	129.617	HNRNPA1	1756.75	TRUE	810	461.975	59879.7	0.283423	enh94269-HNRNPA1
chr12	54680000	54685000	5001	*	chr12	54670000	54675000	5001	*	enh94270	intergenic	80.5455	HNRNPA1	1756.75	TRUE	810	90.9534	7325.89	0.034675	enh94270-HNRNPA1
chr12	54715000	54720000	5001	*	chr12	54670000	54675000	5001	*	enh94277	promoter	109.159	HNRNPA1	1756.75	TRUE	810	47.2558	5158.38	0.0244157	enh94277-HNRNPA1
chr12	54650000	54655000	5001	*	chr12	54670000	54675000	5001	*	enh94267	genic	68.4234	HNRNPA1P10	1711.25	TRUE	811	79.2955	5425.66	0.0256808	enh94267-HNRNPA1P10
chr12	54655000	54660000	5001	*	chr12	54670000	54675000	5001	*	enh94268	genic	72.5976	HNRNPA1P10	1711.25	TRUE	811	102.28	7425.31	0.0351456	enh94268-HNRNPA1P10
chr12	54670000	54675000	5001	*	chr12	54670000	54675000	5001	*	enh94269	promoter	129.617	HNRNPA1P10	1711.25	TRUE	811	461.975	59879.7	0.283423	enh94269-HNRNPA1P10
chr12	54680000	54685000	5001	*	chr12	54670000	54675000	5001	*	enh94270	intergenic	80.5455	HNRNPA1P10	1711.25	TRUE	811	90.9534	7325.89	0.034675	enh94270-HNRNPA1P10
chr12	54715000	54720000	5001	*	chr12	54670000	54675000	5001	*	enh94277	promoter	109.159	HNRNPA1P10	1711.25	TRUE	811	47.2558	5158.38	0.0244157	enh94277-HNRNPA1P10
chr12	54670000	54675000	5001	*	chr12	54685000	54690000	5001	*	enh94269	promoter	129.617	NFE2	275.125	TRUE	812	56.0476	7264.72	0.0287928	enh94269-NFE2
chr12	54680000	54685000	5001	*	chr12	54685000	54690000	5001	*	enh94270	intergenic	80.5455	NFE2	275.125	TRUE	812	251.685	20272.1	0.0803459	enh94270-NFE2
chr12	54685000	54690000	5001	*	chr12	54685000	54690000	5001	*	enh94271	genic	68.6279	NFE2	275.125	TRUE	812	502.891	34512.4	0.136786	enh94271-NFE2
chr12	54690000	54695000	5001	*	chr12	54685000	54690000	5001	*	enh94272	genic	61.2979	NFE2	275.125	TRUE	812	296.017	18145.2	0.0719164	enh94272-NFE2
chr12	54690000	54695000	5001	*	chr12	54685000	54690000	5001	*	enh94273	promoter	74.1972	NFE2	275.125	TRUE	812	296.017	21963.6	0.0870502	enh94273-NFE2
chr12	54695000	54700000	5001	*	chr12	54685000	54690000	5001	*	enh94274	intergenic	75.4301	NFE2	275.125	TRUE	812	139.401	10515	0.041675	enh94274-NFE2
chr12	54700000	54705000	5001	*	chr12	54685000	54690000	5001	*	enh94275	intergenic	78.7789	NFE2	275.125	TRUE	812	115.331	9085.63	0.0360098	enh94275-NFE2
chr12	54705000	54710000	5001	*	chr12	54685000	54690000	5001	*	enh94276	intergenic	74.3535	NFE2	275.125	TRUE	812	97.9826	7285.35	0.0288746	enh94276-NFE2
chr12	54715000	54720000	5001	*	chr12	54685000	54690000	5001	*	enh94277	promoter	109.159	NFE2	275.125	TRUE	812	109.196	11919.7	0.0472422	enh94277-NFE2
chr12	54720000	54725000	5001	*	chr12	54685000	54690000	5001	*	enh94278	genic	82.9327	NFE2	275.125	TRUE	812	74.523	6180.39	0.0244952	enh94278-NFE2
chr12	54755000	54760000	5001	*	chr12	54685000	54690000	5001	*	enh94283	promoter	99.4374	NFE2	275.125	TRUE	812	53.6499	5334.81	0.0211439	enh94283-NFE2
chr12	54760000	54765000	5001	*	chr12	54685000	54690000	5001	*	enh94284	genic	97.4582	NFE2	275.125	TRUE	812	58.1144	5663.73	0.0224475	enh94284-NFE2
chr12	54670000	54675000	5001	*	chr12	54715000	54720000	5001	*	enh94269	promoter	129.617	COPZ1	1766.88	TRUE	813	47.2558	6125.15	0.0262992	enh94269-COPZ1
chr12	54680000	54685000	5001	*	chr12	54715000	54720000	5001	*	enh94270	intergenic	80.5455	COPZ1	1766.88	TRUE	813	70.8402	5705.86	0.024499	enh94270-COPZ1
chr12	54685000	54690000	5001	*	chr12	54715000	54720000	5001	*	enh94271	genic	68.6279	COPZ1	1766.88	TRUE	813	109.196	7493.88	0.0321761	enh94271-COPZ1
chr12	54690000	54695000	5001	*	chr12	54715000	54720000	5001	*	enh94272	genic	61.2979	COPZ1	1766.88	TRUE	813	88.24	5408.93	0.0232241	enh94272-COPZ1
chr12	54690000	54695000	5001	*	chr12	54715000	54720000	5001	*	enh94273	promoter	74.1972	COPZ1	1766.88	TRUE	813	88.24	6547.16	0.0281112	enh94273-COPZ1
chr12	54695000	54700000	5001	*	chr12	54715000	54720000	5001	*	enh94274	intergenic	75.4301	COPZ1	1766.88	TRUE	813	80.4063	6065.05	0.0260412	enh94274-COPZ1
chr12	54700000	54705000	5001	*	chr12	54715000	54720000	5001	*	enh94275	intergenic	78.7789	COPZ1	1766.88	TRUE	813	94.5385	7447.63	0.0319776	enh94275-COPZ1
chr12	54705000	54710000	5001	*	chr12	54715000	54720000	5001	*	enh94276	intergenic	74.3535	COPZ1	1766.88	TRUE	813	133.738	9943.87	0.0426955	enh94276-COPZ1
chr12	54715000	54720000	5001	*	chr12	54715000	54720000	5001	*	enh94277	promoter	109.159	COPZ1	1766.88	TRUE	813	502.617	54865	0.235571	enh94277-COPZ1
chr12	54720000	54725000	5001	*	chr12	54715000	54720000	5001	*	enh94278	genic	82.9327	COPZ1	1766.88	TRUE	813	183.536	15221.2	0.0653543	enh94278-COPZ1
chr12	54755000	54760000	5001	*	chr12	54715000	54720000	5001	*	enh94283	promoter	99.4374	COPZ1	1766.88	TRUE	813	48.2004	4792.92	0.0205791	enh94283-COPZ1
chr12	54760000	54765000	5001	*	chr12	54715000	54720000	5001	*	enh94284	genic	97.4582	COPZ1	1766.88	TRUE	813	49.5691	4830.92	0.0207423	enh94284-COPZ1
chr12	54720000	54725000	5001	*	chr12	54745000	54750000	5001	*	enh94278	genic	82.9327	LOC102724050	11416.1	TRUE	814	71.6479	5941.95	0.0249799	enh94278-LOC102724050
chr12	54730000	54735000	5001	*	chr12	54745000	54750000	5001	*	enh94279	genic	68.0766	LOC102724050	11416.1	TRUE	814	99.976	6806.02	0.0286125	enh94279-LOC102724050
chr12	54745000	54750000	5001	*	chr12	54745000	54750000	5001	*	enh94280	promoter	65.3735	LOC102724050	11416.1	TRUE	814	781.716	51103.5	0.214838	enh94280-LOC102724050
chr12	54750000	54755000	5001	*	chr12	54745000	54750000	5001	*	enh94281	genic	97.1286	LOC102724050	11416.1	TRUE	814	310.421	30150.7	0.126753	enh94281-LOC102724050
chr12	54750000	54755000	5001	*	chr12	54745000	54750000	5001	*	enh94282	genic	76.0533	LOC102724050	11416.1	TRUE	814	310.421	23608.5	0.09925	enh94282-LOC102724050
chr12	54755000	54760000	5001	*	chr12	54745000	54750000	5001	*	enh94283	promoter	99.4374	LOC102724050	11416.1	TRUE	814	94.6716	9413.9	0.0395759	enh94283-LOC102724050
chr12	54760000	54765000	5001	*	chr12	54745000	54750000	5001	*	enh94284	genic	97.4582	LOC102724050	11416.1	TRUE	814	77.6332	7566	0.0318074	enh94284-LOC102724050
chr12	54775000	54780000	5001	*	chr12	54745000	54750000	5001	*	enh94287	promoter	132.987	LOC102724050	11416.1	TRUE	814	36.7755	4890.68	0.0205604	enh94287-LOC102724050
chr12	54715000	54720000	5001	*	chr12	54755000	54760000	5001	*	enh94277	promoter	109.159	GPR84	1022.5	TRUE	815	48.2004	5261.49	0.02062	enh94277-GPR84
chr12	54745000	54750000	5001	*	chr12	54755000	54760000	5001	*	enh94280	promoter	65.3735	GPR84	1022.5	TRUE	815	94.6716	6189.01	0.0242551	enh94280-GPR84
chr12	54750000	54755000	5001	*	chr12	54755000	54760000	5001	*	enh94281	genic	97.1286	GPR84	1022.5	TRUE	815	194.348	18876.8	0.073979	enh94281-GPR84
chr12	54750000	54755000	5001	*	chr12	54755000	54760000	5001	*	enh94282	genic	76.0533	GPR84	1022.5	TRUE	815	194.348	14780.8	0.0579268	enh94282-GPR84
chr12	54755000	54760000	5001	*	chr12	54755000	54760000	5001	*	enh94283	promoter	99.4374	GPR84	1022.5	TRUE	815	475.675	47299.8	0.185371	enh94283-GPR84
chr12	54760000	54765000	5001	*	chr12	54755000	54760000	5001	*	enh94284	genic	97.4582	GPR84	1022.5	TRUE	815	195.623	19065.1	0.074717	enh94284-GPR84
chr12	54770000	54775000	5001	*	chr12	54755000	54760000	5001	*	enh94285	genic	81.109	GPR84	1022.5	TRUE	815	74.7186	6060.35	0.0237508	enh94285-GPR84
chr12	54775000	54780000	5001	*	chr12	54755000	54760000	5001	*	enh94286	genic	111.121	GPR84	1022.5	TRUE	815	63.9348	7104.47	0.0278428	enh94286-GPR84
chr12	54775000	54780000	5001	*	chr12	54755000	54760000	5001	*	enh94287	promoter	132.987	GPR84	1022.5	TRUE	815	63.9348	8502.52	0.0333218	enh94287-GPR84
chr12	54715000	54720000	5001	*	chr12	54760000	54765000	5001	*	enh94277	promoter	109.159	ZNF385A	3264.62	TRUE	816	49.5691	5410.9	0.0214184	enh94277-ZNF385A
chr12	54745000	54750000	5001	*	chr12	54760000	54765000	5001	*	enh94280	promoter	65.3735	ZNF385A	3264.62	TRUE	816	77.6332	5075.15	0.0200894	enh94280-ZNF385A
chr12	54750000	54755000	5001	*	chr12	54760000	54765000	5001	*	enh94281	genic	97.1286	ZNF385A	3264.62	TRUE	816	91.9786	8933.76	0.0353632	enh94281-ZNF385A
chr12	54750000	54755000	5001	*	chr12	54760000	54765000	5001	*	enh94282	genic	76.0533	ZNF385A	3264.62	TRUE	816	91.9786	6995.28	0.02769	enh94282-ZNF385A
chr12	54755000	54760000	5001	*	chr12	54760000	54765000	5001	*	enh94283	promoter	99.4374	ZNF385A	3264.62	TRUE	816	195.623	19452.2	0.0769994	enh94283-ZNF385A
chr12	54760000	54765000	5001	*	chr12	54760000	54765000	5001	*	enh94284	genic	97.4582	ZNF385A	3264.62	TRUE	816	453.759	44222.6	0.17505	enh94284-ZNF385A
chr12	54770000	54775000	5001	*	chr12	54760000	54765000	5001	*	enh94285	genic	81.109	ZNF385A	3264.62	TRUE	816	119.103	9660.34	0.0382393	enh94285-ZNF385A
chr12	54775000	54780000	5001	*	chr12	54760000	54765000	5001	*	enh94286	genic	111.121	ZNF385A	3264.62	TRUE	816	83.0724	9231.05	0.03654	enh94286-ZNF385A
chr12	54775000	54780000	5001	*	chr12	54760000	54765000	5001	*	enh94287	promoter	132.987	ZNF385A	3264.62	TRUE	816	83.0724	11047.6	0.0437305	enh94287-ZNF385A
chr12	54785000	54790000	5001	*	chr12	54760000	54765000	5001	*	enh94289	genic	86.608	ZNF385A	3264.62	TRUE	816	65.826	5701.06	0.022567	enh94289-ZNF385A
chr12	54760000	54765000	5001	*	chr12	54785000	54790000	5001	*	enh94284	genic	97.4582	ITGA5	4400.88	TRUE	817	65.826	6415.29	0.0249157	enh94284-ITGA5
chr12	54770000	54775000	5001	*	chr12	54785000	54790000	5001	*	enh94285	genic	81.109	ITGA5	4400.88	TRUE	817	84.9924	6893.65	0.0267735	enh94285-ITGA5
chr12	54775000	54780000	5001	*	chr12	54785000	54790000	5001	*	enh94286	genic	111.121	ITGA5	4400.88	TRUE	817	109.502	12167.9	0.0472576	enh94286-ITGA5
chr12	54775000	54780000	5001	*	chr12	54785000	54790000	5001	*	enh94287	promoter	132.987	ITGA5	4400.88	TRUE	817	109.502	14562.4	0.0565572	enh94287-ITGA5
chr12	54780000	54785000	5001	*	chr12	54785000	54790000	5001	*	enh94288	genic	61.1204	ITGA5	4400.88	TRUE	817	269.921	16497.7	0.0640736	enh94288-ITGA5
chr12	54785000	54790000	5001	*	chr12	54785000	54790000	5001	*	enh94289	genic	86.608	ITGA5	4400.88	TRUE	817	536.144	46434.4	0.180342	enh94289-ITGA5
chr12	54790000	54795000	5001	*	chr12	54785000	54790000	5001	*	enh94290	genic	75.1802	ITGA5	4400.88	TRUE	817	242.728	18248.3	0.0708728	enh94290-ITGA5
chr12	54795000	54800000	5001	*	chr12	54785000	54790000	5001	*	enh94291	genic	64.4894	ITGA5	4400.88	TRUE	817	115.439	7444.61	0.0289133	enh94291-ITGA5
chr12	54805000	54810000	5001	*	chr12	54785000	54790000	5001	*	enh94292	genic	110.413	ITGA5	4400.88	TRUE	817	52.6097	5808.78	0.0225601	enh94292-ITGA5
chr12	54810000	54815000	5001	*	chr12	54785000	54790000	5001	*	enh94294	promoter	99.3725	ITGA5	4400.88	TRUE	817	54.2054	5386.53	0.0209202	enh94294-ITGA5
chr12	54820000	54825000	5001	*	chr12	54785000	54790000	5001	*	enh94296	genic	81.5922	ITGA5	4400.88	TRUE	817	68.4427	5584.39	0.0216886	enh94296-ITGA5
chr12	54835000	54840000	5001	*	chr12	54785000	54790000	5001	*	enh94299	genic	76.3963	ITGA5	4400.88	TRUE	817	71.6507	5473.85	0.0212593	enh94299-ITGA5
chr12	54775000	54780000	5001	*	chr12	54845000	54850000	5001	*	enh94287	promoter	132.987	GTSF1	1355.88	TRUE	818	30.7079	4083.76	0.0213986	enh94287-GTSF1
chr12	54790000	54795000	5001	*	chr12	54845000	54850000	5001	*	enh94290	genic	75.1802	GTSF1	1355.88	TRUE	818	55.7306	4189.84	0.0219545	enh94290-GTSF1
chr12	54805000	54810000	5001	*	chr12	54845000	54850000	5001	*	enh94292	genic	110.413	GTSF1	1355.88	TRUE	818	42.807	4726.43	0.0247662	enh94292-GTSF1
chr12	54805000	54810000	5001	*	chr12	54845000	54850000	5001	*	enh94293	genic	90.2719	GTSF1	1355.88	TRUE	818	42.807	3864.27	0.0202485	enh94293-GTSF1
chr12	54815000	54820000	5001	*	chr12	54845000	54850000	5001	*	enh94295	genic	92.7085	GTSF1	1355.88	TRUE	818	43.0485	3990.97	0.0209124	enh94295-GTSF1
chr12	54830000	54835000	5001	*	chr12	54845000	54850000	5001	*	enh94298	genic	68.2343	GTSF1	1355.88	TRUE	818	60.7551	4145.58	0.0217226	enh94298-GTSF1
chr12	54835000	54840000	5001	*	chr12	54845000	54850000	5001	*	enh94299	genic	76.3963	GTSF1	1355.88	TRUE	818	138.143	10553.6	0.0553004	enh94299-GTSF1
chr12	54840000	54845000	5001	*	chr12	54845000	54850000	5001	*	enh94300	genic	90.8029	GTSF1	1355.88	TRUE	818	239.9	21783.6	0.114145	enh94300-GTSF1
chr12	54855000	54860000	5001	*	chr12	54845000	54850000	5001	*	enh94301	genic	79.8045	GTSF1	1355.88	TRUE	818	157.868	12598.6	0.0660159	enh94301-GTSF1
chr12	54855000	54860000	5001	*	chr12	54845000	54850000	5001	*	enh94302	genic	79.8187	GTSF1	1355.88	TRUE	818	157.868	12600.9	0.0660276	enh94302-GTSF1
chr12	54865000	54870000	5001	*	chr12	54845000	54850000	5001	*	enh94303	promoter	85.7829	GTSF1	1355.88	TRUE	818	68.5994	5884.66	0.0308352	enh94303-GTSF1
chr12	54865000	54870000	5001	*	chr12	54845000	54850000	5001	*	enh94304	intergenic	69.3398	GTSF1	1355.88	TRUE	818	68.5994	4756.67	0.0249246	enh94304-GTSF1
chr12	54890000	54895000	5001	*	chr12	54845000	54850000	5001	*	enh94305	promoter	124.803	GTSF1	1355.88	TRUE	818	49.4852	6175.89	0.0323612	enh94305-GTSF1
chr12	54840000	54845000	5001	*	chr12	54890000	54895000	5001	*	enh94300	genic	90.8029	NCKAP1L	3696.25	TRUE	819	51.5269	4678.79	0.0222186	enh94300-NCKAP1L
chr12	54855000	54860000	5001	*	chr12	54890000	54895000	5001	*	enh94301	genic	79.8045	NCKAP1L	3696.25	TRUE	819	73.2987	5849.57	0.0277783	enh94301-NCKAP1L
chr12	54855000	54860000	5001	*	chr12	54890000	54895000	5001	*	enh94302	genic	79.8187	NCKAP1L	3696.25	TRUE	819	73.2987	5850.6	0.0277832	enh94302-NCKAP1L
chr12	54865000	54870000	5001	*	chr12	54890000	54895000	5001	*	enh94303	promoter	85.7829	NCKAP1L	3696.25	TRUE	819	62.5929	5369.4	0.0254981	enh94303-NCKAP1L
chr12	54865000	54870000	5001	*	chr12	54890000	54895000	5001	*	enh94304	intergenic	69.3398	NCKAP1L	3696.25	TRUE	819	62.5929	4340.18	0.0206105	enh94304-NCKAP1L
chr12	54890000	54895000	5001	*	chr12	54890000	54895000	5001	*	enh94305	promoter	124.803	NCKAP1L	3696.25	TRUE	819	526.417	65698.2	0.311986	enh94305-NCKAP1L
chr12	54895000	54900000	5001	*	chr12	54890000	54895000	5001	*	enh94306	genic	61.6622	NCKAP1L	3696.25	TRUE	819	212.76	13119.3	0.0623004	enh94306-NCKAP1L
chr12	54895000	54900000	5001	*	chr12	54890000	54895000	5001	*	enh94307	genic	64.3249	NCKAP1L	3696.25	TRUE	819	212.76	13685.8	0.0649907	enh94307-NCKAP1L
chr12	54920000	54925000	5001	*	chr12	54890000	54895000	5001	*	enh94308	genic	87.8976	NCKAP1L	3696.25	TRUE	819	59.986	5272.62	0.0250385	enh94308-NCKAP1L
chr12	54920000	54925000	5001	*	chr12	54955000	54960000	5001	*	enh94308	genic	87.8976	PDE1B	845.5	TRUE	820	35.5098	3121.22	0.0224848	enh94308-PDE1B
chr12	54925000	54930000	5001	*	chr12	54955000	54960000	5001	*	enh94309	genic	64.7746	PDE1B	845.5	TRUE	820	48.9273	3169.25	0.0228307	enh94309-PDE1B
chr12	54940000	54945000	5001	*	chr12	54955000	54960000	5001	*	enh94310	intergenic	86.9021	PDE1B	845.5	TRUE	820	69.4289	6033.52	0.0434645	enh94310-PDE1B
chr12	54950000	54955000	5001	*	chr12	54955000	54960000	5001	*	enh94311	promoter	122.606	PDE1B	845.5	TRUE	820	221.109	27109.3	0.195291	enh94311-PDE1B
chr12	54965000	54970000	5001	*	chr12	54955000	54960000	5001	*	enh94312	genic	59.9211	PDE1B	845.5	TRUE	820	135.79	8136.7	0.0586155	enh94312-PDE1B
chr12	54970000	54975000	5001	*	chr12	54955000	54960000	5001	*	enh94313	genic	80.2185	PDE1B	845.5	TRUE	820	109.32	8769.5	0.0631741	enh94313-PDE1B
chr12	54980000	54985000	5001	*	chr12	54955000	54960000	5001	*	enh94314	promoter	74.9173	PDE1B	845.5	TRUE	820	61.3485	4596.06	0.0331093	enh94314-PDE1B
chr12	54985000	54990000	5001	*	chr12	54955000	54960000	5001	*	enh94315	intergenic	96.5151	PDE1B	845.5	TRUE	820	47.2212	4557.56	0.0328319	enh94315-PDE1B
chr12	54940000	54945000	5001	*	chr12	54970000	54975000	5001	*	enh94310	intergenic	86.9021	PPP1R1A	358	TRUE	821	40.6686	3534.19	0.0235797	enh94310-PPP1R1A
chr12	54950000	54955000	5001	*	chr12	54970000	54975000	5001	*	enh94311	promoter	122.606	PPP1R1A	358	TRUE	821	63.2933	7760.12	0.0517747	enh94311-PPP1R1A
chr12	54965000	54970000	5001	*	chr12	54970000	54975000	5001	*	enh94312	genic	59.9211	PPP1R1A	358	TRUE	821	256.035	15341.9	0.10236	enh94312-PPP1R1A
chr12	54970000	54975000	5001	*	chr12	54970000	54975000	5001	*	enh94313	genic	80.2185	PPP1R1A	358	TRUE	821	458.783	36802.9	0.245545	enh94313-PPP1R1A
chr12	54980000	54985000	5001	*	chr12	54970000	54975000	5001	*	enh94314	promoter	74.9173	PPP1R1A	358	TRUE	821	149.572	11205.5	0.074762	enh94314-PPP1R1A
chr12	54985000	54990000	5001	*	chr12	54970000	54975000	5001	*	enh94315	intergenic	96.5151	PPP1R1A	358	TRUE	821	80.2452	7744.87	0.051673	enh94315-PPP1R1A
chr12	54990000	54995000	5001	*	chr12	54970000	54975000	5001	*	enh94316	intergenic	63.9756	PPP1R1A	358	TRUE	821	67.4796	4317.05	0.0288029	enh94316-PPP1R1A
chr12	54950000	54955000	5001	*	chr12	55000000	55005000	5001	*	enh94311	promoter	122.606	GLYCAM1	17.25	TRUE	822	18.6665	2288.62	0.0215923	enh94311-GLYCAM1
chr12	54970000	54975000	5001	*	chr12	55000000	55005000	5001	*	enh94313	genic	80.2185	GLYCAM1	17.25	TRUE	822	39.4832	3167.28	0.0298821	enh94313-GLYCAM1
chr12	54980000	54985000	5001	*	chr12	55000000	55005000	5001	*	enh94314	promoter	74.9173	GLYCAM1	17.25	TRUE	822	43.2225	3238.11	0.0305504	enh94314-GLYCAM1
chr12	54985000	54990000	5001	*	chr12	55000000	55005000	5001	*	enh94315	intergenic	96.5151	GLYCAM1	17.25	TRUE	822	69.1539	6674.39	0.0629704	enh94315-GLYCAM1
chr12	54990000	54995000	5001	*	chr12	55000000	55005000	5001	*	enh94316	intergenic	63.9756	GLYCAM1	17.25	TRUE	822	100.381	6421.9	0.0605883	enh94316-GLYCAM1
chr12	54995000	55000000	5001	*	chr12	55000000	55005000	5001	*	enh94317	intergenic	66.248	GLYCAM1	17.25	TRUE	822	236.734	15683.1	0.147965	enh94317-GLYCAM1
chr12	55010000	55015000	5001	*	chr12	55000000	55005000	5001	*	enh94318	intergenic	71.137	GLYCAM1	17.25	TRUE	822	97.3969	6928.52	0.0653681	enh94318-GLYCAM1
chr12	55035000	55040000	5001	*	chr12	55000000	55005000	5001	*	enh94319	intergenic	65.5241	GLYCAM1	17.25	TRUE	822	40.1723	2632.26	0.0248344	enh94319-GLYCAM1
chr12	55050000	55055000	5001	*	chr12	55000000	55005000	5001	*	enh94320	intergenic	62.0018	GLYCAM1	17.25	TRUE	822	36.8487	2284.68	0.0215552	enh94320-GLYCAM1
chr12	54965000	54970000	5001	*	chr12	55020000	55025000	5001	*	enh94312	genic	59.9211	LACRT	31.75	TRUE	823	28.793	1725.31	0.0212616	enh94312-LACRT
chr12	54980000	54985000	5001	*	chr12	55020000	55025000	5001	*	enh94314	promoter	74.9173	LACRT	31.75	TRUE	823	36.8964	2764.18	0.034064	enh94314-LACRT
chr12	54985000	54990000	5001	*	chr12	55020000	55025000	5001	*	enh94315	intergenic	96.5151	LACRT	31.75	TRUE	823	40.5714	3915.75	0.0482552	enh94315-LACRT
chr12	54990000	54995000	5001	*	chr12	55020000	55025000	5001	*	enh94316	intergenic	63.9756	LACRT	31.75	TRUE	823	37.1165	2374.55	0.0292625	enh94316-LACRT
chr12	54995000	55000000	5001	*	chr12	55020000	55025000	5001	*	enh94317	intergenic	66.248	LACRT	31.75	TRUE	823	53.4183	3538.86	0.0436107	enh94317-LACRT
chr12	55010000	55015000	5001	*	chr12	55020000	55025000	5001	*	enh94318	intergenic	71.137	LACRT	31.75	TRUE	823	82.2884	5853.75	0.072138	enh94318-LACRT
chr12	55035000	55040000	5001	*	chr12	55020000	55025000	5001	*	enh94319	intergenic	65.5241	LACRT	31.75	TRUE	823	90.6477	5939.61	0.0731961	enh94319-LACRT
chr12	55050000	55055000	5001	*	chr12	55020000	55025000	5001	*	enh94320	intergenic	62.0018	LACRT	31.75	TRUE	823	61.7671	3829.67	0.0471945	enh94320-LACRT
chr12	55055000	55060000	5001	*	chr12	55020000	55025000	5001	*	enh94321	intergenic	65.6255	LACRT	31.75	TRUE	823	43.5672	2859.12	0.035234	enh94321-LACRT
chr12	55070000	55075000	5001	*	chr12	55020000	55025000	5001	*	enh94322	intergenic	60.1284	LACRT	31.75	TRUE	823	32.4932	1953.77	0.024077	enh94322-LACRT
chr12	54985000	54990000	5001	*	chr12	55035000	55040000	5001	*	enh94315	intergenic	96.5151	DCD	24.875	TRUE	824	23.7624	2293.43	0.0223833	enh94315-DCD
chr12	54995000	55000000	5001	*	chr12	55035000	55040000	5001	*	enh94317	intergenic	66.248	DCD	24.875	TRUE	824	34.4607	2282.96	0.0222811	enh94317-DCD
chr12	55010000	55015000	5001	*	chr12	55035000	55040000	5001	*	enh94318	intergenic	71.137	DCD	24.875	TRUE	824	50.85	3617.32	0.0353041	enh94318-DCD
chr12	55035000	55040000	5001	*	chr12	55035000	55040000	5001	*	enh94319	intergenic	65.5241	DCD	24.875	TRUE	824	484.75	31762.9	0.309997	enh94319-DCD
chr12	55050000	55055000	5001	*	chr12	55035000	55040000	5001	*	enh94320	intergenic	62.0018	DCD	24.875	TRUE	824	84.779	5256.45	0.0513016	enh94320-DCD
chr12	55055000	55060000	5001	*	chr12	55035000	55040000	5001	*	enh94321	intergenic	65.6255	DCD	24.875	TRUE	824	54.1117	3551.11	0.034658	enh94321-DCD
chr12	55070000	55075000	5001	*	chr12	55035000	55040000	5001	*	enh94322	intergenic	60.1284	DCD	24.875	TRUE	824	38.8629	2336.76	0.0228062	enh94322-DCD
chr12	55140000	55145000	5001	*	chr12	55245000	55250000	5001	*	enh94328	intergenic	71.268	MUCL1	40.875	TRUE	825	31.2667	2228.31	0.024909	enh94328-MUCL1
chr12	55150000	55155000	5001	*	chr12	55245000	55250000	5001	*	enh94329	intergenic	62.2225	MUCL1	40.875	TRUE	825	33.105	2059.87	0.0230261	enh94329-MUCL1
chr12	55240000	55245000	5001	*	chr12	55245000	55250000	5001	*	enh94330	intergenic	68.285	MUCL1	40.875	TRUE	825	109.928	7506.41	0.0839098	enh94330-MUCL1
chr12	55245000	55250000	5001	*	chr12	55245000	55250000	5001	*	enh94331	promoter	65.443	MUCL1	40.875	TRUE	825	439.972	28793.1	0.321861	enh94331-MUCL1
chr12	55275000	55280000	5001	*	chr12	55245000	55250000	5001	*	enh94332	intergenic	67.3865	MUCL1	40.875	TRUE	825	42.5267	2865.72	0.0320343	enh94332-MUCL1
chr12	55325000	55330000	5001	*	chr12	55245000	55250000	5001	*	enh94334	intergenic	80.9911	MUCL1	40.875	TRUE	825	25.8705	2095.28	0.0234219	enh94334-MUCL1
chr12	55350000	55355000	5001	*	chr12	55245000	55250000	5001	*	enh94335	genic	73.4315	MUCL1	40.875	TRUE	825	59.4771	4367.5	0.0488217	enh94335-MUCL1
chr12	55095000	55100000	5001	*	chr12	55340000	55345000	5001	*	enh94324	intergenic	59.2262	TESPA1	167.25	TRUE	826	26.3756	1562.13	0.0233005	enh94324-TESPA1
chr12	55095000	55100000	5001	*	chr12	55340000	55345000	5001	*	enh94325	intergenic	60.8783	TESPA1	167.25	TRUE	826	26.3756	1605.7	0.0239505	enh94325-TESPA1
chr12	55110000	55115000	5001	*	chr12	55340000	55345000	5001	*	enh94327	intergenic	68.4682	TESPA1	167.25	TRUE	826	26.5345	1816.77	0.0270987	enh94327-TESPA1
chr12	55140000	55145000	5001	*	chr12	55340000	55345000	5001	*	enh94328	intergenic	71.268	TESPA1	167.25	TRUE	826	25.6379	1827.16	0.0272537	enh94328-TESPA1
chr12	55150000	55155000	5001	*	chr12	55340000	55345000	5001	*	enh94329	intergenic	62.2225	TESPA1	167.25	TRUE	826	32.162	2001.2	0.0298496	enh94329-TESPA1
chr12	55240000	55245000	5001	*	chr12	55340000	55345000	5001	*	enh94330	intergenic	68.285	TESPA1	167.25	TRUE	826	25.876	1766.94	0.0263555	enh94330-TESPA1
chr12	55245000	55250000	5001	*	chr12	55340000	55345000	5001	*	enh94331	promoter	65.443	TESPA1	167.25	TRUE	826	45.5649	2981.9	0.0444777	enh94331-TESPA1
chr12	55275000	55280000	5001	*	chr12	55340000	55345000	5001	*	enh94332	intergenic	67.3865	TESPA1	167.25	TRUE	826	20.4975	1381.25	0.0206026	enh94332-TESPA1
chr12	55325000	55330000	5001	*	chr12	55340000	55345000	5001	*	enh94333	intergenic	62.2082	TESPA1	167.25	TRUE	826	59.1181	3677.63	0.0548551	enh94333-TESPA1
chr12	55325000	55330000	5001	*	chr12	55340000	55345000	5001	*	enh94334	intergenic	80.9911	TESPA1	167.25	TRUE	826	59.1181	4788.04	0.0714178	enh94334-TESPA1
chr12	55350000	55355000	5001	*	chr12	55340000	55345000	5001	*	enh94335	genic	73.4315	TESPA1	167.25	TRUE	826	51.3828	3773.12	0.0562794	enh94335-TESPA1
chr12	55375000	55380000	5001	*	chr12	55340000	55345000	5001	*	enh94336	intergenic	72.955	TESPA1	167.25	TRUE	826	24.0988	1758.13	0.026224	enh94336-TESPA1
chr12	55385000	55390000	5001	*	chr12	55340000	55345000	5001	*	enh94337	intergenic	75.8791	TESPA1	167.25	TRUE	826	20.9385	1588.8	0.0236983	enh94337-TESPA1
chr12	55385000	55390000	5001	*	chr12	55410000	55415000	5001	*	enh94337	intergenic	75.8791	NEUROD4	117.375	TRUE	827	41.4914	3148.32	0.0294394	enh94337-NEUROD4
chr12	55385000	55390000	5001	*	chr12	55410000	55415000	5001	*	enh94338	intergenic	62.4567	NEUROD4	117.375	TRUE	827	41.4914	2591.41	0.0242318	enh94338-NEUROD4
chr12	55395000	55400000	5001	*	chr12	55410000	55415000	5001	*	enh94339	intergenic	60.9128	NEUROD4	117.375	TRUE	827	84.1627	5126.59	0.0479378	enh94339-NEUROD4
chr12	55410000	55415000	5001	*	chr12	55410000	55415000	5001	*	enh94340	promoter	70.8661	NEUROD4	117.375	TRUE	827	440.316	31203.5	0.291778	enh94340-NEUROD4
chr12	55430000	55435000	5001	*	chr12	55410000	55415000	5001	*	enh94341	intergenic	68.6194	NEUROD4	117.375	TRUE	827	75.4242	5175.56	0.0483957	enh94341-NEUROD4
chr12	55430000	55435000	5001	*	chr12	55410000	55415000	5001	*	enh94342	intergenic	63.0131	NEUROD4	117.375	TRUE	827	75.4242	4752.71	0.0444417	enh94342-NEUROD4
chr12	55435000	55440000	5001	*	chr12	55410000	55415000	5001	*	enh94343	intergenic	68.1732	NEUROD4	117.375	TRUE	827	51.4496	3507.48	0.0327978	enh94343-NEUROD4
chr12	55435000	55440000	5001	*	chr12	55410000	55415000	5001	*	enh94344	intergenic	65.4016	NEUROD4	117.375	TRUE	827	51.4496	3364.89	0.0314644	enh94344-NEUROD4
chr12	55450000	55455000	5001	*	chr12	55410000	55415000	5001	*	enh94345	intergenic	60.8928	NEUROD4	117.375	TRUE	827	52.5497	3199.9	0.0299217	enh94345-NEUROD4
chr12	55460000	55465000	5001	*	chr12	55410000	55415000	5001	*	enh94346	intergenic	66.6369	NEUROD4	117.375	TRUE	827	48.2891	3217.83	0.0300893	enh94346-NEUROD4
chr12	55465000	55470000	5001	*	chr12	55410000	55415000	5001	*	enh94347	intergenic	68.1575	NEUROD4	117.375	TRUE	827	33.7936	2303.29	0.0215376	enh94347-NEUROD4
chr12	55350000	55355000	5001	*	chr12	55520000	55525000	5001	*	enh94335	genic	73.4315	OR9K2	7.5	TRUE	828	12.5663	922.759	0.0220899	enh94335-OR9K2
chr12	55375000	55380000	5001	*	chr12	55520000	55525000	5001	*	enh94336	intergenic	72.955	OR9K2	7.5	TRUE	828	15.9044	1160.3	0.0277764	enh94336-OR9K2
chr12	55385000	55390000	5001	*	chr12	55520000	55525000	5001	*	enh94337	intergenic	75.8791	OR9K2	7.5	TRUE	828	12.1553	922.335	0.0220797	enh94337-OR9K2
chr12	55395000	55400000	5001	*	chr12	55520000	55525000	5001	*	enh94339	intergenic	60.9128	OR9K2	7.5	TRUE	828	14.5277	884.922	0.0211841	enh94339-OR9K2
chr12	55410000	55415000	5001	*	chr12	55520000	55525000	5001	*	enh94340	promoter	70.8661	OR9K2	7.5	TRUE	828	13.4806	955.316	0.0228692	enh94340-OR9K2
chr12	55460000	55465000	5001	*	chr12	55520000	55525000	5001	*	enh94346	intergenic	66.6369	OR9K2	7.5	TRUE	828	17.3654	1157.17	0.0277015	enh94346-OR9K2
chr12	55465000	55470000	5001	*	chr12	55520000	55525000	5001	*	enh94347	intergenic	68.1575	OR9K2	7.5	TRUE	828	16.9147	1152.87	0.0275984	enh94347-OR9K2
chr12	55995000	56000000	5001	*	chr12	55520000	55525000	5001	*	enh94352	intergenic	58.8403	OR9K2	7.5	TRUE	828	19.2339	1131.73	0.0270924	enh94352-OR9K2
chr12	56010000	56015000	5001	*	chr12	55520000	55525000	5001	*	enh94353	intergenic	70.4573	OR9K2	7.5	TRUE	828	16.0404	1130.16	0.0270549	enh94353-OR9K2
chr12	55410000	55415000	5001	*	chr12	55610000	55615000	5001	*	enh94340	promoter	70.8661	OR10A7	5.75	TRUE	829	8.25304	584.861	0.0202787	enh94340-OR10A7
chr12	55580000	55585000	5001	*	chr12	55610000	55615000	5001	*	enh94348	intergenic	63.1251	OR10A7	5.75	TRUE	829	25.98	1639.99	0.0568629	enh94348-OR10A7
chr12	55840000	55845000	5001	*	chr12	55610000	55615000	5001	*	enh94350	intergenic	60.912	OR10A7	5.75	TRUE	829	15.5165	945.141	0.0327706	enh94350-OR10A7
chr12	55940000	55945000	5001	*	chr12	55610000	55615000	5001	*	enh94351	intergenic	65.396	OR10A7	5.75	TRUE	829	12.7653	834.802	0.0289448	enh94351-OR10A7
chr12	55995000	56000000	5001	*	chr12	55610000	55615000	5001	*	enh94352	intergenic	58.8403	OR10A7	5.75	TRUE	829	18.5041	1088.79	0.0377513	enh94352-OR10A7
chr12	56010000	56015000	5001	*	chr12	55610000	55615000	5001	*	enh94353	intergenic	70.4573	OR10A7	5.75	TRUE	829	17.5361	1235.55	0.0428397	enh94353-OR10A7
chr12	56020000	56025000	5001	*	chr12	55610000	55615000	5001	*	enh94354	intergenic	68.3834	OR10A7	5.75	TRUE	829	11.2107	766.623	0.0265809	enh94354-OR10A7
chr12	56025000	56030000	5001	*	chr12	55610000	55615000	5001	*	enh94355	intergenic	63.7184	OR10A7	5.75	TRUE	829	23.3815	1489.83	0.0516564	enh94355-OR10A7
chr12	56035000	56040000	5001	*	chr12	55610000	55615000	5001	*	enh94356	intergenic	90.5742	OR10A7	5.75	TRUE	829	14.0514	1272.69	0.0441277	enh94356-OR10A7
chr12	56040000	56045000	5001	*	chr12	55610000	55615000	5001	*	enh94357	intergenic	86.491	OR10A7	5.75	TRUE	829	9.12232	788.998	0.0273567	enh94357-OR10A7
chr12	56065000	56070000	5001	*	chr12	55610000	55615000	5001	*	enh94361	intergenic	83.0807	OR10A7	5.75	TRUE	829	7.82174	649.835	0.0225316	enh94361-OR10A7
chr12	55580000	55585000	5001	*	chr12	55640000	55645000	5001	*	enh94348	intergenic	63.1251	OR6C74	8.25	TRUE	830	18.7852	1185.82	0.0405395	enh94348-OR6C74
chr12	55840000	55845000	5001	*	chr12	55640000	55645000	5001	*	enh94350	intergenic	60.912	OR6C74	8.25	TRUE	830	10.0975	615.058	0.021027	enh94350-OR6C74
chr12	55940000	55945000	5001	*	chr12	55640000	55645000	5001	*	enh94351	intergenic	65.396	OR6C74	8.25	TRUE	830	18.4603	1207.23	0.0412716	enh94351-OR6C74
chr12	55995000	56000000	5001	*	chr12	55640000	55645000	5001	*	enh94352	intergenic	58.8403	OR6C74	8.25	TRUE	830	14.596	858.834	0.0293609	enh94352-OR6C74
chr12	56010000	56015000	5001	*	chr12	55640000	55645000	5001	*	enh94353	intergenic	70.4573	OR6C74	8.25	TRUE	830	15.2157	1072.06	0.0366503	enh94353-OR6C74
chr12	56020000	56025000	5001	*	chr12	55640000	55645000	5001	*	enh94354	intergenic	68.3834	OR6C74	8.25	TRUE	830	11.0537	755.888	0.0258415	enh94354-OR6C74
chr12	56025000	56030000	5001	*	chr12	55640000	55645000	5001	*	enh94355	intergenic	63.7184	OR6C74	8.25	TRUE	830	12.881	820.756	0.0280592	enh94355-OR6C74
chr12	56035000	56040000	5001	*	chr12	55640000	55645000	5001	*	enh94356	intergenic	90.5742	OR6C74	8.25	TRUE	830	9.43433	854.507	0.029213	enh94356-OR6C74
chr12	56040000	56045000	5001	*	chr12	55640000	55645000	5001	*	enh94357	intergenic	86.491	OR6C74	8.25	TRUE	830	8.79469	760.662	0.0260047	enh94357-OR6C74
chr12	56050000	56055000	5001	*	chr12	55640000	55645000	5001	*	enh94358	intergenic	63.2057	OR6C74	8.25	TRUE	830	9.74639	616.028	0.0210601	enh94358-OR6C74
chr12	56050000	56055000	5001	*	chr12	55640000	55645000	5001	*	enh94359	intergenic	63.9739	OR6C74	8.25	TRUE	830	9.74639	623.515	0.0213161	enh94359-OR6C74
chr12	56110000	56115000	5001	*	chr12	55640000	55645000	5001	*	enh94367	promoter	112.519	OR6C74	8.25	TRUE	830	5.75658	647.722	0.0221437	enh94367-OR6C74
chr12	55410000	55415000	5001	*	chr12	55685000	55690000	5001	*	enh94340	promoter	70.8661	OR6C6	5.125	TRUE	831	7.42118	525.911	0.0213703	enh94340-OR6C6
chr12	55450000	55455000	5001	*	chr12	55685000	55690000	5001	*	enh94345	intergenic	60.8928	OR6C6	5.125	TRUE	831	8.7071	530.2	0.0215446	enh94345-OR6C6
chr12	55580000	55585000	5001	*	chr12	55685000	55690000	5001	*	enh94348	intergenic	63.1251	OR6C6	5.125	TRUE	831	16.9586	1070.51	0.0435003	enh94348-OR6C6
chr12	55840000	55845000	5001	*	chr12	55685000	55690000	5001	*	enh94350	intergenic	60.912	OR6C6	5.125	TRUE	831	16.278	991.523	0.0402905	enh94350-OR6C6
chr12	55940000	55945000	5001	*	chr12	55685000	55690000	5001	*	enh94351	intergenic	65.396	OR6C6	5.125	TRUE	831	9.73948	636.922	0.0258813	enh94351-OR6C6
chr12	55995000	56000000	5001	*	chr12	55685000	55690000	5001	*	enh94352	intergenic	58.8403	OR6C6	5.125	TRUE	831	20.0004	1176.83	0.0478205	enh94352-OR6C6
chr12	56010000	56015000	5001	*	chr12	55685000	55690000	5001	*	enh94353	intergenic	70.4573	OR6C6	5.125	TRUE	831	8.5851	604.883	0.0245794	enh94353-OR6C6
chr12	56020000	56025000	5001	*	chr12	55685000	55690000	5001	*	enh94354	intergenic	68.3834	OR6C6	5.125	TRUE	831	7.84054	536.163	0.0217869	enh94354-OR6C6
chr12	56025000	56030000	5001	*	chr12	55685000	55690000	5001	*	enh94355	intergenic	63.7184	OR6C6	5.125	TRUE	831	8.56564	545.788	0.0221781	enh94355-OR6C6
chr12	56035000	56040000	5001	*	chr12	55685000	55690000	5001	*	enh94356	intergenic	90.5742	OR6C6	5.125	TRUE	831	6.31754	572.206	0.0232516	enh94356-OR6C6
chr12	56050000	56055000	5001	*	chr12	55685000	55690000	5001	*	enh94358	intergenic	63.2057	OR6C6	5.125	TRUE	831	8.08044	510.73	0.0207535	enh94358-OR6C6
chr12	56050000	56055000	5001	*	chr12	55685000	55690000	5001	*	enh94359	intergenic	63.9739	OR6C6	5.125	TRUE	831	8.08044	516.937	0.0210057	enh94359-OR6C6
chr12	55375000	55380000	5001	*	chr12	55710000	55715000	5001	*	enh94336	intergenic	72.955	OR6C1	4.25	TRUE	832	8.31898	606.911	0.0275826	enh94336-OR6C1
chr12	55410000	55415000	5001	*	chr12	55710000	55715000	5001	*	enh94340	promoter	70.8661	OR6C1	4.25	TRUE	832	7.89733	559.653	0.0254348	enh94340-OR6C1
chr12	55435000	55440000	5001	*	chr12	55710000	55715000	5001	*	enh94343	intergenic	68.1732	OR6C1	4.25	TRUE	832	7.17287	488.997	0.0222237	enh94343-OR6C1
chr12	55435000	55440000	5001	*	chr12	55710000	55715000	5001	*	enh94344	intergenic	65.4016	OR6C1	4.25	TRUE	832	7.17287	469.117	0.0213202	enh94344-OR6C1
chr12	55840000	55845000	5001	*	chr12	55710000	55715000	5001	*	enh94350	intergenic	60.912	OR6C1	4.25	TRUE	832	11.8782	723.524	0.0328824	enh94350-OR6C1
chr12	55940000	55945000	5001	*	chr12	55710000	55715000	5001	*	enh94351	intergenic	65.396	OR6C1	4.25	TRUE	832	9.99421	653.581	0.0297036	enh94351-OR6C1
chr12	55995000	56000000	5001	*	chr12	55710000	55715000	5001	*	enh94352	intergenic	58.8403	OR6C1	4.25	TRUE	832	14.4872	852.432	0.0387409	enh94352-OR6C1
chr12	56010000	56015000	5001	*	chr12	55710000	55715000	5001	*	enh94353	intergenic	70.4573	OR6C1	4.25	TRUE	832	6.71211	472.917	0.0214929	enh94353-OR6C1
chr12	56020000	56025000	5001	*	chr12	55710000	55715000	5001	*	enh94354	intergenic	68.3834	OR6C1	4.25	TRUE	832	11.7027	800.27	0.0363703	enh94354-OR6C1
chr12	56025000	56030000	5001	*	chr12	55710000	55715000	5001	*	enh94355	intergenic	63.7184	OR6C1	4.25	TRUE	832	9.58873	610.978	0.0277674	enh94355-OR6C1
chr12	55410000	55415000	5001	*	chr12	55725000	55730000	5001	*	enh94340	promoter	70.8661	OR6C3	7.25	TRUE	833	7.38776	523.542	0.0222731	enh94340-OR6C3
chr12	55580000	55585000	5001	*	chr12	55725000	55730000	5001	*	enh94348	intergenic	63.1251	OR6C3	7.25	TRUE	833	9.30246	587.219	0.0249821	enh94348-OR6C3
chr12	55840000	55845000	5001	*	chr12	55725000	55730000	5001	*	enh94350	intergenic	60.912	OR6C3	7.25	TRUE	833	13.8897	846.049	0.0359935	enh94350-OR6C3
chr12	55940000	55945000	5001	*	chr12	55725000	55730000	5001	*	enh94351	intergenic	65.396	OR6C3	7.25	TRUE	833	12.4658	815.212	0.0346816	enh94351-OR6C3
chr12	55995000	56000000	5001	*	chr12	55725000	55730000	5001	*	enh94352	intergenic	58.8403	OR6C3	7.25	TRUE	833	13.5524	797.43	0.0339251	enh94352-OR6C3
chr12	56025000	56030000	5001	*	chr12	55725000	55730000	5001	*	enh94355	intergenic	63.7184	OR6C3	7.25	TRUE	833	7.97336	508.049	0.021614	enh94355-OR6C3
chr12	56035000	56040000	5001	*	chr12	55725000	55730000	5001	*	enh94356	intergenic	90.5742	OR6C3	7.25	TRUE	833	7.18753	651.005	0.0276958	enh94356-OR6C3
chr12	56075000	56080000	5001	*	chr12	55725000	55730000	5001	*	enh94363	promoter	95.4982	OR6C3	7.25	TRUE	833	4.99902	477.398	0.02031	enh94363-OR6C3
chr12	56120000	56125000	5001	*	chr12	55725000	55730000	5001	*	enh94369	promoter	140.773	OR6C3	7.25	TRUE	833	3.94887	555.894	0.0236495	enh94369-OR6C3
chr12	55375000	55380000	5001	*	chr12	55755000	55760000	5001	*	enh94336	intergenic	72.955	OR6C75	8	TRUE	834	9.92008	723.719	0.0290766	enh94336-OR6C75
chr12	55580000	55585000	5001	*	chr12	55755000	55760000	5001	*	enh94348	intergenic	63.1251	OR6C75	8	TRUE	834	14.1166	891.114	0.035802	enh94348-OR6C75
chr12	55840000	55845000	5001	*	chr12	55755000	55760000	5001	*	enh94350	intergenic	60.912	OR6C75	8	TRUE	834	21.4994	1309.57	0.0526141	enh94350-OR6C75
chr12	55940000	55945000	5001	*	chr12	55755000	55760000	5001	*	enh94351	intergenic	65.396	OR6C75	8	TRUE	834	14.1878	927.823	0.0372768	enh94351-OR6C75
chr12	55995000	56000000	5001	*	chr12	55755000	55760000	5001	*	enh94352	intergenic	58.8403	OR6C75	8	TRUE	834	15.0818	887.416	0.0356534	enh94352-OR6C75
chr12	56020000	56025000	5001	*	chr12	55755000	55760000	5001	*	enh94354	intergenic	68.3834	OR6C75	8	TRUE	834	11.6292	795.244	0.0319502	enh94354-OR6C75
chr12	56025000	56030000	5001	*	chr12	55755000	55760000	5001	*	enh94355	intergenic	63.7184	OR6C75	8	TRUE	834	8.16729	520.406	0.0209082	enh94355-OR6C75
chr12	56035000	56040000	5001	*	chr12	55755000	55760000	5001	*	enh94356	intergenic	90.5742	OR6C75	8	TRUE	834	6.54431	592.746	0.0238146	enh94356-OR6C75
chr12	56040000	56045000	5001	*	chr12	55755000	55760000	5001	*	enh94357	intergenic	86.491	OR6C75	8	TRUE	834	7.43513	643.072	0.0258365	enh94357-OR6C75
chr12	55580000	55585000	5001	*	chr12	55790000	55795000	5001	*	enh94348	intergenic	63.1251	OR6C65	8.75	TRUE	835	11.5171	727.015	0.0249631	enh94348-OR6C65
chr12	55840000	55845000	5001	*	chr12	55790000	55795000	5001	*	enh94350	intergenic	60.912	OR6C65	8.75	TRUE	835	30.9534	1885.43	0.0647391	enh94350-OR6C65
chr12	55940000	55945000	5001	*	chr12	55790000	55795000	5001	*	enh94351	intergenic	65.396	OR6C65	8.75	TRUE	835	18.0057	1177.5	0.0404312	enh94351-OR6C65
chr12	55995000	56000000	5001	*	chr12	55790000	55795000	5001	*	enh94352	intergenic	58.8403	OR6C65	8.75	TRUE	835	17.4002	1023.84	0.0351549	enh94352-OR6C65
chr12	56010000	56015000	5001	*	chr12	55790000	55795000	5001	*	enh94353	intergenic	70.4573	OR6C65	8.75	TRUE	835	16.8433	1186.73	0.0407482	enh94353-OR6C65
chr12	56025000	56030000	5001	*	chr12	55790000	55795000	5001	*	enh94355	intergenic	63.7184	OR6C65	8.75	TRUE	835	9.87154	628.998	0.0215976	enh94355-OR6C65
chr12	56040000	56045000	5001	*	chr12	55790000	55795000	5001	*	enh94357	intergenic	86.491	OR6C65	8.75	TRUE	835	10.1099	874.417	0.0300244	enh94357-OR6C65
chr12	55580000	55585000	5001	*	chr12	55820000	55825000	5001	*	enh94348	intergenic	63.1251	OR6C76	4.875	TRUE	836	13.8635	875.132	0.0311539	enh94348-OR6C76
chr12	55840000	55845000	5001	*	chr12	55820000	55825000	5001	*	enh94350	intergenic	60.912	OR6C76	4.875	TRUE	836	44.1596	2689.85	0.0957561	enh94350-OR6C76
chr12	55995000	56000000	5001	*	chr12	55820000	55825000	5001	*	enh94352	intergenic	58.8403	OR6C76	4.875	TRUE	836	19.4491	1144.39	0.0407394	enh94352-OR6C76
chr12	56010000	56015000	5001	*	chr12	55820000	55825000	5001	*	enh94353	intergenic	70.4573	OR6C76	4.875	TRUE	836	15.596	1098.85	0.0391182	enh94353-OR6C76
chr12	56020000	56025000	5001	*	chr12	55820000	55825000	5001	*	enh94354	intergenic	68.3834	OR6C76	4.875	TRUE	836	13.596	929.741	0.0330979	enh94354-OR6C76
chr12	56025000	56030000	5001	*	chr12	55820000	55825000	5001	*	enh94355	intergenic	63.7184	OR6C76	4.875	TRUE	836	13.8631	883.337	0.031446	enh94355-OR6C76
chr12	56035000	56040000	5001	*	chr12	55820000	55825000	5001	*	enh94356	intergenic	90.5742	OR6C76	4.875	TRUE	836	9.81894	889.343	0.0316598	enh94356-OR6C76
chr12	56050000	56055000	5001	*	chr12	55820000	55825000	5001	*	enh94358	intergenic	63.2057	OR6C76	4.875	TRUE	836	10.2755	649.468	0.0231205	enh94358-OR6C76
chr12	56050000	56055000	5001	*	chr12	55820000	55825000	5001	*	enh94359	intergenic	63.9739	OR6C76	4.875	TRUE	836	10.2755	657.361	0.0234015	enh94359-OR6C76
chr12	56060000	56065000	5001	*	chr12	55820000	55825000	5001	*	enh94360	intergenic	89.4338	OR6C76	4.875	TRUE	836	7.53981	674.314	0.024005	enh94360-OR6C76
chr12	56070000	56075000	5001	*	chr12	55820000	55825000	5001	*	enh94362	intergenic	85.0676	OR6C76	4.875	TRUE	836	7.89395	671.519	0.0239055	enh94362-OR6C76
chr12	55580000	55585000	5001	*	chr12	55845000	55850000	5001	*	enh94348	intergenic	63.1251	OR6C2	8.125	TRUE	837	11.7323	740.604	0.0206349	enh94348-OR6C2
chr12	55840000	55845000	5001	*	chr12	55845000	55850000	5001	*	enh94350	intergenic	60.912	OR6C2	8.125	TRUE	837	141.894	8643.04	0.240815	enh94350-OR6C2
chr12	55940000	55945000	5001	*	chr12	55845000	55850000	5001	*	enh94351	intergenic	65.396	OR6C2	8.125	TRUE	837	19.6524	1285.19	0.0358082	enh94351-OR6C2
chr12	55995000	56000000	5001	*	chr12	55845000	55850000	5001	*	enh94352	intergenic	58.8403	OR6C2	8.125	TRUE	837	18.5168	1089.53	0.0303569	enh94352-OR6C2
chr12	56010000	56015000	5001	*	chr12	55845000	55850000	5001	*	enh94353	intergenic	70.4573	OR6C2	8.125	TRUE	837	14.8484	1046.18	0.0291488	enh94353-OR6C2
chr12	56025000	56030000	5001	*	chr12	55845000	55850000	5001	*	enh94355	intergenic	63.7184	OR6C2	8.125	TRUE	837	13.1986	840.99	0.0234319	enh94355-OR6C2
chr12	56035000	56040000	5001	*	chr12	55845000	55850000	5001	*	enh94356	intergenic	90.5742	OR6C2	8.125	TRUE	837	11.0479	1000.66	0.0278805	enh94356-OR6C2
chr12	55840000	55845000	5001	*	chr12	55860000	55865000	5001	*	enh94350	intergenic	60.912	OR6C70	28	TRUE	838	46.7769	2849.27	0.0778241	enh94350-OR6C70
chr12	55940000	55945000	5001	*	chr12	55860000	55865000	5001	*	enh94351	intergenic	65.396	OR6C70	28	TRUE	838	22.6927	1484.01	0.0405338	enh94351-OR6C70
chr12	55995000	56000000	5001	*	chr12	55860000	55865000	5001	*	enh94352	intergenic	58.8403	OR6C70	28	TRUE	838	15.0766	887.114	0.0242303	enh94352-OR6C70
chr12	56010000	56015000	5001	*	chr12	55860000	55865000	5001	*	enh94353	intergenic	70.4573	OR6C70	28	TRUE	838	18.5743	1308.69	0.0357452	enh94353-OR6C70
chr12	56020000	56025000	5001	*	chr12	55860000	55865000	5001	*	enh94354	intergenic	68.3834	OR6C70	28	TRUE	838	11.6252	794.974	0.0217137	enh94354-OR6C70
chr12	56035000	56040000	5001	*	chr12	55860000	55865000	5001	*	enh94356	intergenic	90.5742	OR6C70	28	TRUE	838	9.81313	888.817	0.0242768	enh94356-OR6C70
chr12	56040000	56045000	5001	*	chr12	55860000	55865000	5001	*	enh94357	intergenic	86.491	OR6C70	28	TRUE	838	8.67137	749.995	0.0204851	enh94357-OR6C70
chr12	56075000	56080000	5001	*	chr12	55860000	55865000	5001	*	enh94363	promoter	95.4982	OR6C70	28	TRUE	838	7.9627	760.423	0.0207699	enh94363-OR6C70
chr12	55580000	55585000	5001	*	chr12	55885000	55890000	5001	*	enh94348	intergenic	63.1251	OR6C68	11.75	TRUE	839	20.8943	1318.95	0.0460084	enh94348-OR6C68
chr12	55840000	55845000	5001	*	chr12	55885000	55890000	5001	*	enh94350	intergenic	60.912	OR6C68	11.75	TRUE	839	29.1178	1773.62	0.0618684	enh94350-OR6C68
chr12	55940000	55945000	5001	*	chr12	55885000	55890000	5001	*	enh94351	intergenic	65.396	OR6C68	11.75	TRUE	839	22.5551	1475.01	0.0514521	enh94351-OR6C68
chr12	55995000	56000000	5001	*	chr12	55885000	55890000	5001	*	enh94352	intergenic	58.8403	OR6C68	11.75	TRUE	839	13.529	796.048	0.0277681	enh94352-OR6C68
chr12	56010000	56015000	5001	*	chr12	55885000	55890000	5001	*	enh94353	intergenic	70.4573	OR6C68	11.75	TRUE	839	16.4539	1159.3	0.0404391	enh94353-OR6C68
chr12	56035000	56040000	5001	*	chr12	55885000	55890000	5001	*	enh94356	intergenic	90.5742	OR6C68	11.75	TRUE	839	6.72663	609.26	0.0212525	enh94356-OR6C68
chr12	55840000	55845000	5001	*	chr12	55945000	55950000	5001	*	enh94350	intergenic	60.912	OR6C4	7.875	TRUE	840	14.2264	866.555	0.0212705	enh94350-OR6C4
chr12	55940000	55945000	5001	*	chr12	55945000	55950000	5001	*	enh94351	intergenic	65.396	OR6C4	7.875	TRUE	840	187.719	12276.1	0.301328	enh94351-OR6C4
chr12	55995000	56000000	5001	*	chr12	55945000	55950000	5001	*	enh94352	intergenic	58.8403	OR6C4	7.875	TRUE	840	19.8299	1166.8	0.0286402	enh94352-OR6C4
chr12	56035000	56040000	5001	*	chr12	55945000	55950000	5001	*	enh94356	intergenic	90.5742	OR6C4	7.875	TRUE	840	9.20217	833.48	0.0204586	enh94356-OR6C4
chr12	55840000	55845000	5001	*	chr12	55965000	55970000	5001	*	enh94350	intergenic	60.912	OR2AP1	9.375	TRUE	841	13.298	810.009	0.0224094	enh94350-OR2AP1
chr12	55940000	55945000	5001	*	chr12	55965000	55970000	5001	*	enh94351	intergenic	65.396	OR2AP1	9.375	TRUE	841	45.2075	2956.38	0.0817902	enh94351-OR2AP1
chr12	55995000	56000000	5001	*	chr12	55965000	55970000	5001	*	enh94352	intergenic	58.8403	OR2AP1	9.375	TRUE	841	39.3186	2313.52	0.0640049	enh94352-OR2AP1
chr12	56010000	56015000	5001	*	chr12	55965000	55970000	5001	*	enh94353	intergenic	70.4573	OR2AP1	9.375	TRUE	841	23.2264	1636.47	0.0452739	enh94353-OR2AP1
chr12	56020000	56025000	5001	*	chr12	55965000	55970000	5001	*	enh94354	intergenic	68.3834	OR2AP1	9.375	TRUE	841	11.1165	760.182	0.0210309	enh94354-OR2AP1
chr12	56035000	56040000	5001	*	chr12	55965000	55970000	5001	*	enh94356	intergenic	90.5742	OR2AP1	9.375	TRUE	841	10.9476	991.571	0.0274324	enh94356-OR2AP1
chr12	56040000	56045000	5001	*	chr12	55965000	55970000	5001	*	enh94357	intergenic	86.491	OR2AP1	9.375	TRUE	841	21.3219	1844.16	0.0510197	enh94357-OR2AP1
chr12	56010000	56015000	5001	*	chr12	56030000	56035000	5001	*	enh94353	intergenic	70.4573	OR10P1	10.875	TRUE	842	54.0208	3806.17	0.0323219	enh94353-OR10P1
chr12	56020000	56025000	5001	*	chr12	56030000	56035000	5001	*	enh94354	intergenic	68.3834	OR10P1	10.875	TRUE	842	104.45	7142.67	0.0606555	enh94354-OR10P1
chr12	56025000	56030000	5001	*	chr12	56030000	56035000	5001	*	enh94355	intergenic	63.7184	OR10P1	10.875	TRUE	842	207.773	13238.9	0.112425	enh94355-OR10P1
chr12	56035000	56040000	5001	*	chr12	56030000	56035000	5001	*	enh94356	intergenic	90.5742	OR10P1	10.875	TRUE	842	191.457	17341.1	0.147261	enh94356-OR10P1
chr12	56040000	56045000	5001	*	chr12	56030000	56035000	5001	*	enh94357	intergenic	86.491	OR10P1	10.875	TRUE	842	96.3747	8335.55	0.0707854	enh94357-OR10P1
chr12	56050000	56055000	5001	*	chr12	56030000	56035000	5001	*	enh94358	intergenic	63.2057	OR10P1	10.875	TRUE	842	49.6231	3136.46	0.0266348	enh94358-OR10P1
chr12	56050000	56055000	5001	*	chr12	56030000	56035000	5001	*	enh94359	intergenic	63.9739	OR10P1	10.875	TRUE	842	49.6231	3174.58	0.0269585	enh94359-OR10P1
chr12	56060000	56065000	5001	*	chr12	56030000	56035000	5001	*	enh94360	intergenic	89.4338	OR10P1	10.875	TRUE	842	28.699	2566.66	0.0217961	enh94360-OR10P1
chr12	56070000	56075000	5001	*	chr12	56030000	56035000	5001	*	enh94362	intergenic	85.0676	OR10P1	10.875	TRUE	842	28.5446	2428.22	0.0206204	enh94362-OR10P1
chr12	56120000	56125000	5001	*	chr12	56030000	56035000	5001	*	enh94369	promoter	140.773	OR10P1	10.875	TRUE	842	18.9469	2667.21	0.0226499	enh94369-OR10P1
chr12	1370000	1375000	5001	*	chr12	5600000	5605000	5001	*	enh91904	genic	59.9754	NTF3	2.375	TRUE	843	2.42098	145.199	0.0214367	enh91904-NTF3
chr12	2560000	2565000	5001	*	chr12	5600000	5605000	5001	*	enh91968	genic	60.661	NTF3	2.375	TRUE	843	4.24569	257.547	0.0380233	enh91968-NTF3
chr12	3185000	3190000	5001	*	chr12	5600000	5605000	5001	*	enh92000	promoter	75.4721	NTF3	2.375	TRUE	843	1.94589	146.86	0.0216818	enh92000-NTF3
chr12	4140000	4145000	5001	*	chr12	5600000	5605000	5001	*	enh92022	intergenic	80.2376	NTF3	2.375	TRUE	843	1.94274	155.881	0.0230136	enh92022-NTF3
chr12	4320000	4325000	5001	*	chr12	5600000	5605000	5001	*	enh92035	intergenic	77.6306	NTF3	2.375	TRUE	843	1.91648	148.777	0.0219649	enh92035-NTF3
chr12	4645000	4650000	5001	*	chr12	5600000	5605000	5001	*	enh92052	promoter	88.796	NTF3	2.375	TRUE	843	4.2362	376.158	0.0555345	enh92052-NTF3
chr12	4675000	4680000	5001	*	chr12	5600000	5605000	5001	*	enh92054	intergenic	73.1839	NTF3	2.375	TRUE	843	3.96504	290.177	0.0428405	enh92054-NTF3
chr12	4960000	4965000	5001	*	chr12	5600000	5605000	5001	*	enh92057	intergenic	59.5673	NTF3	2.375	TRUE	843	6.10105	363.423	0.0536544	enh92057-NTF3
chr12	4965000	4970000	5001	*	chr12	5600000	5605000	5001	*	enh92058	intergenic	60.0625	NTF3	2.375	TRUE	843	7.00087	420.49	0.0620794	enh92058-NTF3
chr12	5160000	5165000	5001	*	chr12	5600000	5605000	5001	*	enh92059	intergenic	59.287	NTF3	2.375	TRUE	843	4.65662	276.077	0.0407589	enh92059-NTF3
chr12	6095000	6100000	5001	*	chr12	5600000	5605000	5001	*	enh92061	genic	61.1694	NTF3	2.375	TRUE	843	6.43586	393.678	0.058121	enh92061-NTF3
chr12	6145000	6150000	5001	*	chr12	5600000	5605000	5001	*	enh92062	genic	61.7693	NTF3	2.375	TRUE	843	2.63864	162.987	0.0240628	enh92062-NTF3
chr12	6145000	6150000	5001	*	chr12	5600000	5605000	5001	*	enh92063	genic	63.2203	NTF3	2.375	TRUE	843	2.63864	166.816	0.024628	enh92063-NTF3
chr12	6170000	6175000	5001	*	chr12	5600000	5605000	5001	*	enh92064	genic	61.5375	NTF3	2.375	TRUE	843	3.52427	216.875	0.0320186	enh92064-NTF3
chr12	6250000	6255000	5001	*	chr12	5600000	5605000	5001	*	enh92071	intergenic	72.6854	NTF3	2.375	TRUE	843	2.42867	176.529	0.026062	enh92071-NTF3
chr12	6250000	6255000	5001	*	chr12	5600000	5605000	5001	*	enh92072	intergenic	64.9079	NTF3	2.375	TRUE	843	2.42867	157.64	0.0232733	enh92072-NTF3
chr12	6335000	6340000	5001	*	chr12	5600000	5605000	5001	*	enh92083	genic	67.3273	NTF3	2.375	TRUE	843	2.23417	150.421	0.0222076	enh92083-NTF3
chr12	6335000	6340000	5001	*	chr12	5600000	5605000	5001	*	enh92084	genic	90.3045	NTF3	2.375	TRUE	843	2.23417	201.756	0.0297865	enh92084-NTF3
chr12	6415000	6420000	5001	*	chr12	5600000	5605000	5001	*	enh92088	intergenic	76.9031	NTF3	2.375	TRUE	843	2.56819	197.502	0.0291584	enh92088-NTF3
chr12	6430000	6435000	5001	*	chr12	5600000	5605000	5001	*	enh92090	genic	85.3776	NTF3	2.375	TRUE	843	2.84765	243.126	0.0358941	enh92090-NTF3
chr12	6450000	6455000	5001	*	chr12	5600000	5605000	5001	*	enh92092	promoter	106.077	NTF3	2.375	TRUE	843	2.38591	253.091	0.0373653	enh92092-NTF3
chr12	6450000	6455000	5001	*	chr12	5600000	5605000	5001	*	enh92093	intergenic	67.7677	NTF3	2.375	TRUE	843	2.38591	161.688	0.0238709	enh92093-NTF3
chr12	7000000	7005000	5001	*	chr12	5600000	5605000	5001	*	enh92155	intergenic	94.5148	NTF3	2.375	TRUE	843	2.21838	209.67	0.0309548	enh92155-NTF3
chr12	8110000	8115000	5001	*	chr12	5600000	5605000	5001	*	enh92223	intergenic	72.175	NTF3	2.375	TRUE	843	1.97274	142.383	0.0210208	enh92223-NTF3
chr12	56060000	56065000	5001	*	chr12	56075000	56080000	5001	*	enh94360	intergenic	89.4338	METTL7B	544.25	TRUE	844	76.2384	6818.29	0.0372157	enh94360-METTL7B
chr12	56065000	56070000	5001	*	chr12	56075000	56080000	5001	*	enh94361	intergenic	83.0807	METTL7B	544.25	TRUE	844	104.173	8654.8	0.0472397	enh94361-METTL7B
chr12	56070000	56075000	5001	*	chr12	56075000	56080000	5001	*	enh94362	intergenic	85.0676	METTL7B	544.25	TRUE	844	210.157	17877.5	0.0975794	enh94362-METTL7B
chr12	56075000	56080000	5001	*	chr12	56075000	56080000	5001	*	enh94363	promoter	95.4982	METTL7B	544.25	TRUE	844	486.154	46426.8	0.253407	enh94363-METTL7B
chr12	56090000	56095000	5001	*	chr12	56075000	56080000	5001	*	enh94364	genic	63.5971	METTL7B	544.25	TRUE	844	110.72	7041.46	0.0384338	enh94364-METTL7B
chr12	56095000	56100000	5001	*	chr12	56075000	56080000	5001	*	enh94365	genic	61.2528	METTL7B	544.25	TRUE	844	101.282	6203.83	0.0338618	enh94365-METTL7B
chr12	56100000	56105000	5001	*	chr12	56075000	56080000	5001	*	enh94366	promoter	83.3107	METTL7B	544.25	TRUE	844	85.0118	7082.39	0.0386572	enh94366-METTL7B
chr12	56110000	56115000	5001	*	chr12	56075000	56080000	5001	*	enh94367	promoter	112.519	METTL7B	544.25	TRUE	844	57.0947	6424.22	0.0350647	enh94367-METTL7B
chr12	56110000	56115000	5001	*	chr12	56075000	56080000	5001	*	enh94368	promoter	79.599	METTL7B	544.25	TRUE	844	57.0947	4544.68	0.0248058	enh94368-METTL7B
chr12	56120000	56125000	5001	*	chr12	56075000	56080000	5001	*	enh94369	promoter	140.773	METTL7B	544.25	TRUE	844	34.2724	4824.63	0.0263338	enh94369-METTL7B
chr12	56060000	56065000	5001	*	chr12	56075000	56080000	5001	*	enh94360	intergenic	89.4338	ITGA7	317	TRUE	845	76.2384	6818.29	0.0372157	enh94360-ITGA7
chr12	56065000	56070000	5001	*	chr12	56075000	56080000	5001	*	enh94361	intergenic	83.0807	ITGA7	317	TRUE	845	104.173	8654.8	0.0472397	enh94361-ITGA7
chr12	56070000	56075000	5001	*	chr12	56075000	56080000	5001	*	enh94362	intergenic	85.0676	ITGA7	317	TRUE	845	210.157	17877.5	0.0975794	enh94362-ITGA7
chr12	56075000	56080000	5001	*	chr12	56075000	56080000	5001	*	enh94363	promoter	95.4982	ITGA7	317	TRUE	845	486.154	46426.8	0.253407	enh94363-ITGA7
chr12	56090000	56095000	5001	*	chr12	56075000	56080000	5001	*	enh94364	genic	63.5971	ITGA7	317	TRUE	845	110.72	7041.46	0.0384338	enh94364-ITGA7
chr12	56095000	56100000	5001	*	chr12	56075000	56080000	5001	*	enh94365	genic	61.2528	ITGA7	317	TRUE	845	101.282	6203.83	0.0338618	enh94365-ITGA7
chr12	56100000	56105000	5001	*	chr12	56075000	56080000	5001	*	enh94366	promoter	83.3107	ITGA7	317	TRUE	845	85.0118	7082.39	0.0386572	enh94366-ITGA7
chr12	56110000	56115000	5001	*	chr12	56075000	56080000	5001	*	enh94367	promoter	112.519	ITGA7	317	TRUE	845	57.0947	6424.22	0.0350647	enh94367-ITGA7
chr12	56110000	56115000	5001	*	chr12	56075000	56080000	5001	*	enh94368	promoter	79.599	ITGA7	317	TRUE	845	57.0947	4544.68	0.0248058	enh94368-ITGA7
chr12	56120000	56125000	5001	*	chr12	56075000	56080000	5001	*	enh94369	promoter	140.773	ITGA7	317	TRUE	845	34.2724	4824.63	0.0263338	enh94369-ITGA7
chr12	56060000	56065000	5001	*	chr12	56105000	56110000	5001	*	enh94360	intergenic	89.4338	BLOC1S1	1249.25	TRUE	846	48.2861	4318.41	0.0248604	enh94360-BLOC1S1
chr12	56065000	56070000	5001	*	chr12	56105000	56110000	5001	*	enh94361	intergenic	83.0807	BLOC1S1	1249.25	TRUE	846	57.4008	4768.9	0.0274538	enh94361-BLOC1S1
chr12	56070000	56075000	5001	*	chr12	56105000	56110000	5001	*	enh94362	intergenic	85.0676	BLOC1S1	1249.25	TRUE	846	64.1648	5458.34	0.0314228	enh94362-BLOC1S1
chr12	56075000	56080000	5001	*	chr12	56105000	56110000	5001	*	enh94363	promoter	95.4982	BLOC1S1	1249.25	TRUE	846	78.1425	7462.46	0.0429602	enh94363-BLOC1S1
chr12	56090000	56095000	5001	*	chr12	56105000	56110000	5001	*	enh94364	genic	63.5971	BLOC1S1	1249.25	TRUE	846	92.2582	5867.35	0.0337774	enh94364-BLOC1S1
chr12	56095000	56100000	5001	*	chr12	56105000	56110000	5001	*	enh94365	genic	61.2528	BLOC1S1	1249.25	TRUE	846	123.508	7565.2	0.0435517	enh94365-BLOC1S1
chr12	56100000	56105000	5001	*	chr12	56105000	56110000	5001	*	enh94366	promoter	83.3107	BLOC1S1	1249.25	TRUE	846	231.622	19296.6	0.111087	enh94366-BLOC1S1
chr12	56110000	56115000	5001	*	chr12	56105000	56110000	5001	*	enh94367	promoter	112.519	BLOC1S1	1249.25	TRUE	846	199.402	22436.5	0.129163	enh94367-BLOC1S1
chr12	56110000	56115000	5001	*	chr12	56105000	56110000	5001	*	enh94368	promoter	79.599	BLOC1S1	1249.25	TRUE	846	199.402	15872.2	0.0913738	enh94368-BLOC1S1
chr12	56120000	56125000	5001	*	chr12	56105000	56110000	5001	*	enh94369	promoter	140.773	BLOC1S1	1249.25	TRUE	846	53.2712	7499.15	0.0431714	enh94369-BLOC1S1
chr12	56060000	56065000	5001	*	chr12	56105000	56110000	5001	*	enh94360	intergenic	89.4338	BLOC1S1-RDH5	1452.38	TRUE	847	48.2861	4318.41	0.0248604	enh94360-BLOC1S1-RDH5
chr12	56065000	56070000	5001	*	chr12	56105000	56110000	5001	*	enh94361	intergenic	83.0807	BLOC1S1-RDH5	1452.38	TRUE	847	57.4008	4768.9	0.0274538	enh94361-BLOC1S1-RDH5
chr12	56070000	56075000	5001	*	chr12	56105000	56110000	5001	*	enh94362	intergenic	85.0676	BLOC1S1-RDH5	1452.38	TRUE	847	64.1648	5458.34	0.0314228	enh94362-BLOC1S1-RDH5
chr12	56075000	56080000	5001	*	chr12	56105000	56110000	5001	*	enh94363	promoter	95.4982	BLOC1S1-RDH5	1452.38	TRUE	847	78.1425	7462.46	0.0429602	enh94363-BLOC1S1-RDH5
chr12	56090000	56095000	5001	*	chr12	56105000	56110000	5001	*	enh94364	genic	63.5971	BLOC1S1-RDH5	1452.38	TRUE	847	92.2582	5867.35	0.0337774	enh94364-BLOC1S1-RDH5
chr12	56095000	56100000	5001	*	chr12	56105000	56110000	5001	*	enh94365	genic	61.2528	BLOC1S1-RDH5	1452.38	TRUE	847	123.508	7565.2	0.0435517	enh94365-BLOC1S1-RDH5
chr12	56100000	56105000	5001	*	chr12	56105000	56110000	5001	*	enh94366	promoter	83.3107	BLOC1S1-RDH5	1452.38	TRUE	847	231.622	19296.6	0.111087	enh94366-BLOC1S1-RDH5
chr12	56110000	56115000	5001	*	chr12	56105000	56110000	5001	*	enh94367	promoter	112.519	BLOC1S1-RDH5	1452.38	TRUE	847	199.402	22436.5	0.129163	enh94367-BLOC1S1-RDH5
chr12	56110000	56115000	5001	*	chr12	56105000	56110000	5001	*	enh94368	promoter	79.599	BLOC1S1-RDH5	1452.38	TRUE	847	199.402	15872.2	0.0913738	enh94368-BLOC1S1-RDH5
chr12	56120000	56125000	5001	*	chr12	56105000	56110000	5001	*	enh94369	promoter	140.773	BLOC1S1-RDH5	1452.38	TRUE	847	53.2712	7499.15	0.0431714	enh94369-BLOC1S1-RDH5
chr12	56060000	56065000	5001	*	chr12	56110000	56115000	5001	*	enh94360	intergenic	89.4338	RDH5	225.125	TRUE	848	59.617	5331.77	0.0236384	enh94360-RDH5
chr12	56065000	56070000	5001	*	chr12	56110000	56115000	5001	*	enh94361	intergenic	83.0807	RDH5	225.125	TRUE	848	63.4661	5272.81	0.023377	enh94361-RDH5
chr12	56070000	56075000	5001	*	chr12	56110000	56115000	5001	*	enh94362	intergenic	85.0676	RDH5	225.125	TRUE	848	56.6555	4819.55	0.0213675	enh94362-RDH5
chr12	56075000	56080000	5001	*	chr12	56110000	56115000	5001	*	enh94363	promoter	95.4982	RDH5	225.125	TRUE	848	57.0947	5452.44	0.0241734	enh94363-RDH5
chr12	56095000	56100000	5001	*	chr12	56110000	56115000	5001	*	enh94365	genic	61.2528	RDH5	225.125	TRUE	848	75.2921	4611.85	0.0204467	enh94365-RDH5
chr12	56100000	56105000	5001	*	chr12	56110000	56115000	5001	*	enh94366	promoter	83.3107	RDH5	225.125	TRUE	848	95.254	7935.68	0.0351829	enh94366-RDH5
chr12	56110000	56115000	5001	*	chr12	56110000	56115000	5001	*	enh94367	promoter	112.519	RDH5	225.125	TRUE	848	515.5	58003.4	0.257158	enh94367-RDH5
chr12	56110000	56115000	5001	*	chr12	56110000	56115000	5001	*	enh94368	promoter	79.599	RDH5	225.125	TRUE	848	515.5	41033.3	0.181921	enh94368-RDH5
chr12	56120000	56125000	5001	*	chr12	56110000	56115000	5001	*	enh94369	promoter	140.773	RDH5	225.125	TRUE	848	111.081	15637.3	0.0693279	enh94369-RDH5
chr12	56060000	56065000	5001	*	chr12	56115000	56120000	5001	*	enh94360	intergenic	89.4338	CD63	2811.88	TRUE	849	59.079	5283.66	0.0277847	enh94360-CD63
chr12	56065000	56070000	5001	*	chr12	56115000	56120000	5001	*	enh94361	intergenic	83.0807	CD63	2811.88	TRUE	849	56.065	4657.92	0.0244941	enh94361-CD63
chr12	56070000	56075000	5001	*	chr12	56115000	56120000	5001	*	enh94362	intergenic	85.0676	CD63	2811.88	TRUE	849	53.9013	4585.25	0.024112	enh94362-CD63
chr12	56075000	56080000	5001	*	chr12	56115000	56120000	5001	*	enh94363	promoter	95.4982	CD63	2811.88	TRUE	849	57.4027	5481.86	0.0288269	enh94363-CD63
chr12	56100000	56105000	5001	*	chr12	56115000	56120000	5001	*	enh94366	promoter	83.3107	CD63	2811.88	TRUE	849	64.1738	5346.37	0.0281144	enh94366-CD63
chr12	56110000	56115000	5001	*	chr12	56115000	56120000	5001	*	enh94367	promoter	112.519	CD63	2811.88	TRUE	849	259.834	29236.2	0.153741	enh94367-CD63
chr12	56110000	56115000	5001	*	chr12	56115000	56120000	5001	*	enh94368	promoter	79.599	CD63	2811.88	TRUE	849	259.834	20682.6	0.108761	enh94368-CD63
chr12	56120000	56125000	5001	*	chr12	56115000	56120000	5001	*	enh94369	promoter	140.773	CD63	2811.88	TRUE	849	208.275	29319.5	0.15418	enh94369-CD63
chr12	56130000	56135000	5001	*	chr12	56115000	56120000	5001	*	enh94370	intergenic	102.072	CD63	2811.88	TRUE	849	73.0391	7455.27	0.0392043	enh94370-CD63
chr12	56110000	56115000	5001	*	chr12	56135000	56140000	5001	*	enh94367	promoter	112.519	GDF11	476.25	TRUE	850	33.8958	3813.91	0.0220506	enh94367-GDF11
chr12	56120000	56125000	5001	*	chr12	56135000	56140000	5001	*	enh94369	promoter	140.773	GDF11	476.25	TRUE	850	45.0758	6345.46	0.036687	enh94369-GDF11
chr12	56130000	56135000	5001	*	chr12	56135000	56140000	5001	*	enh94370	intergenic	102.072	GDF11	476.25	TRUE	850	163.52	16690.9	0.0965005	enh94370-GDF11
chr12	56135000	56140000	5001	*	chr12	56135000	56140000	5001	*	enh94371	promoter	90.7663	GDF11	476.25	TRUE	850	490.941	44560.9	0.257634	enh94371-GDF11
chr12	56150000	56155000	5001	*	chr12	56135000	56140000	5001	*	enh94372	genic	63.6932	GDF11	476.25	TRUE	850	73.386	4674.19	0.0270244	enh94372-GDF11
chr12	56150000	56155000	5001	*	chr12	56135000	56140000	5001	*	enh94373	genic	65.1614	GDF11	476.25	TRUE	850	73.386	4781.93	0.0276473	enh94373-GDF11
chr12	56170000	56175000	5001	*	chr12	56135000	56140000	5001	*	enh94375	genic	84.8615	GDF11	476.25	TRUE	850	48.5567	4120.6	0.0238237	enh94375-GDF11
chr12	56120000	56125000	5001	*	chr12	56145000	56150000	5001	*	enh94369	promoter	140.773	SARNP	2606.62	TRUE	851	32.9298	4635.63	0.032295	enh94369-SARNP
chr12	56130000	56135000	5001	*	chr12	56145000	56150000	5001	*	enh94370	intergenic	102.072	SARNP	2606.62	TRUE	851	56.2004	5736.51	0.0399645	enh94370-SARNP
chr12	56135000	56140000	5001	*	chr12	56145000	56150000	5001	*	enh94371	promoter	90.7663	SARNP	2606.62	TRUE	851	113.738	10323.6	0.0719215	enh94371-SARNP
chr12	56150000	56155000	5001	*	chr12	56145000	56150000	5001	*	enh94372	genic	63.6932	SARNP	2606.62	TRUE	851	204.251	13009.4	0.0906324	enh94372-SARNP
chr12	56150000	56155000	5001	*	chr12	56145000	56150000	5001	*	enh94373	genic	65.1614	SARNP	2606.62	TRUE	851	204.251	13309.3	0.0927215	enh94373-SARNP
chr12	56170000	56175000	5001	*	chr12	56145000	56150000	5001	*	enh94374	genic	64.7785	SARNP	2606.62	TRUE	851	80.6174	5222.27	0.036382	enh94374-SARNP
chr12	56170000	56175000	5001	*	chr12	56145000	56150000	5001	*	enh94375	genic	84.8615	SARNP	2606.62	TRUE	851	80.6174	6841.31	0.0476613	enh94375-SARNP
chr12	56210000	56215000	5001	*	chr12	56145000	56150000	5001	*	enh94376	promoter	122.035	SARNP	2606.62	TRUE	851	27.7902	3391.37	0.0236266	enh94376-SARNP
chr12	56210000	56215000	5001	*	chr12	56210000	56215000	5001	*	enh94376	promoter	122.035	ORMDL2	1097.88	TRUE	852	479.369	58499.6	0.335436	enh94376-ORMDL2
chr12	56220000	56225000	5001	*	chr12	56210000	56215000	5001	*	enh94377	promoter	118.686	ORMDL2	1097.88	TRUE	852	103.479	12281.5	0.0704222	enh94377-ORMDL2
chr12	56235000	56240000	5001	*	chr12	56210000	56215000	5001	*	enh94378	promoter	92.6787	ORMDL2	1097.88	TRUE	852	41.6292	3858.14	0.0221226	enh94378-ORMDL2
chr12	56240000	56245000	5001	*	chr12	56210000	56215000	5001	*	enh94379	intergenic	125.196	ORMDL2	1097.88	TRUE	852	35.9395	4499.46	0.0257999	enh94379-ORMDL2
chr12	56320000	56325000	5001	*	chr12	56210000	56215000	5001	*	enh94383	promoter	126.033	ORMDL2	1097.88	TRUE	852	44.1124	5559.62	0.0318788	enh94383-ORMDL2
chr12	56210000	56215000	5001	*	chr12	56210000	56215000	5001	*	enh94376	promoter	122.035	DNAJC14	1428.12	TRUE	853	479.369	58499.6	0.335436	enh94376-DNAJC14
chr12	56220000	56225000	5001	*	chr12	56210000	56215000	5001	*	enh94377	promoter	118.686	DNAJC14	1428.12	TRUE	853	103.479	12281.5	0.0704222	enh94377-DNAJC14
chr12	56235000	56240000	5001	*	chr12	56210000	56215000	5001	*	enh94378	promoter	92.6787	DNAJC14	1428.12	TRUE	853	41.6292	3858.14	0.0221226	enh94378-DNAJC14
chr12	56240000	56245000	5001	*	chr12	56210000	56215000	5001	*	enh94379	intergenic	125.196	DNAJC14	1428.12	TRUE	853	35.9395	4499.46	0.0257999	enh94379-DNAJC14
chr12	56320000	56325000	5001	*	chr12	56210000	56215000	5001	*	enh94383	promoter	126.033	DNAJC14	1428.12	TRUE	853	44.1124	5559.62	0.0318788	enh94383-DNAJC14
chr12	56210000	56215000	5001	*	chr12	56220000	56225000	5001	*	enh94376	promoter	122.035	TMEM198B	1463.75	TRUE	854	103.479	12628	0.0651883	enh94376-TMEM198B
chr12	56220000	56225000	5001	*	chr12	56220000	56225000	5001	*	enh94377	promoter	118.686	TMEM198B	1463.75	TRUE	854	609.025	72282.9	0.37314	enh94377-TMEM198B
chr12	56235000	56240000	5001	*	chr12	56220000	56225000	5001	*	enh94378	promoter	92.6787	TMEM198B	1463.75	TRUE	854	102.32	9482.85	0.0489525	enh94378-TMEM198B
chr12	56240000	56245000	5001	*	chr12	56220000	56225000	5001	*	enh94379	intergenic	125.196	TMEM198B	1463.75	TRUE	854	62.6567	7844.35	0.0404942	enh94379-TMEM198B
chr12	56320000	56325000	5001	*	chr12	56220000	56225000	5001	*	enh94383	promoter	126.033	TMEM198B	1463.75	TRUE	854	49.3713	6222.42	0.0321214	enh94383-TMEM198B
chr12	56210000	56215000	5001	*	chr12	56225000	56230000	5001	*	enh94376	promoter	122.035	MMP19	772.125	TRUE	855	72.1773	8808.13	0.0644509	enh94376-MMP19
chr12	56220000	56225000	5001	*	chr12	56225000	56230000	5001	*	enh94377	promoter	118.686	MMP19	772.125	TRUE	855	185.655	22034.7	0.161233	enh94377-MMP19
chr12	56235000	56240000	5001	*	chr12	56225000	56230000	5001	*	enh94378	promoter	92.6787	MMP19	772.125	TRUE	855	139.015	12883.7	0.0942728	enh94378-MMP19
chr12	56240000	56245000	5001	*	chr12	56225000	56230000	5001	*	enh94379	intergenic	125.196	MMP19	772.125	TRUE	855	71.5348	8955.84	0.0655318	enh94379-MMP19
chr12	56320000	56325000	5001	*	chr12	56225000	56230000	5001	*	enh94383	promoter	126.033	MMP19	772.125	TRUE	855	36.2359	4566.92	0.0334171	enh94383-MMP19
chr12	56330000	56335000	5001	*	chr12	56225000	56230000	5001	*	enh94387	genic	79.4894	MMP19	772.125	TRUE	855	35.6775	2835.99	0.0207515	enh94387-MMP19
chr12	56220000	56225000	5001	*	chr12	56295000	56300000	5001	*	enh94377	promoter	118.686	PYM1	2877.5	TRUE	856	37.8515	4492.46	0.0407614	enh94377-PYM1
chr12	56235000	56240000	5001	*	chr12	56295000	56300000	5001	*	enh94378	promoter	92.6787	PYM1	2877.5	TRUE	856	43.7946	4058.82	0.0368269	enh94378-PYM1
chr12	56240000	56245000	5001	*	chr12	56295000	56300000	5001	*	enh94379	intergenic	125.196	PYM1	2877.5	TRUE	856	52.4993	6572.68	0.0596359	enh94379-PYM1
chr12	56270000	56275000	5001	*	chr12	56295000	56300000	5001	*	enh94380	intergenic	63.7304	PYM1	2877.5	TRUE	856	51.4971	3281.93	0.029778	enh94380-PYM1
chr12	56290000	56295000	5001	*	chr12	56295000	56300000	5001	*	enh94381	intergenic	59.1202	PYM1	2877.5	TRUE	856	239.849	14179.9	0.128659	enh94381-PYM1
chr12	56305000	56310000	5001	*	chr12	56295000	56300000	5001	*	enh94382	genic	63.6261	PYM1	2877.5	TRUE	856	127.26	8097.08	0.0734673	enh94382-PYM1
chr12	56320000	56325000	5001	*	chr12	56295000	56300000	5001	*	enh94383	promoter	126.033	PYM1	2877.5	TRUE	856	53.9737	6802.47	0.0617209	enh94383-PYM1
chr12	56320000	56325000	5001	*	chr12	56295000	56300000	5001	*	enh94384	intergenic	73.4887	PYM1	2877.5	TRUE	856	53.9737	3966.46	0.0359889	enh94384-PYM1
chr12	56330000	56335000	5001	*	chr12	56295000	56300000	5001	*	enh94387	genic	79.4894	PYM1	2877.5	TRUE	856	34.8326	2768.82	0.0251224	enh94387-PYM1
chr12	56220000	56225000	5001	*	chr12	56325000	56330000	5001	*	enh94377	promoter	118.686	DGKA	538.5	TRUE	857	45.3787	5385.83	0.0232891	enh94377-DGKA
chr12	56320000	56325000	5001	*	chr12	56325000	56330000	5001	*	enh94383	promoter	126.033	DGKA	538.5	TRUE	857	165.23	20824.4	0.0900479	enh94383-DGKA
chr12	56320000	56325000	5001	*	chr12	56325000	56330000	5001	*	enh94384	intergenic	73.4887	DGKA	538.5	TRUE	857	165.23	12142.5	0.052506	enh94384-DGKA
chr12	56325000	56330000	5001	*	chr12	56325000	56330000	5001	*	enh94385	promoter	78.5557	DGKA	538.5	TRUE	857	483.559	37986.3	0.164258	enh94385-DGKA
chr12	56325000	56330000	5001	*	chr12	56325000	56330000	5001	*	enh94386	genic	69.6113	DGKA	538.5	TRUE	857	483.559	33661.2	0.145556	enh94386-DGKA
chr12	56330000	56335000	5001	*	chr12	56325000	56330000	5001	*	enh94387	genic	79.4894	DGKA	538.5	TRUE	857	251.43	19986	0.0864224	enh94387-DGKA
chr12	56360000	56365000	5001	*	chr12	56325000	56330000	5001	*	enh94388	promoter	92.7123	DGKA	538.5	TRUE	857	54.0118	5007.55	0.0216534	enh94388-DGKA
chr12	56365000	56370000	5001	*	chr12	56325000	56330000	5001	*	enh94389	promoter	135.24	DGKA	538.5	TRUE	857	45.7084	6181.61	0.0267302	enh94389-DGKA
chr12	56120000	56125000	5001	*	chr12	56345000	56350000	5001	*	enh94369	promoter	140.773	PMEL	136	TRUE	858	18.951	2667.8	0.0211008	enh94369-PMEL
chr12	56210000	56215000	5001	*	chr12	56345000	56350000	5001	*	enh94376	promoter	122.035	PMEL	136	TRUE	858	25.3092	3088.59	0.024429	enh94376-PMEL
chr12	56320000	56325000	5001	*	chr12	56345000	56350000	5001	*	enh94383	promoter	126.033	PMEL	136	TRUE	858	50.2058	6327.6	0.0500477	enh94383-PMEL
chr12	56320000	56325000	5001	*	chr12	56345000	56350000	5001	*	enh94384	intergenic	73.4887	PMEL	136	TRUE	858	50.2058	3689.56	0.0291823	enh94384-PMEL
chr12	56325000	56330000	5001	*	chr12	56345000	56350000	5001	*	enh94385	promoter	78.5557	PMEL	136	TRUE	858	69.5529	5463.78	0.0432154	enh94385-PMEL
chr12	56325000	56330000	5001	*	chr12	56345000	56350000	5001	*	enh94386	genic	69.6113	PMEL	136	TRUE	858	69.5529	4841.67	0.0382949	enh94386-PMEL
chr12	56330000	56335000	5001	*	chr12	56345000	56350000	5001	*	enh94387	genic	79.4894	PMEL	136	TRUE	858	88.7504	7054.72	0.0557988	enh94387-PMEL
chr12	56360000	56365000	5001	*	chr12	56345000	56350000	5001	*	enh94388	promoter	92.7123	PMEL	136	TRUE	858	91.8898	8519.31	0.0673829	enh94388-PMEL
chr12	56365000	56370000	5001	*	chr12	56345000	56350000	5001	*	enh94389	promoter	135.24	PMEL	136	TRUE	858	64.849	8770.19	0.0693672	enh94389-PMEL
chr12	56375000	56380000	5001	*	chr12	56345000	56350000	5001	*	enh94390	genic	75.8412	PMEL	136	TRUE	858	43.991	3336.33	0.0263885	enh94390-PMEL
chr12	56375000	56380000	5001	*	chr12	56345000	56350000	5001	*	enh94391	genic	63.9857	PMEL	136	TRUE	858	43.991	2814.8	0.0222635	enh94391-PMEL
chr12	56375000	56380000	5001	*	chr12	56345000	56350000	5001	*	enh94392	genic	64.8546	PMEL	136	TRUE	858	43.991	2853.02	0.0225658	enh94392-PMEL
chr12	56390000	56395000	5001	*	chr12	56345000	56350000	5001	*	enh94393	promoter	103.733	PMEL	136	TRUE	858	32.6542	3387.31	0.0267917	enh94393-PMEL
chr12	56400000	56405000	5001	*	chr12	56345000	56350000	5001	*	enh94395	intergenic	82.6591	PMEL	136	TRUE	858	31.3467	2591.09	0.0204941	enh94395-PMEL
chr12	56320000	56325000	5001	*	chr12	56360000	56365000	5001	*	enh94383	promoter	126.033	CDK2	693.5	TRUE	859	43.2443	5450.21	0.028607	enh94383-CDK2
chr12	56325000	56330000	5001	*	chr12	56360000	56365000	5001	*	enh94385	promoter	78.5557	CDK2	693.5	TRUE	859	54.0118	4242.93	0.0222702	enh94385-CDK2
chr12	56360000	56365000	5001	*	chr12	56360000	56365000	5001	*	enh94388	promoter	92.7123	CDK2	693.5	TRUE	859	492.407	45652.1	0.239618	enh94388-CDK2
chr12	56365000	56370000	5001	*	chr12	56360000	56365000	5001	*	enh94389	promoter	135.24	CDK2	693.5	TRUE	859	228.53	30906.5	0.162222	enh94389-CDK2
chr12	56375000	56380000	5001	*	chr12	56360000	56365000	5001	*	enh94390	genic	75.8412	CDK2	693.5	TRUE	859	65.6789	4981.16	0.0261451	enh94390-CDK2
chr12	56375000	56380000	5001	*	chr12	56360000	56365000	5001	*	enh94391	genic	63.9857	CDK2	693.5	TRUE	859	65.6789	4202.51	0.0220581	enh94391-CDK2
chr12	56375000	56380000	5001	*	chr12	56360000	56365000	5001	*	enh94392	genic	64.8546	CDK2	693.5	TRUE	859	65.6789	4259.58	0.0223576	enh94392-CDK2
chr12	56240000	56245000	5001	*	chr12	56365000	56370000	5001	*	enh94379	intergenic	125.196	RAB5B	2490.12	TRUE	860	34.3763	4303.76	0.021086	enh94379-RAB5B
chr12	56360000	56365000	5001	*	chr12	56365000	56370000	5001	*	enh94388	promoter	92.7123	RAB5B	2490.12	TRUE	860	228.53	21187.6	0.103807	enh94388-RAB5B
chr12	56365000	56370000	5001	*	chr12	56365000	56370000	5001	*	enh94389	promoter	135.24	RAB5B	2490.12	TRUE	860	436.339	59010.5	0.289118	enh94389-RAB5B
chr12	56375000	56380000	5001	*	chr12	56365000	56370000	5001	*	enh94390	genic	75.8412	RAB5B	2490.12	TRUE	860	101.323	7684.44	0.0376494	enh94390-RAB5B
chr12	56375000	56380000	5001	*	chr12	56365000	56370000	5001	*	enh94391	genic	63.9857	RAB5B	2490.12	TRUE	860	101.323	6483.21	0.0317641	enh94391-RAB5B
chr12	56375000	56380000	5001	*	chr12	56365000	56370000	5001	*	enh94392	genic	64.8546	RAB5B	2490.12	TRUE	860	101.323	6571.25	0.0321954	enh94392-RAB5B
chr12	56390000	56395000	5001	*	chr12	56365000	56370000	5001	*	enh94393	promoter	103.733	RAB5B	2490.12	TRUE	860	54.5119	5654.67	0.0277047	enh94393-RAB5B
chr12	56365000	56370000	5001	*	chr12	56390000	56395000	5001	*	enh94389	promoter	135.24	SUOX	768.5	TRUE	861	54.5119	7372.2	0.0369679	enh94389-SUOX
chr12	56375000	56380000	5001	*	chr12	56390000	56395000	5001	*	enh94390	genic	75.8412	SUOX	768.5	TRUE	861	89.1976	6764.85	0.0339224	enh94390-SUOX
chr12	56375000	56380000	5001	*	chr12	56390000	56395000	5001	*	enh94391	genic	63.9857	SUOX	768.5	TRUE	861	89.1976	5707.37	0.0286197	enh94391-SUOX
chr12	56375000	56380000	5001	*	chr12	56390000	56395000	5001	*	enh94392	genic	64.8546	SUOX	768.5	TRUE	861	89.1976	5784.87	0.0290083	enh94392-SUOX
chr12	56390000	56395000	5001	*	chr12	56390000	56395000	5001	*	enh94393	promoter	103.733	SUOX	768.5	TRUE	861	508.963	52796.2	0.264747	enh94393-SUOX
chr12	56395000	56400000	5001	*	chr12	56390000	56395000	5001	*	enh94394	genic	74.7468	SUOX	768.5	TRUE	861	207.932	15542.3	0.0779367	enh94394-SUOX
chr12	56400000	56405000	5001	*	chr12	56390000	56395000	5001	*	enh94395	intergenic	82.6591	SUOX	768.5	TRUE	861	125.481	10372.2	0.0520113	enh94395-SUOX
chr12	56415000	56420000	5001	*	chr12	56390000	56395000	5001	*	enh94397	genic	67.8143	SUOX	768.5	TRUE	861	72.4694	4914.46	0.0246436	enh94397-SUOX
chr12	56420000	56425000	5001	*	chr12	56390000	56395000	5001	*	enh94398	genic	63.66	SUOX	768.5	TRUE	861	90.3382	5750.93	0.0288381	enh94398-SUOX
chr12	56435000	56440000	5001	*	chr12	56390000	56395000	5001	*	enh94399	promoter	117.213	SUOX	768.5	TRUE	861	48.0709	5634.54	0.0282544	enh94399-SUOX
chr12	56390000	56395000	5001	*	chr12	56400000	56405000	5001	*	enh94393	promoter	103.733	LOC105369781	129.75	TRUE	862	125.481	13016.5	0.0667433	enh94393-LOC105369781
chr12	56395000	56400000	5001	*	chr12	56400000	56405000	5001	*	enh94394	genic	74.7468	LOC105369781	129.75	TRUE	862	223.683	16719.6	0.0857311	enh94394-LOC105369781
chr12	56400000	56405000	5001	*	chr12	56400000	56405000	5001	*	enh94395	intergenic	82.6591	LOC105369781	129.75	TRUE	862	684.527	56582.4	0.290131	enh94395-LOC105369781
chr12	56410000	56415000	5001	*	chr12	56400000	56405000	5001	*	enh94396	promoter	60.1707	LOC105369781	129.75	TRUE	862	156.764	9432.62	0.0483665	enh94396-LOC105369781
chr12	56415000	56420000	5001	*	chr12	56400000	56405000	5001	*	enh94397	genic	67.8143	LOC105369781	129.75	TRUE	862	112.792	7648.94	0.0392205	enh94397-LOC105369781
chr12	56420000	56425000	5001	*	chr12	56400000	56405000	5001	*	enh94398	genic	63.66	LOC105369781	129.75	TRUE	862	84.3964	5372.68	0.0275488	enh94398-LOC105369781
chr12	56435000	56440000	5001	*	chr12	56400000	56405000	5001	*	enh94399	promoter	117.213	LOC105369781	129.75	TRUE	862	52.9374	6204.95	0.0318164	enh94399-LOC105369781
chr12	56365000	56370000	5001	*	chr12	56410000	56415000	5001	*	enh94389	promoter	135.24	IKZF4	186.625	TRUE	863	32.0578	4335.5	0.0247886	enh94389-IKZF4
chr12	56390000	56395000	5001	*	chr12	56410000	56415000	5001	*	enh94393	promoter	103.733	IKZF4	186.625	TRUE	863	62.9556	6530.56	0.0373391	enh94393-IKZF4
chr12	56395000	56400000	5001	*	chr12	56410000	56415000	5001	*	enh94394	genic	74.7468	IKZF4	186.625	TRUE	863	106.84	7985.97	0.0456605	enh94394-IKZF4
chr12	56400000	56405000	5001	*	chr12	56410000	56415000	5001	*	enh94395	intergenic	82.6591	IKZF4	186.625	TRUE	863	156.764	12958	0.0740884	enh94395-IKZF4
chr12	56410000	56415000	5001	*	chr12	56410000	56415000	5001	*	enh94396	promoter	60.1707	IKZF4	186.625	TRUE	863	569.733	34281.3	0.196006	enh94396-IKZF4
chr12	56415000	56420000	5001	*	chr12	56410000	56415000	5001	*	enh94397	genic	67.8143	IKZF4	186.625	TRUE	863	201.211	13645	0.0780162	enh94397-IKZF4
chr12	56420000	56425000	5001	*	chr12	56410000	56415000	5001	*	enh94398	genic	63.66	IKZF4	186.625	TRUE	863	123.929	7889.34	0.045108	enh94398-IKZF4
chr12	56435000	56440000	5001	*	chr12	56410000	56415000	5001	*	enh94399	promoter	117.213	IKZF4	186.625	TRUE	863	46.9872	5507.52	0.0314897	enh94399-IKZF4
chr12	56390000	56395000	5001	*	chr12	56435000	56440000	5001	*	enh94393	promoter	103.733	RPS26	1766.62	TRUE	864	48.0709	4986.53	0.0255229	enh94393-RPS26
chr12	56400000	56405000	5001	*	chr12	56435000	56440000	5001	*	enh94395	intergenic	82.6591	RPS26	1766.62	TRUE	864	52.9374	4375.75	0.0223968	enh94395-RPS26
chr12	56435000	56440000	5001	*	chr12	56435000	56440000	5001	*	enh94399	promoter	117.213	RPS26	1766.62	TRUE	864	507.229	59453.8	0.304307	enh94399-RPS26
chr12	56440000	56445000	5001	*	chr12	56435000	56440000	5001	*	enh94400	intergenic	69.5067	RPS26	1766.62	TRUE	864	201.296	13991.4	0.0716135	enh94400-RPS26
chr12	56470000	56475000	5001	*	chr12	56435000	56440000	5001	*	enh94401	promoter	94.9157	RPS26	1766.62	TRUE	864	48.9702	4648.04	0.0237904	enh94401-RPS26
chr12	56495000	56500000	5001	*	chr12	56435000	56440000	5001	*	enh94402	promoter	125.45	RPS26	1766.62	TRUE	864	33.7126	4229.24	0.0216469	enh94402-RPS26
chr12	56435000	56440000	5001	*	chr12	56470000	56475000	5001	*	enh94399	promoter	117.213	ERBB3	297.25	TRUE	865	48.9702	5739.94	0.0350727	enh94399-ERBB3
chr12	56440000	56445000	5001	*	chr12	56470000	56475000	5001	*	enh94400	intergenic	69.5067	ERBB3	297.25	TRUE	865	60.3919	4197.65	0.0256488	enh94400-ERBB3
chr12	56470000	56475000	5001	*	chr12	56470000	56475000	5001	*	enh94401	promoter	94.9157	ERBB3	297.25	TRUE	865	573.751	54457.9	0.332754	enh94401-ERBB3
chr12	56495000	56500000	5001	*	chr12	56470000	56475000	5001	*	enh94402	promoter	125.45	ERBB3	297.25	TRUE	865	67.2197	8432.71	0.0515263	enh94402-ERBB3
chr12	56510000	56515000	5001	*	chr12	56470000	56475000	5001	*	enh94403	promoter	105.757	ERBB3	297.25	TRUE	865	37.0346	3916.67	0.023932	enh94403-ERBB3
chr12	56510000	56515000	5001	*	chr12	56470000	56475000	5001	*	enh94404	promoter	105.571	ERBB3	297.25	TRUE	865	37.0346	3909.77	0.0238898	enh94404-ERBB3
chr12	56435000	56440000	5001	*	chr12	56495000	56500000	5001	*	enh94399	promoter	117.213	PA2G4	1857.62	TRUE	866	33.7126	3951.55	0.0215917	enh94399-PA2G4
chr12	56470000	56475000	5001	*	chr12	56495000	56500000	5001	*	enh94401	promoter	94.9157	PA2G4	1857.62	TRUE	866	67.2197	6380.2	0.0348621	enh94401-PA2G4
chr12	56495000	56500000	5001	*	chr12	56495000	56500000	5001	*	enh94402	promoter	125.45	PA2G4	1857.62	TRUE	866	496.047	62229.2	0.340026	enh94402-PA2G4
chr12	56510000	56515000	5001	*	chr12	56495000	56500000	5001	*	enh94403	promoter	105.757	PA2G4	1857.62	TRUE	866	67.3785	7125.75	0.0389358	enh94403-PA2G4
chr12	56510000	56515000	5001	*	chr12	56495000	56500000	5001	*	enh94404	promoter	105.571	PA2G4	1857.62	TRUE	866	67.3785	7113.19	0.0388672	enh94404-PA2G4
chr12	56510000	56515000	5001	*	chr12	56495000	56500000	5001	*	enh94405	genic	76.2878	PA2G4	1857.62	TRUE	866	67.3785	5140.16	0.0280863	enh94405-PA2G4
chr12	56495000	56500000	5001	*	chr12	56510000	56515000	5001	*	enh94402	promoter	125.45	RPL41	1147.12	TRUE	867	67.3785	8452.63	0.0317277	enh94402-RPL41
chr12	56510000	56515000	5001	*	chr12	56510000	56515000	5001	*	enh94403	promoter	105.757	RPL41	1147.12	TRUE	867	421.277	44553	0.167234	enh94403-RPL41
chr12	56510000	56515000	5001	*	chr12	56510000	56515000	5001	*	enh94404	promoter	105.571	RPL41	1147.12	TRUE	867	421.277	44474.5	0.166939	enh94404-RPL41
chr12	56510000	56515000	5001	*	chr12	56510000	56515000	5001	*	enh94405	genic	76.2878	RPL41	1147.12	TRUE	867	421.277	32138.3	0.120634	enh94405-RPL41
chr12	56520000	56525000	5001	*	chr12	56510000	56515000	5001	*	enh94406	intergenic	86.4569	RPL41	1147.12	TRUE	867	79.04	6833.55	0.0256503	enh94406-RPL41
chr12	56520000	56525000	5001	*	chr12	56510000	56515000	5001	*	enh94407	promoter	108.582	RPL41	1147.12	TRUE	867	79.04	8582.29	0.0322144	enh94407-RPL41
chr12	56520000	56525000	5001	*	chr12	56510000	56515000	5001	*	enh94408	genic	94.0203	RPL41	1147.12	TRUE	867	79.04	7431.36	0.0278943	enh94408-RPL41
chr12	56550000	56555000	5001	*	chr12	56510000	56515000	5001	*	enh94411	promoter	119.196	RPL41	1147.12	TRUE	867	60.9048	7259.59	0.0272495	enh94411-RPL41
chr12	56580000	56585000	5001	*	chr12	56510000	56515000	5001	*	enh94414	promoter	109.426	RPL41	1147.12	TRUE	867	60.6806	6640.01	0.0249238	enh94414-RPL41
chr12	56495000	56500000	5001	*	chr12	56510000	56515000	5001	*	enh94402	promoter	125.45	ZC3H10	1020	TRUE	868	67.3785	8452.63	0.0317277	enh94402-ZC3H10
chr12	56510000	56515000	5001	*	chr12	56510000	56515000	5001	*	enh94403	promoter	105.757	ZC3H10	1020	TRUE	868	421.277	44553	0.167234	enh94403-ZC3H10
chr12	56510000	56515000	5001	*	chr12	56510000	56515000	5001	*	enh94404	promoter	105.571	ZC3H10	1020	TRUE	868	421.277	44474.5	0.166939	enh94404-ZC3H10
chr12	56510000	56515000	5001	*	chr12	56510000	56515000	5001	*	enh94405	genic	76.2878	ZC3H10	1020	TRUE	868	421.277	32138.3	0.120634	enh94405-ZC3H10
chr12	56520000	56525000	5001	*	chr12	56510000	56515000	5001	*	enh94406	intergenic	86.4569	ZC3H10	1020	TRUE	868	79.04	6833.55	0.0256503	enh94406-ZC3H10
chr12	56520000	56525000	5001	*	chr12	56510000	56515000	5001	*	enh94407	promoter	108.582	ZC3H10	1020	TRUE	868	79.04	8582.29	0.0322144	enh94407-ZC3H10
chr12	56520000	56525000	5001	*	chr12	56510000	56515000	5001	*	enh94408	genic	94.0203	ZC3H10	1020	TRUE	868	79.04	7431.36	0.0278943	enh94408-ZC3H10
chr12	56550000	56555000	5001	*	chr12	56510000	56515000	5001	*	enh94411	promoter	119.196	ZC3H10	1020	TRUE	868	60.9048	7259.59	0.0272495	enh94411-ZC3H10
chr12	56580000	56585000	5001	*	chr12	56510000	56515000	5001	*	enh94414	promoter	109.426	ZC3H10	1020	TRUE	868	60.6806	6640.01	0.0249238	enh94414-ZC3H10
chr12	56510000	56515000	5001	*	chr12	56520000	56525000	5001	*	enh94403	promoter	105.757	ESYT1	1568.5	TRUE	869	79.04	8359.04	0.0299302	enh94403-ESYT1
chr12	56510000	56515000	5001	*	chr12	56520000	56525000	5001	*	enh94404	promoter	105.571	ESYT1	1568.5	TRUE	869	79.04	8344.31	0.0298774	enh94404-ESYT1
chr12	56510000	56515000	5001	*	chr12	56520000	56525000	5001	*	enh94405	genic	76.2878	ESYT1	1568.5	TRUE	869	79.04	6029.79	0.0215901	enh94405-ESYT1
chr12	56520000	56525000	5001	*	chr12	56520000	56525000	5001	*	enh94406	intergenic	86.4569	ESYT1	1568.5	TRUE	869	481.898	41663.4	0.149179	enh94406-ESYT1
chr12	56520000	56525000	5001	*	chr12	56520000	56525000	5001	*	enh94407	promoter	108.582	ESYT1	1568.5	TRUE	869	481.898	52325.3	0.187354	enh94407-ESYT1
chr12	56520000	56525000	5001	*	chr12	56520000	56525000	5001	*	enh94408	genic	94.0203	ESYT1	1568.5	TRUE	869	481.898	45308.2	0.162229	enh94408-ESYT1
chr12	56535000	56540000	5001	*	chr12	56520000	56525000	5001	*	enh94409	genic	75.9479	ESYT1	1568.5	TRUE	869	113.39	8611.7	0.0308348	enh94409-ESYT1
chr12	56545000	56550000	5001	*	chr12	56520000	56525000	5001	*	enh94410	promoter	99.6763	ESYT1	1568.5	TRUE	869	89.2897	8900.06	0.0318673	enh94410-ESYT1
chr12	56550000	56555000	5001	*	chr12	56520000	56525000	5001	*	enh94411	promoter	119.196	ESYT1	1568.5	TRUE	869	90.3886	10773.9	0.0385769	enh94411-ESYT1
chr12	56550000	56555000	5001	*	chr12	56520000	56525000	5001	*	enh94412	genic	75.7067	ESYT1	1568.5	TRUE	869	90.3886	6843.02	0.024502	enh94412-ESYT1
chr12	56580000	56585000	5001	*	chr12	56520000	56525000	5001	*	enh94414	promoter	109.426	ESYT1	1568.5	TRUE	869	64.9441	7106.55	0.0254455	enh94414-ESYT1
chr12	56520000	56525000	5001	*	chr12	56545000	56550000	5001	*	enh94406	intergenic	86.4569	MYL6B	957.25	TRUE	870	89.2897	7719.71	0.0328045	enh94406-MYL6B
chr12	56520000	56525000	5001	*	chr12	56545000	56550000	5001	*	enh94407	promoter	108.582	MYL6B	957.25	TRUE	870	89.2897	9695.22	0.0411993	enh94407-MYL6B
chr12	56520000	56525000	5001	*	chr12	56545000	56550000	5001	*	enh94408	genic	94.0203	MYL6B	957.25	TRUE	870	89.2897	8395.04	0.0356743	enh94408-MYL6B
chr12	56535000	56540000	5001	*	chr12	56545000	56550000	5001	*	enh94409	genic	75.9479	MYL6B	957.25	TRUE	870	123.473	9377.54	0.0398494	enh94409-MYL6B
chr12	56545000	56550000	5001	*	chr12	56545000	56550000	5001	*	enh94410	promoter	99.6763	MYL6B	957.25	TRUE	870	607.187	60522.1	0.257186	enh94410-MYL6B
chr12	56550000	56555000	5001	*	chr12	56545000	56550000	5001	*	enh94411	promoter	119.196	MYL6B	957.25	TRUE	870	261.799	31205.4	0.132606	enh94411-MYL6B
chr12	56550000	56555000	5001	*	chr12	56545000	56550000	5001	*	enh94412	genic	75.7067	MYL6B	957.25	TRUE	870	261.799	19820	0.084224	enh94412-MYL6B
chr12	56580000	56585000	5001	*	chr12	56545000	56550000	5001	*	enh94414	promoter	109.426	MYL6B	957.25	TRUE	870	44.8896	4912.07	0.0208736	enh94414-MYL6B
chr12	56510000	56515000	5001	*	chr12	56550000	56555000	5001	*	enh94403	promoter	105.757	MYL6	2130.88	TRUE	871	60.9048	6441.11	0.0234706	enh94403-MYL6
chr12	56510000	56515000	5001	*	chr12	56550000	56555000	5001	*	enh94404	promoter	105.571	MYL6	2130.88	TRUE	871	60.9048	6429.76	0.0234292	enh94404-MYL6
chr12	56520000	56525000	5001	*	chr12	56550000	56555000	5001	*	enh94406	intergenic	86.4569	MYL6	2130.88	TRUE	871	90.3886	7814.72	0.0284758	enh94406-MYL6
chr12	56520000	56525000	5001	*	chr12	56550000	56555000	5001	*	enh94407	promoter	108.582	MYL6	2130.88	TRUE	871	90.3886	9814.54	0.0357629	enh94407-MYL6
chr12	56520000	56525000	5001	*	chr12	56550000	56555000	5001	*	enh94408	genic	94.0203	MYL6	2130.88	TRUE	871	90.3886	8498.36	0.0309669	enh94408-MYL6
chr12	56535000	56540000	5001	*	chr12	56550000	56555000	5001	*	enh94409	genic	75.9479	MYL6	2130.88	TRUE	871	101.13	7680.6	0.0279871	enh94409-MYL6
chr12	56545000	56550000	5001	*	chr12	56550000	56555000	5001	*	enh94410	promoter	99.6763	MYL6	2130.88	TRUE	871	261.799	26095.2	0.0950875	enh94410-MYL6
chr12	56550000	56555000	5001	*	chr12	56550000	56555000	5001	*	enh94411	promoter	119.196	MYL6	2130.88	TRUE	871	618.805	73758.8	0.268768	enh94411-MYL6
chr12	56550000	56555000	5001	*	chr12	56550000	56555000	5001	*	enh94412	genic	75.7067	MYL6	2130.88	TRUE	871	618.805	46847.7	0.170707	enh94412-MYL6
chr12	56580000	56585000	5001	*	chr12	56550000	56555000	5001	*	enh94414	promoter	109.426	MYL6	2130.88	TRUE	871	56.4153	6173.27	0.0224946	enh94414-MYL6
chr12	56495000	56500000	5001	*	chr12	56555000	56560000	5001	*	enh94402	promoter	125.45	SMARCC2	1450.75	TRUE	872	24.4532	3067.66	0.0204181	enh94402-SMARCC2
chr12	56510000	56515000	5001	*	chr12	56555000	56560000	5001	*	enh94403	promoter	105.757	SMARCC2	1450.75	TRUE	872	50.0123	5289.16	0.0352042	enh94403-SMARCC2
chr12	56510000	56515000	5001	*	chr12	56555000	56560000	5001	*	enh94404	promoter	105.571	SMARCC2	1450.75	TRUE	872	50.0123	5279.84	0.0351422	enh94404-SMARCC2
chr12	56510000	56515000	5001	*	chr12	56555000	56560000	5001	*	enh94405	genic	76.2878	SMARCC2	1450.75	TRUE	872	50.0123	3815.33	0.0253945	enh94405-SMARCC2
chr12	56520000	56525000	5001	*	chr12	56555000	56560000	5001	*	enh94406	intergenic	86.4569	SMARCC2	1450.75	TRUE	872	53.8716	4657.57	0.0310004	enh94406-SMARCC2
chr12	56520000	56525000	5001	*	chr12	56555000	56560000	5001	*	enh94407	promoter	108.582	SMARCC2	1450.75	TRUE	872	53.8716	5849.47	0.0389336	enh94407-SMARCC2
chr12	56520000	56525000	5001	*	chr12	56555000	56560000	5001	*	enh94408	genic	94.0203	SMARCC2	1450.75	TRUE	872	53.8716	5065.02	0.0337124	enh94408-SMARCC2
chr12	56535000	56540000	5001	*	chr12	56555000	56560000	5001	*	enh94409	genic	75.9479	SMARCC2	1450.75	TRUE	872	63.9796	4859.11	0.0323419	enh94409-SMARCC2
chr12	56545000	56550000	5001	*	chr12	56555000	56560000	5001	*	enh94410	promoter	99.6763	SMARCC2	1450.75	TRUE	872	111.074	11071.4	0.0736907	enh94410-SMARCC2
chr12	56550000	56555000	5001	*	chr12	56555000	56560000	5001	*	enh94411	promoter	119.196	SMARCC2	1450.75	TRUE	872	155.648	18552.5	0.123484	enh94411-SMARCC2
chr12	56550000	56555000	5001	*	chr12	56555000	56560000	5001	*	enh94412	genic	75.7067	SMARCC2	1450.75	TRUE	872	155.648	11783.6	0.0784305	enh94412-SMARCC2
chr12	56575000	56580000	5001	*	chr12	56555000	56560000	5001	*	enh94413	genic	61.5043	SMARCC2	1450.75	TRUE	872	78.0372	4799.62	0.0319459	enh94413-SMARCC2
chr12	56580000	56585000	5001	*	chr12	56555000	56560000	5001	*	enh94414	promoter	109.426	SMARCC2	1450.75	TRUE	872	64.4942	7057.32	0.0469729	enh94414-SMARCC2
chr12	56510000	56515000	5001	*	chr12	56595000	56600000	5001	*	enh94403	promoter	105.757	RNF41	1921.12	TRUE	873	30.6056	3236.76	0.0222537	enh94403-RNF41
chr12	56510000	56515000	5001	*	chr12	56595000	56600000	5001	*	enh94404	promoter	105.571	RNF41	1921.12	TRUE	873	30.6056	3231.06	0.0222145	enh94404-RNF41
chr12	56520000	56525000	5001	*	chr12	56595000	56600000	5001	*	enh94407	promoter	108.582	RNF41	1921.12	TRUE	873	27.5536	2991.82	0.0205696	enh94407-RNF41
chr12	56550000	56555000	5001	*	chr12	56595000	56600000	5001	*	enh94411	promoter	119.196	RNF41	1921.12	TRUE	873	31.4936	3753.89	0.0258092	enh94411-RNF41
chr12	56580000	56585000	5001	*	chr12	56595000	56600000	5001	*	enh94414	promoter	109.426	RNF41	1921.12	TRUE	873	65.8271	7203.17	0.049524	enh94414-RNF41
chr12	56600000	56605000	5001	*	chr12	56595000	56600000	5001	*	enh94415	genic	63.3578	RNF41	1921.12	TRUE	873	226.501	14350.6	0.0986647	enh94415-RNF41
chr12	56615000	56620000	5001	*	chr12	56595000	56600000	5001	*	enh94416	promoter	123.145	RNF41	1921.12	TRUE	873	77.4309	9535.21	0.0655575	enh94416-RNF41
chr12	56615000	56620000	5001	*	chr12	56595000	56600000	5001	*	enh94417	promoter	99.5808	RNF41	1921.12	TRUE	873	77.4309	7710.63	0.053013	enh94417-RNF41
chr12	56620000	56625000	5001	*	chr12	56595000	56600000	5001	*	enh94418	promoter	61.6722	RNF41	1921.12	TRUE	873	74.1646	4573.89	0.0314469	enh94418-RNF41
chr12	56650000	56655000	5001	*	chr12	56595000	56600000	5001	*	enh94419	promoter	106.325	RNF41	1921.12	TRUE	873	48.6218	5169.73	0.0355435	enh94419-RNF41
chr12	56580000	56585000	5001	*	chr12	56615000	56620000	5001	*	enh94414	promoter	109.426	NABP2	597	TRUE	874	41.2171	4510.21	0.0211526	enh94414-NABP2
chr12	56600000	56605000	5001	*	chr12	56615000	56620000	5001	*	enh94415	genic	63.3578	NABP2	597	TRUE	874	94.9933	6018.57	0.0282267	enh94415-NABP2
chr12	56615000	56620000	5001	*	chr12	56615000	56620000	5001	*	enh94416	promoter	123.145	NABP2	597	TRUE	874	371.166	45707.1	0.214363	enh94416-NABP2
chr12	56615000	56620000	5001	*	chr12	56615000	56620000	5001	*	enh94417	promoter	99.5808	NABP2	597	TRUE	874	371.166	36961	0.173345	enh94417-NABP2
chr12	56620000	56625000	5001	*	chr12	56615000	56620000	5001	*	enh94418	promoter	61.6722	NABP2	597	TRUE	874	209.808	12939.3	0.0606846	enh94418-NABP2
chr12	56650000	56655000	5001	*	chr12	56615000	56620000	5001	*	enh94419	promoter	106.325	NABP2	597	TRUE	874	54.2231	5765.29	0.0270388	enh94419-NABP2
chr12	56580000	56585000	5001	*	chr12	56620000	56625000	5001	*	enh94414	promoter	109.426	SLC39A5	86	TRUE	875	40.7742	4461.74	0.0245566	enh94414-SLC39A5
chr12	56600000	56605000	5001	*	chr12	56620000	56625000	5001	*	enh94415	genic	63.3578	SLC39A5	86	TRUE	875	70.5386	4469.17	0.0245975	enh94415-SLC39A5
chr12	56615000	56620000	5001	*	chr12	56620000	56625000	5001	*	enh94416	promoter	123.145	SLC39A5	86	TRUE	875	209.808	25836.8	0.142201	enh94416-SLC39A5
chr12	56615000	56620000	5001	*	chr12	56620000	56625000	5001	*	enh94417	promoter	99.5808	SLC39A5	86	TRUE	875	209.808	20892.9	0.11499	enh94417-SLC39A5
chr12	56620000	56625000	5001	*	chr12	56620000	56625000	5001	*	enh94418	promoter	61.6722	SLC39A5	86	TRUE	875	562.281	34677.1	0.190856	enh94418-SLC39A5
chr12	56650000	56655000	5001	*	chr12	56620000	56625000	5001	*	enh94419	promoter	106.325	SLC39A5	86	TRUE	875	60.0531	6385.17	0.0351428	enh94419-SLC39A5
chr12	56660000	56665000	5001	*	chr12	56620000	56625000	5001	*	enh94420	promoter	98.2785	SLC39A5	86	TRUE	875	52.4543	5155.13	0.0283729	enh94420-SLC39A5
chr12	56580000	56585000	5001	*	chr12	56630000	56635000	5001	*	enh94414	promoter	109.426	ANKRD52	1129	TRUE	876	23.1367	2531.74	0.0214598	enh94414-ANKRD52
chr12	56600000	56605000	5001	*	chr12	56630000	56635000	5001	*	enh94415	genic	63.3578	ANKRD52	1129	TRUE	876	39.3752	2494.73	0.0211461	enh94415-ANKRD52
chr12	56615000	56620000	5001	*	chr12	56630000	56635000	5001	*	enh94416	promoter	123.145	ANKRD52	1129	TRUE	876	96.3366	11863.3	0.100557	enh94416-ANKRD52
chr12	56615000	56620000	5001	*	chr12	56630000	56635000	5001	*	enh94417	promoter	99.5808	ANKRD52	1129	TRUE	876	96.3366	9593.28	0.0813156	enh94417-ANKRD52
chr12	56620000	56625000	5001	*	chr12	56630000	56635000	5001	*	enh94418	promoter	61.6722	ANKRD52	1129	TRUE	876	131.513	8110.7	0.0687487	enh94418-ANKRD52
chr12	56650000	56655000	5001	*	chr12	56630000	56635000	5001	*	enh94419	promoter	106.325	ANKRD52	1129	TRUE	876	68.5188	7285.29	0.0617523	enh94419-ANKRD52
chr12	56660000	56665000	5001	*	chr12	56630000	56635000	5001	*	enh94420	promoter	98.2785	ANKRD52	1129	TRUE	876	42.7984	4206.16	0.0356527	enh94420-ANKRD52
chr12	56690000	56695000	5001	*	chr12	56630000	56635000	5001	*	enh94422	promoter	122.613	ANKRD52	1129	TRUE	876	22.6509	2777.28	0.0235411	enh94422-ANKRD52
chr12	56615000	56620000	5001	*	chr12	56660000	56665000	5001	*	enh94416	promoter	123.145	COQ10A	617	TRUE	877	32.3379	3982.24	0.0229889	enh94416-COQ10A
chr12	56650000	56655000	5001	*	chr12	56660000	56665000	5001	*	enh94419	promoter	106.325	COQ10A	617	TRUE	877	102.428	10890.7	0.0628704	enh94419-COQ10A
chr12	56660000	56665000	5001	*	chr12	56660000	56665000	5001	*	enh94420	promoter	98.2785	COQ10A	617	TRUE	877	564.004	55429.5	0.319986	enh94420-COQ10A
chr12	56680000	56685000	5001	*	chr12	56660000	56665000	5001	*	enh94421	genic	70.198	COQ10A	617	TRUE	877	83.4265	5856.37	0.033808	enh94421-COQ10A
chr12	56690000	56695000	5001	*	chr12	56660000	56665000	5001	*	enh94422	promoter	122.613	COQ10A	617	TRUE	877	71.2119	8731.48	0.0504055	enh94422-COQ10A
chr12	56615000	56620000	5001	*	chr12	56665000	56670000	5001	*	enh94416	promoter	123.145	CS	2478.75	TRUE	878	31.4133	3868.38	0.0276234	enh94416-CS
chr12	56615000	56620000	5001	*	chr12	56665000	56670000	5001	*	enh94417	promoter	99.5808	CS	2478.75	TRUE	878	31.4133	3128.16	0.0223376	enh94417-CS
chr12	56650000	56655000	5001	*	chr12	56665000	56670000	5001	*	enh94419	promoter	106.325	CS	2478.75	TRUE	878	71.9388	7648.92	0.0546194	enh94419-CS
chr12	56660000	56665000	5001	*	chr12	56665000	56670000	5001	*	enh94420	promoter	98.2785	CS	2478.75	TRUE	878	230.342	22637.6	0.161651	enh94420-CS
chr12	56680000	56685000	5001	*	chr12	56665000	56670000	5001	*	enh94421	genic	70.198	CS	2478.75	TRUE	878	95.1544	6679.65	0.0476981	enh94421-CS
chr12	56690000	56695000	5001	*	chr12	56665000	56670000	5001	*	enh94422	promoter	122.613	CS	2478.75	TRUE	878	61.0667	7487.55	0.0534672	enh94422-CS
chr12	56700000	56705000	5001	*	chr12	56665000	56670000	5001	*	enh94423	genic	71.0089	CS	2478.75	TRUE	878	52.8122	3750.14	0.026779	enh94423-CS
chr12	56705000	56710000	5001	*	chr12	56665000	56670000	5001	*	enh94424	promoter	117.994	CS	2478.75	TRUE	878	40.2469	4748.89	0.0339109	enh94424-CS
chr12	56725000	56730000	5001	*	chr12	56665000	56670000	5001	*	enh94426	promoter	115.966	CS	2478.75	TRUE	878	24.1794	2803.99	0.0200228	enh94426-CS
chr12	56750000	56755000	5001	*	chr12	56665000	56670000	5001	*	enh94431	promoter	131.335	CS	2478.75	TRUE	878	23.4968	3085.95	0.0220362	enh94431-CS
chr12	56660000	56665000	5001	*	chr12	56700000	56705000	5001	*	enh94420	promoter	98.2785	CNPY2	1670.5	TRUE	879	41.6254	4090.88	0.0219998	enh94420-CNPY2
chr12	56680000	56685000	5001	*	chr12	56700000	56705000	5001	*	enh94421	genic	70.198	CNPY2	1670.5	TRUE	879	56.3318	3954.38	0.0212657	enh94421-CNPY2
chr12	56690000	56695000	5001	*	chr12	56700000	56705000	5001	*	enh94422	promoter	122.613	CNPY2	1670.5	TRUE	879	115.948	14216.6	0.0764537	enh94422-CNPY2
chr12	56700000	56705000	5001	*	chr12	56700000	56705000	5001	*	enh94423	genic	71.0089	CNPY2	1670.5	TRUE	879	533.993	37918.3	0.203915	enh94423-CNPY2
chr12	56705000	56710000	5001	*	chr12	56700000	56705000	5001	*	enh94424	promoter	117.994	CNPY2	1670.5	TRUE	879	253.447	29905.2	0.160823	enh94424-CNPY2
chr12	56715000	56720000	5001	*	chr12	56700000	56705000	5001	*	enh94425	genic	93.113	CNPY2	1670.5	TRUE	879	86.1073	8017.71	0.0431173	enh94425-CNPY2
chr12	56725000	56730000	5001	*	chr12	56700000	56705000	5001	*	enh94426	promoter	115.966	CNPY2	1670.5	TRUE	879	61.6023	7143.77	0.0384175	enh94426-CNPY2
chr12	56730000	56735000	5001	*	chr12	56700000	56705000	5001	*	enh94427	intergenic	93.2201	CNPY2	1670.5	TRUE	879	46.4292	4328.14	0.0232757	enh94427-CNPY2
chr12	56730000	56735000	5001	*	chr12	56700000	56705000	5001	*	enh94428	promoter	91.1603	CNPY2	1670.5	TRUE	879	46.4292	4232.5	0.0227614	enh94428-CNPY2
chr12	56750000	56755000	5001	*	chr12	56700000	56705000	5001	*	enh94431	promoter	131.335	CNPY2	1670.5	TRUE	879	29.2015	3835.19	0.0206247	enh94431-CNPY2
chr12	56690000	56695000	5001	*	chr12	56710000	56715000	5001	*	enh94422	promoter	122.613	PAN2	2097.62	TRUE	880	57.5827	7060.36	0.040245	enh94422-PAN2
chr12	56700000	56705000	5001	*	chr12	56710000	56715000	5001	*	enh94423	genic	71.0089	PAN2	2097.62	TRUE	880	121.197	8606.08	0.0490558	enh94423-PAN2
chr12	56705000	56710000	5001	*	chr12	56710000	56715000	5001	*	enh94424	promoter	117.994	PAN2	2097.62	TRUE	880	258.453	30495.9	0.17383	enh94424-PAN2
chr12	56715000	56720000	5001	*	chr12	56710000	56715000	5001	*	enh94425	genic	93.113	PAN2	2097.62	TRUE	880	236.863	22055	0.125716	enh94425-PAN2
chr12	56725000	56730000	5001	*	chr12	56710000	56715000	5001	*	enh94426	promoter	115.966	PAN2	2097.62	TRUE	880	116.113	13465.1	0.076753	enh94426-PAN2
chr12	56730000	56735000	5001	*	chr12	56710000	56715000	5001	*	enh94427	intergenic	93.2201	PAN2	2097.62	TRUE	880	80.8976	7541.28	0.0429863	enh94427-PAN2
chr12	56730000	56735000	5001	*	chr12	56710000	56715000	5001	*	enh94428	promoter	91.1603	PAN2	2097.62	TRUE	880	80.8976	7374.65	0.0420365	enh94428-PAN2
chr12	56740000	56745000	5001	*	chr12	56710000	56715000	5001	*	enh94429	genic	68.8327	PAN2	2097.62	TRUE	880	55.9857	3853.65	0.0219663	enh94429-PAN2
chr12	56750000	56755000	5001	*	chr12	56710000	56715000	5001	*	enh94430	genic	93.4327	PAN2	2097.62	TRUE	880	51.4147	4803.82	0.0273824	enh94430-PAN2
chr12	56750000	56755000	5001	*	chr12	56710000	56715000	5001	*	enh94431	promoter	131.335	PAN2	2097.62	TRUE	880	51.4147	6752.57	0.0384905	enh94431-PAN2
chr12	2285000	2290000	5001	*	chr12	5670000	5675000	5001	*	enh91955	genic	58.2721	ANO2	609.25	TRUE	881	2.88252	167.97	0.0310002	enh91955-ANO2
chr12	2415000	2420000	5001	*	chr12	5670000	5675000	5001	*	enh91960	genic	55.2936	ANO2	609.25	TRUE	881	2.37899	131.543	0.0242773	enh91960-ANO2
chr12	2690000	2695000	5001	*	chr12	5670000	5675000	5001	*	enh91972	genic	65.2784	ANO2	609.25	TRUE	881	2.10565	137.454	0.0253681	enh91972-ANO2
chr12	2800000	2805000	5001	*	chr12	5670000	5675000	5001	*	enh91976	genic	54.7603	ANO2	609.25	TRUE	881	3.275	179.34	0.0330986	enh91976-ANO2
chr12	2860000	2865000	5001	*	chr12	5670000	5675000	5001	*	enh91977	intergenic	59.3554	ANO2	609.25	TRUE	881	3.59151	213.176	0.0393432	enh91977-ANO2
chr12	2900000	2905000	5001	*	chr12	5670000	5675000	5001	*	enh91980	promoter	91.2759	ANO2	609.25	TRUE	881	2.86991	261.954	0.0483456	enh91980-ANO2
chr12	3030000	3035000	5001	*	chr12	5670000	5675000	5001	*	enh91988	genic	59.6033	ANO2	609.25	TRUE	881	2.37285	141.429	0.0261019	enh91988-ANO2
chr12	3140000	3145000	5001	*	chr12	5670000	5675000	5001	*	enh91994	genic	64.3519	ANO2	609.25	TRUE	881	2.23974	144.132	0.0266006	enh91994-ANO2
chr12	3235000	3240000	5001	*	chr12	5670000	5675000	5001	*	enh92001	genic	66.3653	ANO2	609.25	TRUE	881	2.03416	134.998	0.0249148	enh92001-ANO2
chr12	3405000	3410000	5001	*	chr12	5670000	5675000	5001	*	enh92008	intergenic	68.5737	ANO2	609.25	TRUE	881	2.00786	137.686	0.025411	enh92008-ANO2
chr12	3420000	3425000	5001	*	chr12	5670000	5675000	5001	*	enh92009	intergenic	58.9324	ANO2	609.25	TRUE	881	2.69599	158.881	0.0293227	enh92009-ANO2
chr12	3470000	3475000	5001	*	chr12	5670000	5675000	5001	*	enh92010	intergenic	61.129	ANO2	609.25	TRUE	881	2.98386	182.401	0.0336634	enh92010-ANO2
chr12	3980000	3985000	5001	*	chr12	5670000	5675000	5001	*	enh92019	promoter	90.206	ANO2	609.25	TRUE	881	2.04621	184.581	0.0340657	enh92019-ANO2
chr12	4140000	4145000	5001	*	chr12	5670000	5675000	5001	*	enh92022	intergenic	80.2376	ANO2	609.25	TRUE	881	2.34433	188.103	0.0347158	enh92022-ANO2
chr12	4145000	4150000	5001	*	chr12	5670000	5675000	5001	*	enh92023	intergenic	60.0377	ANO2	609.25	TRUE	881	3.79967	228.124	0.042102	enh92023-ANO2
chr12	4430000	4435000	5001	*	chr12	5670000	5675000	5001	*	enh92045	promoter	88.7444	ANO2	609.25	TRUE	881	2.16064	191.745	0.035388	enh92045-ANO2
chr12	4540000	4545000	5001	*	chr12	5670000	5675000	5001	*	enh92046	intergenic	61.9169	ANO2	609.25	TRUE	881	2.09174	129.514	0.0239028	enh92046-ANO2
chr12	4540000	4545000	5001	*	chr12	5670000	5675000	5001	*	enh92047	genic	72.2618	ANO2	609.25	TRUE	881	2.09174	151.153	0.0278964	enh92047-ANO2
chr12	4965000	4970000	5001	*	chr12	5670000	5675000	5001	*	enh92058	intergenic	60.0625	ANO2	609.25	TRUE	881	12.6721	761.116	0.14047	enh92058-ANO2
chr12	6145000	6150000	5001	*	chr12	5670000	5675000	5001	*	enh92062	genic	61.7693	ANO2	609.25	TRUE	881	3.18409	196.679	0.0362986	enh92062-ANO2
chr12	6145000	6150000	5001	*	chr12	5670000	5675000	5001	*	enh92063	genic	63.2203	ANO2	609.25	TRUE	881	3.18409	201.299	0.0371512	enh92063-ANO2
chr12	6390000	6395000	5001	*	chr12	5670000	5675000	5001	*	enh92086	intergenic	62.2778	ANO2	609.25	TRUE	881	2.55432	159.077	0.0293589	enh92086-ANO2
chr12	6415000	6420000	5001	*	chr12	5670000	5675000	5001	*	enh92088	intergenic	76.9031	ANO2	609.25	TRUE	881	3.09907	238.328	0.0439852	enh92088-ANO2
chr12	6445000	6450000	5001	*	chr12	5670000	5675000	5001	*	enh92091	genic	114.254	ANO2	609.25	TRUE	881	2.66464	304.446	0.0561878	enh92091-ANO2
chr12	7245000	7250000	5001	*	chr12	5670000	5675000	5001	*	enh92177	promoter	62.998	ANO2	609.25	TRUE	881	2.29831	144.789	0.0267218	enh92177-ANO2
chr12	7270000	7275000	5001	*	chr12	5670000	5675000	5001	*	enh92181	genic	57.1514	ANO2	609.25	TRUE	881	2.55202	145.851	0.0269179	enh92181-ANO2
chr12	9390000	9395000	5001	*	chr12	5670000	5675000	5001	*	enh92296	promoter	64.1142	ANO2	609.25	TRUE	881	3.15993	202.597	0.0373907	enh92296-ANO2
chr12	56690000	56695000	5001	*	chr12	56730000	56735000	5001	*	enh94422	promoter	122.613	IL23A	442.75	TRUE	882	44.5599	5463.61	0.0212661	enh94422-IL23A
chr12	56705000	56710000	5001	*	chr12	56730000	56735000	5001	*	enh94424	promoter	117.994	IL23A	442.75	TRUE	882	68.1983	8046.98	0.0313213	enh94424-IL23A
chr12	56715000	56720000	5001	*	chr12	56730000	56735000	5001	*	enh94425	genic	93.113	IL23A	442.75	TRUE	882	112.788	10502	0.0408771	enh94425-IL23A
chr12	56725000	56730000	5001	*	chr12	56730000	56735000	5001	*	enh94426	promoter	115.966	IL23A	442.75	TRUE	882	232.338	26943.3	0.104872	enh94426-IL23A
chr12	56730000	56735000	5001	*	chr12	56730000	56735000	5001	*	enh94427	intergenic	93.2201	IL23A	442.75	TRUE	882	599.952	55927.6	0.217688	enh94427-IL23A
chr12	56730000	56735000	5001	*	chr12	56730000	56735000	5001	*	enh94428	promoter	91.1603	IL23A	442.75	TRUE	882	599.952	54691.8	0.212877	enh94428-IL23A
chr12	56740000	56745000	5001	*	chr12	56730000	56735000	5001	*	enh94429	genic	68.8327	IL23A	442.75	TRUE	882	164.904	11350.8	0.0441808	enh94429-IL23A
chr12	56750000	56755000	5001	*	chr12	56730000	56735000	5001	*	enh94430	genic	93.4327	IL23A	442.75	TRUE	882	91.6571	8563.77	0.0333328	enh94430-IL23A
chr12	56750000	56755000	5001	*	chr12	56730000	56735000	5001	*	enh94431	promoter	131.335	IL23A	442.75	TRUE	882	91.6571	12037.8	0.0468549	enh94431-IL23A
chr12	56690000	56695000	5001	*	chr12	56735000	56740000	5001	*	enh94422	promoter	122.613	STAT2	3511	TRUE	883	37.2564	4568.11	0.0228312	enh94422-STAT2
chr12	56705000	56710000	5001	*	chr12	56735000	56740000	5001	*	enh94424	promoter	117.994	STAT2	3511	TRUE	883	35.112	4142.99	0.0207065	enh94424-STAT2
chr12	56715000	56720000	5001	*	chr12	56735000	56740000	5001	*	enh94425	genic	93.113	STAT2	3511	TRUE	883	53.2962	4962.57	0.0248027	enh94425-STAT2
chr12	56725000	56730000	5001	*	chr12	56735000	56740000	5001	*	enh94426	promoter	115.966	STAT2	3511	TRUE	883	133.524	15484.3	0.0773897	enh94426-STAT2
chr12	56730000	56735000	5001	*	chr12	56735000	56740000	5001	*	enh94427	intergenic	93.2201	STAT2	3511	TRUE	883	329.414	30708	0.153477	enh94427-STAT2
chr12	56730000	56735000	5001	*	chr12	56735000	56740000	5001	*	enh94428	promoter	91.1603	STAT2	3511	TRUE	883	329.414	30029.4	0.150086	enh94428-STAT2
chr12	56740000	56745000	5001	*	chr12	56735000	56740000	5001	*	enh94429	genic	68.8327	STAT2	3511	TRUE	883	314.711	21662.4	0.108268	enh94429-STAT2
chr12	56750000	56755000	5001	*	chr12	56735000	56740000	5001	*	enh94430	genic	93.4327	STAT2	3511	TRUE	883	119.012	11119.6	0.0555752	enh94430-STAT2
chr12	56750000	56755000	5001	*	chr12	56735000	56740000	5001	*	enh94431	promoter	131.335	STAT2	3511	TRUE	883	119.012	15630.4	0.0781202	enh94431-STAT2
chr12	56715000	56720000	5001	*	chr12	56750000	56755000	5001	*	enh94425	genic	93.113	APOF	407.75	TRUE	884	50.0797	4663.07	0.020826	enh94425-APOF
chr12	56725000	56730000	5001	*	chr12	56750000	56755000	5001	*	enh94426	promoter	115.966	APOF	407.75	TRUE	884	61.4999	7131.9	0.0318522	enh94426-APOF
chr12	56730000	56735000	5001	*	chr12	56750000	56755000	5001	*	enh94427	intergenic	93.2201	APOF	407.75	TRUE	884	91.6571	8544.28	0.0381601	enh94427-APOF
chr12	56730000	56735000	5001	*	chr12	56750000	56755000	5001	*	enh94428	promoter	91.1603	APOF	407.75	TRUE	884	91.6571	8355.48	0.0373169	enh94428-APOF
chr12	56740000	56745000	5001	*	chr12	56750000	56755000	5001	*	enh94429	genic	68.8327	APOF	407.75	TRUE	884	151.286	10413.4	0.0465081	enh94429-APOF
chr12	56750000	56755000	5001	*	chr12	56750000	56755000	5001	*	enh94430	genic	93.4327	APOF	407.75	TRUE	884	507.177	47386.9	0.211638	enh94430-APOF
chr12	56750000	56755000	5001	*	chr12	56750000	56755000	5001	*	enh94431	promoter	131.335	APOF	407.75	TRUE	884	507.177	66610.2	0.297492	enh94431-APOF
chr12	56725000	56730000	5001	*	chr12	56810000	56815000	5001	*	enh94426	promoter	115.966	TIMELESS	1373.5	TRUE	885	26.7196	3098.57	0.0262865	enh94426-TIMELESS
chr12	56750000	56755000	5001	*	chr12	56810000	56815000	5001	*	enh94430	genic	93.4327	TIMELESS	1373.5	TRUE	885	28.308	2644.89	0.0224378	enh94430-TIMELESS
chr12	56750000	56755000	5001	*	chr12	56810000	56815000	5001	*	enh94431	promoter	131.335	TIMELESS	1373.5	TRUE	885	28.308	3717.83	0.0315401	enh94431-TIMELESS
chr12	56790000	56795000	5001	*	chr12	56810000	56815000	5001	*	enh94432	intergenic	63.8138	TIMELESS	1373.5	TRUE	885	96.4116	6152.39	0.0521935	enh94432-TIMELESS
chr12	56810000	56815000	5001	*	chr12	56810000	56815000	5001	*	enh94433	genic	58.4077	TIMELESS	1373.5	TRUE	885	524.052	30608.7	0.259667	enh94433-TIMELESS
chr12	56840000	56845000	5001	*	chr12	56810000	56815000	5001	*	enh94434	promoter	108.55	TIMELESS	1373.5	TRUE	885	57.5136	6243.12	0.0529632	enh94434-TIMELESS
chr12	56860000	56865000	5001	*	chr12	56810000	56815000	5001	*	enh94436	promoter	110.998	TIMELESS	1373.5	TRUE	885	23.5279	2611.56	0.022155	enh94436-TIMELESS
chr12	56705000	56710000	5001	*	chr12	56840000	56845000	5001	*	enh94424	promoter	117.994	MIP	274.875	TRUE	886	30.5822	3608.51	0.0231962	enh94424-MIP
chr12	56725000	56730000	5001	*	chr12	56840000	56845000	5001	*	enh94426	promoter	115.966	MIP	274.875	TRUE	886	30.9045	3583.87	0.0230378	enh94426-MIP
chr12	56750000	56755000	5001	*	chr12	56840000	56845000	5001	*	enh94430	genic	93.4327	MIP	274.875	TRUE	886	34.8585	3256.92	0.0209362	enh94430-MIP
chr12	56750000	56755000	5001	*	chr12	56840000	56845000	5001	*	enh94431	promoter	131.335	MIP	274.875	TRUE	886	34.8585	4578.15	0.0294293	enh94431-MIP
chr12	56810000	56815000	5001	*	chr12	56840000	56845000	5001	*	enh94433	genic	58.4077	MIP	274.875	TRUE	886	57.5136	3359.24	0.0215938	enh94433-MIP
chr12	56840000	56845000	5001	*	chr12	56840000	56845000	5001	*	enh94434	promoter	108.55	MIP	274.875	TRUE	886	456.673	49572	0.318658	enh94434-MIP
chr12	56855000	56860000	5001	*	chr12	56840000	56845000	5001	*	enh94435	intergenic	70.2392	MIP	274.875	TRUE	886	89.3282	6274.34	0.0403327	enh94435-MIP
chr12	56860000	56865000	5001	*	chr12	56840000	56845000	5001	*	enh94436	promoter	110.998	MIP	274.875	TRUE	886	62.0452	6886.93	0.0442705	enh94436-MIP
chr12	56840000	56845000	5001	*	chr12	56860000	56865000	5001	*	enh94434	promoter	108.55	SPRYD4	1377.75	TRUE	887	62.0452	6735.03	0.0368654	enh94434-SPRYD4
chr12	56855000	56860000	5001	*	chr12	56860000	56865000	5001	*	enh94435	intergenic	70.2392	SPRYD4	1377.75	TRUE	887	201.31	14139.8	0.077397	enh94435-SPRYD4
chr12	56860000	56865000	5001	*	chr12	56860000	56865000	5001	*	enh94436	promoter	110.998	SPRYD4	1377.75	TRUE	887	568.747	63130.1	0.345554	enh94436-SPRYD4
chr12	56875000	56880000	5001	*	chr12	56860000	56865000	5001	*	enh94437	genic	60.6842	SPRYD4	1377.75	TRUE	887	69.1356	4195.43	0.0229645	enh94437-SPRYD4
chr12	56840000	56845000	5001	*	chr12	56860000	56865000	5001	*	enh94434	promoter	108.55	GLS2	194	TRUE	888	62.0452	6735.03	0.0368654	enh94434-GLS2
chr12	56855000	56860000	5001	*	chr12	56860000	56865000	5001	*	enh94435	intergenic	70.2392	GLS2	194	TRUE	888	201.31	14139.8	0.077397	enh94435-GLS2
chr12	56860000	56865000	5001	*	chr12	56860000	56865000	5001	*	enh94436	promoter	110.998	GLS2	194	TRUE	888	568.747	63130.1	0.345554	enh94436-GLS2
chr12	56875000	56880000	5001	*	chr12	56860000	56865000	5001	*	enh94437	genic	60.6842	GLS2	194	TRUE	888	69.1356	4195.43	0.0229645	enh94437-GLS2
chr12	56895000	56900000	5001	*	chr12	56915000	56920000	5001	*	enh94439	intergenic	70.1757	RBMS2	1642.12	TRUE	889	56.4745	3963.14	0.0230291	enh94439-RBMS2
chr12	56905000	56910000	5001	*	chr12	56915000	56920000	5001	*	enh94440	intergenic	61.9564	RBMS2	1642.12	TRUE	889	101.423	6283.83	0.0365142	enh94440-RBMS2
chr12	56915000	56920000	5001	*	chr12	56915000	56920000	5001	*	enh94441	promoter	82.4262	RBMS2	1642.12	TRUE	889	568.619	46869.1	0.272348	enh94441-RBMS2
chr12	56920000	56925000	5001	*	chr12	56915000	56920000	5001	*	enh94442	genic	76.5185	RBMS2	1642.12	TRUE	889	197.069	15079.4	0.0876236	enh94442-RBMS2
chr12	56930000	56935000	5001	*	chr12	56915000	56920000	5001	*	enh94443	genic	73.9303	RBMS2	1642.12	TRUE	889	87.0785	6437.74	0.0374085	enh94443-RBMS2
chr12	56955000	56960000	5001	*	chr12	56915000	56920000	5001	*	enh94444	genic	77.3321	RBMS2	1642.12	TRUE	889	57.8879	4476.6	0.0260127	enh94444-RBMS2
chr12	56960000	56965000	5001	*	chr12	56915000	56920000	5001	*	enh94445	genic	94.869	RBMS2	1642.12	TRUE	889	67.6028	6413.41	0.0372671	enh94445-RBMS2
chr12	56965000	56970000	5001	*	chr12	56915000	56920000	5001	*	enh94446	genic	72.2875	RBMS2	1642.12	TRUE	889	81.945	5923.6	0.0344209	enh94446-RBMS2
chr12	56970000	56975000	5001	*	chr12	56915000	56920000	5001	*	enh94447	genic	57.0487	RBMS2	1642.12	TRUE	889	61.1443	3488.2	0.0202693	enh94447-RBMS2
chr12	56985000	56990000	5001	*	chr12	56915000	56920000	5001	*	enh94449	genic	65.347	RBMS2	1642.12	TRUE	889	53.4941	3495.68	0.0203128	enh94449-RBMS2
chr12	560000	565000	5001	*	chr12	565000	570000	5001	*	enh91851	intergenic	83.1317	B4GALNT3	950.375	TRUE	890	258.214	21465.8	0.156124	enh91851-B4GALNT3
chr12	565000	570000	5001	*	chr12	565000	570000	5001	*	enh91852	promoter	73.1265	B4GALNT3	950.375	TRUE	890	526.341	38489.5	0.27994	enh91852-B4GALNT3
chr12	590000	595000	5001	*	chr12	565000	570000	5001	*	enh91853	genic	65.6128	B4GALNT3	950.375	TRUE	890	58.9248	3866.22	0.0281196	enh91853-B4GALNT3
chr12	610000	615000	5001	*	chr12	565000	570000	5001	*	enh91854	genic	59.5322	B4GALNT3	950.375	TRUE	890	46.5447	2770.91	0.0201533	enh91854-B4GALNT3
chr12	640000	645000	5001	*	chr12	565000	570000	5001	*	enh91857	genic	75.577	B4GALNT3	950.375	TRUE	890	69.1268	5224.4	0.0379979	enh91857-B4GALNT3
chr12	645000	650000	5001	*	chr12	565000	570000	5001	*	enh91858	genic	66.7652	B4GALNT3	950.375	TRUE	890	61.5034	4106.28	0.0298657	enh91858-B4GALNT3
chr12	650000	655000	5001	*	chr12	565000	570000	5001	*	enh91859	genic	65.4432	B4GALNT3	950.375	TRUE	890	101.809	6662.69	0.0484588	enh91859-B4GALNT3
chr12	655000	660000	5001	*	chr12	565000	570000	5001	*	enh91860	genic	70.7651	B4GALNT3	950.375	TRUE	890	85.2921	6035.71	0.0438987	enh91860-B4GALNT3
chr12	660000	665000	5001	*	chr12	565000	570000	5001	*	enh91861	genic	64.6169	B4GALNT3	950.375	TRUE	890	87.3491	5644.23	0.0410514	enh91861-B4GALNT3
chr12	670000	675000	5001	*	chr12	565000	570000	5001	*	enh91862	genic	96.2195	B4GALNT3	950.375	TRUE	890	34.9629	3364.12	0.0244678	enh91862-B4GALNT3
chr12	56895000	56900000	5001	*	chr12	56985000	56990000	5001	*	enh94439	intergenic	70.1757	BAZ2A	3256.5	TRUE	891	48.8973	3431.4	0.0206038	enh94439-BAZ2A
chr12	56905000	56910000	5001	*	chr12	56985000	56990000	5001	*	enh94440	intergenic	61.9564	BAZ2A	3256.5	TRUE	891	62.3896	3865.44	0.02321	enh94440-BAZ2A
chr12	56915000	56920000	5001	*	chr12	56985000	56990000	5001	*	enh94441	promoter	82.4262	BAZ2A	3256.5	TRUE	891	53.4941	4409.32	0.0264757	enh94441-BAZ2A
chr12	56965000	56970000	5001	*	chr12	56985000	56990000	5001	*	enh94446	genic	72.2875	BAZ2A	3256.5	TRUE	891	63.947	4622.57	0.0277562	enh94446-BAZ2A
chr12	56970000	56975000	5001	*	chr12	56985000	56990000	5001	*	enh94447	genic	57.0487	BAZ2A	3256.5	TRUE	891	80.7483	4606.58	0.0276602	enh94447-BAZ2A
chr12	56980000	56985000	5001	*	chr12	56985000	56990000	5001	*	enh94448	genic	62.2145	BAZ2A	3256.5	TRUE	891	189.029	11760.4	0.0706151	enh94448-BAZ2A
chr12	56985000	56990000	5001	*	chr12	56985000	56990000	5001	*	enh94449	genic	65.347	BAZ2A	3256.5	TRUE	891	726.589	47480.4	0.285095	enh94449-BAZ2A
chr12	56995000	57000000	5001	*	chr12	56985000	56990000	5001	*	enh94450	genic	64.8948	BAZ2A	3256.5	TRUE	891	120.661	7830.25	0.0470166	enh94450-BAZ2A
chr12	57020000	57025000	5001	*	chr12	56985000	56990000	5001	*	enh94451	genic	120.949	BAZ2A	3256.5	TRUE	891	43.1837	5223.02	0.0313616	enh94451-BAZ2A
chr12	57025000	57030000	5001	*	chr12	56985000	56990000	5001	*	enh94452	genic	88.2769	BAZ2A	3256.5	TRUE	891	43.9405	3878.93	0.023291	enh94452-BAZ2A
chr12	57030000	57035000	5001	*	chr12	56985000	56990000	5001	*	enh94453	promoter	110.237	BAZ2A	3256.5	TRUE	891	49.6695	5475.41	0.032877	enh94453-BAZ2A
chr12	57020000	57025000	5001	*	chr12	57030000	57035000	5001	*	enh94451	genic	120.949	ATP5B	1938.88	TRUE	892	110.92	13415.7	0.0612353	enh94451-ATP5B
chr12	57025000	57030000	5001	*	chr12	57030000	57035000	5001	*	enh94452	genic	88.2769	ATP5B	1938.88	TRUE	892	217.156	19169.8	0.0874999	enh94452-ATP5B
chr12	57030000	57035000	5001	*	chr12	57030000	57035000	5001	*	enh94453	promoter	110.237	ATP5B	1938.88	TRUE	892	499.777	55093.9	0.251474	enh94453-ATP5B
chr12	57035000	57040000	5001	*	chr12	57030000	57035000	5001	*	enh94454	promoter	121.666	ATP5B	1938.88	TRUE	892	294.267	35802.4	0.163419	enh94454-ATP5B
chr12	57050000	57055000	5001	*	chr12	57030000	57035000	5001	*	enh94455	intergenic	70.0332	ATP5B	1938.88	TRUE	892	74.4697	5215.35	0.0238053	enh94455-ATP5B
chr12	57020000	57025000	5001	*	chr12	57055000	57060000	5001	*	enh94451	genic	120.949	PTGES3	4416.75	TRUE	893	28.8548	3489.96	0.0272876	enh94451-PTGES3
chr12	57025000	57030000	5001	*	chr12	57055000	57060000	5001	*	enh94452	genic	88.2769	PTGES3	4416.75	TRUE	893	38.4297	3392.46	0.0265252	enh94452-PTGES3
chr12	57030000	57035000	5001	*	chr12	57055000	57060000	5001	*	enh94453	promoter	110.237	PTGES3	4416.75	TRUE	893	51.4423	5670.84	0.0443397	enh94453-PTGES3
chr12	57035000	57040000	5001	*	chr12	57055000	57060000	5001	*	enh94454	promoter	121.666	PTGES3	4416.75	TRUE	893	68.8047	8371.21	0.0654535	enh94454-PTGES3
chr12	57050000	57055000	5001	*	chr12	57055000	57060000	5001	*	enh94455	intergenic	70.0332	PTGES3	4416.75	TRUE	893	252.378	17674.8	0.138198	enh94455-PTGES3
chr12	57075000	57080000	5001	*	chr12	57055000	57060000	5001	*	enh94456	genic	89.5083	PTGES3	4416.75	TRUE	893	79.5094	7116.75	0.0556451	enh94456-PTGES3
chr12	57080000	57085000	5001	*	chr12	57055000	57060000	5001	*	enh94457	promoter	129.51	PTGES3	4416.75	TRUE	893	49.8118	6451.11	0.0504405	enh94457-PTGES3
chr12	57090000	57095000	5001	*	chr12	57055000	57060000	5001	*	enh94458	intergenic	100.676	PTGES3	4416.75	TRUE	893	31.3089	3152.06	0.0246456	enh94458-PTGES3
chr12	57115000	57120000	5001	*	chr12	57055000	57060000	5001	*	enh94460	promoter	120.026	PTGES3	4416.75	TRUE	893	43.9226	5271.84	0.0412199	enh94460-PTGES3
chr12	57035000	57040000	5001	*	chr12	57105000	57110000	5001	*	enh94454	promoter	121.666	NACA	2452.25	TRUE	894	25.1582	3060.91	0.0227022	enh94454-NACA
chr12	57075000	57080000	5001	*	chr12	57105000	57110000	5001	*	enh94456	genic	89.5083	NACA	2452.25	TRUE	894	45.6348	4084.69	0.0302954	enh94456-NACA
chr12	57080000	57085000	5001	*	chr12	57105000	57110000	5001	*	enh94457	promoter	129.51	NACA	2452.25	TRUE	894	69.5426	9006.44	0.0667991	enh94457-NACA
chr12	57090000	57095000	5001	*	chr12	57105000	57110000	5001	*	enh94458	intergenic	100.676	NACA	2452.25	TRUE	894	89.5795	9018.53	0.0668887	enh94458-NACA
chr12	57110000	57115000	5001	*	chr12	57105000	57110000	5001	*	enh94459	genic	85.337	NACA	2452.25	TRUE	894	301.75	25750.4	0.190986	enh94459-NACA
chr12	57115000	57120000	5001	*	chr12	57105000	57110000	5001	*	enh94460	promoter	120.026	NACA	2452.25	TRUE	894	117.366	14087	0.10448	enh94460-NACA
chr12	57140000	57145000	5001	*	chr12	57105000	57110000	5001	*	enh94461	genic	85.714	NACA	2452.25	TRUE	894	51.4242	4407.78	0.0326917	enh94461-NACA
chr12	57035000	57040000	5001	*	chr12	57125000	57130000	5001	*	enh94454	promoter	121.666	PRIM1	1491	TRUE	895	21.9099	2665.7	0.0218925	enh94454-PRIM1
chr12	57075000	57080000	5001	*	chr12	57125000	57130000	5001	*	enh94456	genic	89.5083	PRIM1	1491	TRUE	895	30.7201	2749.7	0.0225823	enh94456-PRIM1
chr12	57080000	57085000	5001	*	chr12	57125000	57130000	5001	*	enh94457	promoter	129.51	PRIM1	1491	TRUE	895	40.7123	5272.63	0.0433023	enh94457-PRIM1
chr12	57090000	57095000	5001	*	chr12	57125000	57130000	5001	*	enh94458	intergenic	100.676	PRIM1	1491	TRUE	895	40.3227	4059.54	0.0333396	enh94458-PRIM1
chr12	57110000	57115000	5001	*	chr12	57125000	57130000	5001	*	enh94459	genic	85.337	PRIM1	1491	TRUE	895	51.39	4385.47	0.0360163	enh94459-PRIM1
chr12	57115000	57120000	5001	*	chr12	57125000	57130000	5001	*	enh94460	promoter	120.026	PRIM1	1491	TRUE	895	107.381	12888.4	0.105848	enh94460-PRIM1
chr12	57140000	57145000	5001	*	chr12	57125000	57130000	5001	*	enh94461	genic	85.714	PRIM1	1491	TRUE	895	118.231	10134.1	0.0832278	enh94461-PRIM1
chr12	57145000	57150000	5001	*	chr12	57125000	57130000	5001	*	enh94462	promoter	95.9445	PRIM1	1491	TRUE	895	57.869	5552.22	0.0455984	enh94462-PRIM1
chr12	57150000	57155000	5001	*	chr12	57125000	57130000	5001	*	enh94463	intergenic	71.1094	PRIM1	1491	TRUE	895	34.7634	2472.01	0.0203017	enh94463-PRIM1
chr12	57145000	57150000	5001	*	chr12	57155000	57160000	5001	*	enh94462	promoter	95.9445	HSD17B6	299.875	TRUE	896	87.7267	8416.89	0.0463904	enh94462-HSD17B6
chr12	57150000	57155000	5001	*	chr12	57155000	57160000	5001	*	enh94463	intergenic	71.1094	HSD17B6	299.875	TRUE	896	202.792	14420.4	0.0794793	enh94463-HSD17B6
chr12	57155000	57160000	5001	*	chr12	57155000	57160000	5001	*	enh94464	promoter	63.8469	HSD17B6	299.875	TRUE	896	463.374	29585	0.16306	enh94464-HSD17B6
chr12	57160000	57165000	5001	*	chr12	57155000	57160000	5001	*	enh94465	genic	78.4851	HSD17B6	299.875	TRUE	896	200.304	15720.9	0.0866469	enh94465-HSD17B6
chr12	57165000	57170000	5001	*	chr12	57155000	57160000	5001	*	enh94466	genic	66.544	HSD17B6	299.875	TRUE	896	104.582	6959.34	0.038357	enh94466-HSD17B6
chr12	57165000	57170000	5001	*	chr12	57155000	57160000	5001	*	enh94467	genic	67.3148	HSD17B6	299.875	TRUE	896	104.582	7039.95	0.0388013	enh94467-HSD17B6
chr12	57380000	57385000	5001	*	chr12	57155000	57160000	5001	*	enh94479	intergenic	70.1015	HSD17B6	299.875	TRUE	896	56.9887	3995	0.0220188	enh94479-HSD17B6
chr12	57385000	57390000	5001	*	chr12	57155000	57160000	5001	*	enh94480	intergenic	91.3802	HSD17B6	299.875	TRUE	896	49.5438	4527.33	0.0249527	enh94480-HSD17B6
chr12	57390000	57395000	5001	*	chr12	57155000	57160000	5001	*	enh94481	genic	83.0235	HSD17B6	299.875	TRUE	896	44.3541	3682.43	0.020296	enh94481-HSD17B6
chr12	57400000	57405000	5001	*	chr12	57155000	57160000	5001	*	enh94483	promoter	96.4983	HSD17B6	299.875	TRUE	896	43.1135	4160.38	0.0229303	enh94483-HSD17B6
chr12	57315000	57320000	5001	*	chr12	57315000	57320000	5001	*	enh94471	intergenic	67.8032	SDR9C7	533.75	TRUE	897	666.052	45160.4	0.340418	enh94471-SDR9C7
chr12	57325000	57330000	5001	*	chr12	57315000	57320000	5001	*	enh94472	genic	77.7493	SDR9C7	533.75	TRUE	897	112.18	8721.88	0.0657452	enh94472-SDR9C7
chr12	57325000	57330000	5001	*	chr12	57315000	57320000	5001	*	enh94473	genic	86.8674	SDR9C7	533.75	TRUE	897	112.18	9744.75	0.0734555	enh94473-SDR9C7
chr12	57335000	57340000	5001	*	chr12	57315000	57320000	5001	*	enh94474	intergenic	89.5738	SDR9C7	533.75	TRUE	897	63.1193	5653.83	0.0426184	enh94474-SDR9C7
chr12	57345000	57350000	5001	*	chr12	57315000	57320000	5001	*	enh94475	genic	72.2242	SDR9C7	533.75	TRUE	897	41.0337	2963.62	0.0223397	enh94475-SDR9C7
chr12	57355000	57360000	5001	*	chr12	57315000	57320000	5001	*	enh94476	intergenic	60.8291	SDR9C7	533.75	TRUE	897	53.0983	3229.92	0.024347	enh94476-SDR9C7
chr12	57325000	57330000	5001	*	chr12	57345000	57350000	5001	*	enh94472	genic	77.7493	RDH16	92.5	TRUE	898	87.3702	6792.97	0.0459447	enh94472-RDH16
chr12	57325000	57330000	5001	*	chr12	57345000	57350000	5001	*	enh94473	genic	86.8674	RDH16	92.5	TRUE	898	87.3702	7589.63	0.0513329	enh94473-RDH16
chr12	57335000	57340000	5001	*	chr12	57345000	57350000	5001	*	enh94474	intergenic	89.5738	RDH16	92.5	TRUE	898	130.573	11696	0.0791063	enh94474-RDH16
chr12	57345000	57350000	5001	*	chr12	57345000	57350000	5001	*	enh94475	genic	72.2242	RDH16	92.5	TRUE	898	547.352	39532	0.267377	enh94475-RDH16
chr12	57355000	57360000	5001	*	chr12	57345000	57350000	5001	*	enh94476	intergenic	60.8291	RDH16	92.5	TRUE	898	154.673	9408.62	0.0636358	enh94476-RDH16
chr12	57370000	57375000	5001	*	chr12	57345000	57350000	5001	*	enh94477	intergenic	64.4359	RDH16	92.5	TRUE	898	74.7469	4816.38	0.0325759	enh94477-RDH16
chr12	57375000	57380000	5001	*	chr12	57345000	57350000	5001	*	enh94478	intergenic	69.4315	RDH16	92.5	TRUE	898	55.847	3877.54	0.026226	enh94478-RDH16
chr12	57385000	57390000	5001	*	chr12	57345000	57350000	5001	*	enh94480	intergenic	91.3802	RDH16	92.5	TRUE	898	37.1397	3393.84	0.0229544	enh94480-RDH16
chr12	57375000	57380000	5001	*	chr12	57385000	57390000	5001	*	enh94478	intergenic	69.4315	GPR182	24.125	TRUE	899	74.8374	5196.07	0.0259323	enh94478-GPR182
chr12	57380000	57385000	5001	*	chr12	57385000	57390000	5001	*	enh94479	intergenic	70.1015	GPR182	24.125	TRUE	899	176.008	12338.4	0.061578	enh94479-GPR182
chr12	57385000	57390000	5001	*	chr12	57385000	57390000	5001	*	enh94480	intergenic	91.3802	GPR182	24.125	TRUE	899	488.176	44609.6	0.222635	enh94480-GPR182
chr12	57390000	57395000	5001	*	chr12	57385000	57390000	5001	*	enh94481	genic	83.0235	GPR182	24.125	TRUE	899	225.332	18707.8	0.0933661	enh94481-GPR182
chr12	57390000	57395000	5001	*	chr12	57385000	57390000	5001	*	enh94482	genic	77.0199	GPR182	24.125	TRUE	899	225.332	17355	0.0866146	enh94482-GPR182
chr12	57145000	57150000	5001	*	chr12	57390000	57395000	5001	*	enh94462	promoter	95.9445	ZBTB39	1074.75	TRUE	900	47.4492	4552.49	0.0216764	enh94462-ZBTB39
chr12	57150000	57155000	5001	*	chr12	57390000	57395000	5001	*	enh94463	intergenic	71.1094	ZBTB39	1074.75	TRUE	900	61.5086	4373.84	0.0208257	enh94463-ZBTB39
chr12	57375000	57380000	5001	*	chr12	57390000	57395000	5001	*	enh94478	intergenic	69.4315	ZBTB39	1074.75	TRUE	900	80.4367	5584.84	0.0265918	enh94478-ZBTB39
chr12	57380000	57385000	5001	*	chr12	57390000	57395000	5001	*	enh94479	intergenic	70.1015	ZBTB39	1074.75	TRUE	900	101.721	7130.79	0.0339528	enh94479-ZBTB39
chr12	57385000	57390000	5001	*	chr12	57390000	57395000	5001	*	enh94480	intergenic	91.3802	ZBTB39	1074.75	TRUE	900	225.332	20590.8	0.0980419	enh94480-ZBTB39
chr12	57390000	57395000	5001	*	chr12	57390000	57395000	5001	*	enh94481	genic	83.0235	ZBTB39	1074.75	TRUE	900	387.447	32167.2	0.153162	enh94481-ZBTB39
chr12	57390000	57395000	5001	*	chr12	57390000	57395000	5001	*	enh94482	genic	77.0199	ZBTB39	1074.75	TRUE	900	387.447	29841.2	0.142087	enh94482-ZBTB39
chr12	57400000	57405000	5001	*	chr12	57390000	57395000	5001	*	enh94483	promoter	96.4983	ZBTB39	1074.75	TRUE	900	75.4947	7285.11	0.0346876	enh94483-ZBTB39
chr12	57390000	57395000	5001	*	chr12	57400000	57405000	5001	*	enh94481	genic	83.0235	TAC3	46.75	TRUE	901	75.4947	6267.84	0.0316891	enh94481-TAC3
chr12	57390000	57395000	5001	*	chr12	57400000	57405000	5001	*	enh94482	genic	77.0199	TAC3	46.75	TRUE	901	75.4947	5814.6	0.0293976	enh94482-TAC3
chr12	57400000	57405000	5001	*	chr12	57400000	57405000	5001	*	enh94483	promoter	96.4983	TAC3	46.75	TRUE	901	461.736	44556.7	0.225271	enh94483-TAC3
chr12	57425000	57430000	5001	*	chr12	57400000	57405000	5001	*	enh94484	genic	66.9696	TAC3	46.75	TRUE	901	76.323	5111.32	0.025842	enh94484-TAC3
chr12	57430000	57435000	5001	*	chr12	57400000	57405000	5001	*	enh94485	genic	66.294	TAC3	46.75	TRUE	901	70.8921	4699.72	0.023761	enh94485-TAC3
chr12	57440000	57445000	5001	*	chr12	57400000	57405000	5001	*	enh94486	genic	96.2308	TAC3	46.75	TRUE	901	60.9015	5860.6	0.0296302	enh94486-TAC3
chr12	57445000	57450000	5001	*	chr12	57400000	57405000	5001	*	enh94487	genic	71.1261	TAC3	46.75	TRUE	901	63.8994	4544.91	0.0229783	enh94487-TAC3
chr12	57455000	57460000	5001	*	chr12	57400000	57405000	5001	*	enh94488	genic	105.269	TAC3	46.75	TRUE	901	61.3903	6462.52	0.0326733	enh94488-TAC3
chr12	57480000	57485000	5001	*	chr12	57400000	57405000	5001	*	enh94491	promoter	143.146	TAC3	46.75	TRUE	901	36.9617	5290.9	0.0267499	enh94491-TAC3
chr12	57485000	57490000	5001	*	chr12	57400000	57405000	5001	*	enh94492	genic	95.6497	TAC3	46.75	TRUE	901	46.0741	4406.97	0.0222809	enh94492-TAC3
chr12	57505000	57510000	5001	*	chr12	57400000	57405000	5001	*	enh94495	promoter	122.117	TAC3	46.75	TRUE	901	37.9355	4632.56	0.0234214	enh94495-TAC3
chr12	57400000	57405000	5001	*	chr12	57420000	57425000	5001	*	enh94483	promoter	96.4983	MYO1A	536.75	TRUE	902	72.4992	6996.05	0.0470613	enh94483-MYO1A
chr12	57425000	57430000	5001	*	chr12	57420000	57425000	5001	*	enh94484	genic	66.9696	MYO1A	536.75	TRUE	902	257.957	17275.3	0.116208	enh94484-MYO1A
chr12	57430000	57435000	5001	*	chr12	57420000	57425000	5001	*	enh94485	genic	66.294	MYO1A	536.75	TRUE	902	151.48	10042.2	0.0675525	enh94485-MYO1A
chr12	57440000	57445000	5001	*	chr12	57420000	57425000	5001	*	enh94486	genic	96.2308	MYO1A	536.75	TRUE	902	73.636	7086.05	0.0476668	enh94486-MYO1A
chr12	57445000	57450000	5001	*	chr12	57420000	57425000	5001	*	enh94487	genic	71.1261	MYO1A	536.75	TRUE	902	81.2795	5781.1	0.0388885	enh94487-MYO1A
chr12	57455000	57460000	5001	*	chr12	57420000	57425000	5001	*	enh94488	genic	105.269	MYO1A	536.75	TRUE	902	58.637	6172.68	0.0415227	enh94488-MYO1A
chr12	57460000	57465000	5001	*	chr12	57420000	57425000	5001	*	enh94489	genic	90.7968	MYO1A	536.75	TRUE	902	46.3387	4207.41	0.0283026	enh94489-MYO1A
chr12	57470000	57475000	5001	*	chr12	57420000	57425000	5001	*	enh94490	promoter	120.293	MYO1A	536.75	TRUE	902	29.7938	3584	0.024109	enh94490-MYO1A
chr12	57480000	57485000	5001	*	chr12	57420000	57425000	5001	*	enh94491	promoter	143.146	MYO1A	536.75	TRUE	902	20.8787	2988.69	0.0201045	enh94491-MYO1A
chr12	57505000	57510000	5001	*	chr12	57420000	57425000	5001	*	enh94495	promoter	122.117	MYO1A	536.75	TRUE	902	30.5785	3734.15	0.0251191	enh94495-MYO1A
chr12	57400000	57405000	5001	*	chr12	57445000	57450000	5001	*	enh94483	promoter	96.4983	NEMP1	4161.75	TRUE	903	63.8994	6166.18	0.0327053	enh94483-NEMP1
chr12	57425000	57430000	5001	*	chr12	57445000	57450000	5001	*	enh94484	genic	66.9696	NEMP1	4161.75	TRUE	903	85.9306	5754.74	0.030523	enh94484-NEMP1
chr12	57430000	57435000	5001	*	chr12	57445000	57450000	5001	*	enh94485	genic	66.294	NEMP1	4161.75	TRUE	903	83.5805	5540.88	0.0293888	enh94485-NEMP1
chr12	57440000	57445000	5001	*	chr12	57445000	57450000	5001	*	enh94486	genic	96.2308	NEMP1	4161.75	TRUE	903	255.129	24551.3	0.13022	enh94486-NEMP1
chr12	57445000	57450000	5001	*	chr12	57445000	57450000	5001	*	enh94487	genic	71.1261	NEMP1	4161.75	TRUE	903	588.627	41866.7	0.222061	enh94487-NEMP1
chr12	57455000	57460000	5001	*	chr12	57445000	57450000	5001	*	enh94488	genic	105.269	NEMP1	4161.75	TRUE	903	99.6715	10492.3	0.0556513	enh94488-NEMP1
chr12	57460000	57465000	5001	*	chr12	57445000	57450000	5001	*	enh94489	genic	90.7968	NEMP1	4161.75	TRUE	903	44.6413	4053.29	0.0214986	enh94489-NEMP1
chr12	57470000	57475000	5001	*	chr12	57445000	57450000	5001	*	enh94490	promoter	120.293	NEMP1	4161.75	TRUE	903	33.3296	4009.33	0.0212655	enh94490-NEMP1
chr12	57505000	57510000	5001	*	chr12	57445000	57450000	5001	*	enh94495	promoter	122.117	NEMP1	4161.75	TRUE	903	34.3862	4199.13	0.0222721	enh94495-NEMP1
chr12	57455000	57460000	5001	*	chr12	57480000	57485000	5001	*	enh94488	genic	105.269	NAB2	2528.75	TRUE	904	50.1225	5276.36	0.0201794	enh94488-NAB2
chr12	57460000	57465000	5001	*	chr12	57480000	57485000	5001	*	enh94489	genic	90.7968	NAB2	2528.75	TRUE	904	92.0167	8354.83	0.031953	enh94489-NAB2
chr12	57470000	57475000	5001	*	chr12	57480000	57485000	5001	*	enh94490	promoter	120.293	NAB2	2528.75	TRUE	904	135.65	16317.9	0.0624076	enh94490-NAB2
chr12	57480000	57485000	5001	*	chr12	57480000	57485000	5001	*	enh94491	promoter	143.146	NAB2	2528.75	TRUE	904	632.361	90519.8	0.346192	enh94491-NAB2
chr12	57485000	57490000	5001	*	chr12	57480000	57485000	5001	*	enh94492	genic	95.6497	NAB2	2528.75	TRUE	904	222.456	21277.8	0.081377	enh94492-NAB2
chr12	57490000	57495000	5001	*	chr12	57480000	57485000	5001	*	enh94493	genic	70.5778	NAB2	2528.75	TRUE	904	113.334	7998.85	0.0305916	enh94493-NAB2
chr12	57495000	57500000	5001	*	chr12	57480000	57485000	5001	*	enh94494	genic	78.5085	NAB2	2528.75	TRUE	904	90.3625	7094.23	0.0271318	enh94494-NAB2
chr12	57505000	57510000	5001	*	chr12	57480000	57485000	5001	*	enh94495	promoter	122.117	NAB2	2528.75	TRUE	904	86.9653	10619.9	0.0406159	enh94495-NAB2
chr12	57455000	57460000	5001	*	chr12	57485000	57490000	5001	*	enh94488	genic	105.269	STAT6	2191.38	TRUE	905	61.4518	6468.99	0.0259365	enh94488-STAT6
chr12	57460000	57465000	5001	*	chr12	57485000	57490000	5001	*	enh94489	genic	90.7968	STAT6	2191.38	TRUE	905	93.9891	8533.91	0.0342156	enh94489-STAT6
chr12	57470000	57475000	5001	*	chr12	57485000	57490000	5001	*	enh94490	promoter	120.293	STAT6	2191.38	TRUE	905	89.669	10786.6	0.0432474	enh94490-STAT6
chr12	57480000	57485000	5001	*	chr12	57485000	57490000	5001	*	enh94491	promoter	143.146	STAT6	2191.38	TRUE	905	222.456	31843.6	0.127673	enh94491-STAT6
chr12	57485000	57490000	5001	*	chr12	57485000	57490000	5001	*	enh94492	genic	95.6497	STAT6	2191.38	TRUE	905	511.612	48935.5	0.1962	enh94492-STAT6
chr12	57490000	57495000	5001	*	chr12	57485000	57490000	5001	*	enh94493	genic	70.5778	STAT6	2191.38	TRUE	905	274.802	19394.9	0.0777614	enh94493-STAT6
chr12	57495000	57500000	5001	*	chr12	57485000	57490000	5001	*	enh94494	genic	78.5085	STAT6	2191.38	TRUE	905	145.022	11385.4	0.0456484	enh94494-STAT6
chr12	57505000	57510000	5001	*	chr12	57485000	57490000	5001	*	enh94495	promoter	122.117	STAT6	2191.38	TRUE	905	94.543	11545.3	0.0462893	enh94495-STAT6
chr12	57510000	57515000	5001	*	chr12	57485000	57490000	5001	*	enh94496	intergenic	99.8515	STAT6	2191.38	TRUE	905	68.1114	6801.03	0.0272678	enh94496-STAT6
chr12	57505000	57510000	5001	*	chr12	57520000	57525000	5001	*	enh94495	promoter	122.117	LRP1	2791.88	TRUE	906	53.1338	6488.53	0.0222075	enh94495-LRP1
chr12	57510000	57515000	5001	*	chr12	57520000	57525000	5001	*	enh94496	intergenic	99.8515	LRP1	2791.88	TRUE	906	80.7531	8063.32	0.0275973	enh94496-LRP1
chr12	57515000	57520000	5001	*	chr12	57520000	57525000	5001	*	enh94497	intergenic	68.5816	LRP1	2791.88	TRUE	906	212.061	14543.5	0.0497761	enh94497-LRP1
chr12	57520000	57525000	5001	*	chr12	57520000	57525000	5001	*	enh94498	promoter	83.5036	LRP1	2791.88	TRUE	906	626.367	52303.9	0.179014	enh94498-LRP1
chr12	57520000	57525000	5001	*	chr12	57520000	57525000	5001	*	enh94499	genic	76.4912	LRP1	2791.88	TRUE	906	626.367	47911.5	0.163981	enh94499-LRP1
chr12	57530000	57535000	5001	*	chr12	57520000	57525000	5001	*	enh94500	genic	62.5484	LRP1	2791.88	TRUE	906	139.442	8721.9	0.0298513	enh94500-LRP1
chr12	57535000	57540000	5001	*	chr12	57520000	57525000	5001	*	enh94501	genic	67.991	LRP1	2791.88	TRUE	906	111.944	7611.2	0.0260499	enh94501-LRP1
chr12	57540000	57545000	5001	*	chr12	57520000	57525000	5001	*	enh94502	promoter	74.1774	LRP1	2791.88	TRUE	906	81.5438	6048.71	0.0207021	enh94502-LRP1
chr12	57540000	57545000	5001	*	chr12	57520000	57525000	5001	*	enh94503	genic	90.7601	LRP1	2791.88	TRUE	906	81.5438	7400.92	0.0253302	enh94503-LRP1
chr12	57545000	57550000	5001	*	chr12	57520000	57525000	5001	*	enh94504	genic	78.197	LRP1	2791.88	TRUE	906	81.4113	6366.13	0.0217885	enh94504-LRP1
chr12	57550000	57555000	5001	*	chr12	57520000	57525000	5001	*	enh94505	genic	70.7579	LRP1	2791.88	TRUE	906	83.7445	5925.58	0.0202807	enh94505-LRP1
chr12	57550000	57555000	5001	*	chr12	57520000	57525000	5001	*	enh94506	genic	91.4223	LRP1	2791.88	TRUE	906	83.7445	7656.12	0.0262036	enh94506-LRP1
chr12	57550000	57555000	5001	*	chr12	57520000	57525000	5001	*	enh94507	genic	83.7622	LRP1	2791.88	TRUE	906	83.7445	7014.62	0.024008	enh94507-LRP1
chr12	57555000	57560000	5001	*	chr12	57520000	57525000	5001	*	enh94508	genic	76.6981	LRP1	2791.88	TRUE	906	94.9399	7281.71	0.0249222	enh94508-LRP1
chr12	57560000	57565000	5001	*	chr12	57520000	57525000	5001	*	enh94509	genic	73.2536	LRP1	2791.88	TRUE	906	90.9959	6665.78	0.0228141	enh94509-LRP1
chr12	57565000	57570000	5001	*	chr12	57520000	57525000	5001	*	enh94510	genic	65.0657	LRP1	2791.88	TRUE	906	105.542	6867.16	0.0235033	enh94510-LRP1
chr12	57565000	57570000	5001	*	chr12	57520000	57525000	5001	*	enh94511	genic	67.9733	LRP1	2791.88	TRUE	906	105.542	7174.03	0.0245536	enh94511-LRP1
chr12	57515000	57520000	5001	*	chr12	57535000	57540000	5001	*	enh94497	intergenic	68.5816	LRP1-AS	177.625	TRUE	907	81.5147	5590.4	0.0216313	enh94497-LRP1-AS
chr12	57520000	57525000	5001	*	chr12	57535000	57540000	5001	*	enh94498	promoter	83.5036	LRP1-AS	177.625	TRUE	907	111.944	9347.75	0.0361699	enh94498-LRP1-AS
chr12	57520000	57525000	5001	*	chr12	57535000	57540000	5001	*	enh94499	genic	76.4912	LRP1-AS	177.625	TRUE	907	111.944	8562.75	0.0331324	enh94499-LRP1-AS
chr12	57530000	57535000	5001	*	chr12	57535000	57540000	5001	*	enh94500	genic	62.5484	LRP1-AS	177.625	TRUE	907	338.389	21165.7	0.081898	enh94500-LRP1-AS
chr12	57535000	57540000	5001	*	chr12	57535000	57540000	5001	*	enh94501	genic	67.991	LRP1-AS	177.625	TRUE	907	567.364	38575.7	0.149263	enh94501-LRP1-AS
chr12	57540000	57545000	5001	*	chr12	57535000	57540000	5001	*	enh94502	promoter	74.1774	LRP1-AS	177.625	TRUE	907	263.948	19578.9	0.0757581	enh94502-LRP1-AS
chr12	57540000	57545000	5001	*	chr12	57535000	57540000	5001	*	enh94503	genic	90.7601	LRP1-AS	177.625	TRUE	907	263.948	23955.9	0.0926942	enh94503-LRP1-AS
chr12	57545000	57550000	5001	*	chr12	57535000	57540000	5001	*	enh94504	genic	78.197	LRP1-AS	177.625	TRUE	907	126.549	9895.72	0.0382902	enh94504-LRP1-AS
chr12	57550000	57555000	5001	*	chr12	57535000	57540000	5001	*	enh94505	genic	70.7579	LRP1-AS	177.625	TRUE	907	86.4038	6113.75	0.0236564	enh94505-LRP1-AS
chr12	57550000	57555000	5001	*	chr12	57535000	57540000	5001	*	enh94506	genic	91.4223	LRP1-AS	177.625	TRUE	907	86.4038	7899.24	0.0305651	enh94506-LRP1-AS
chr12	57550000	57555000	5001	*	chr12	57535000	57540000	5001	*	enh94507	genic	83.7622	LRP1-AS	177.625	TRUE	907	86.4038	7237.37	0.0280041	enh94507-LRP1-AS
chr12	57555000	57560000	5001	*	chr12	57535000	57540000	5001	*	enh94508	genic	76.6981	LRP1-AS	177.625	TRUE	907	106.498	8168.2	0.0316058	enh94508-LRP1-AS
chr12	57560000	57565000	5001	*	chr12	57535000	57540000	5001	*	enh94509	genic	73.2536	LRP1-AS	177.625	TRUE	907	105.605	7735.95	0.0299333	enh94509-LRP1-AS
chr12	57605000	57610000	5001	*	chr12	57610000	57615000	5001	*	enh94513	genic	78.7345	NXPH4	224.25	TRUE	908	218.69	17218.5	0.0819627	enh94513-NXPH4
chr12	57610000	57615000	5001	*	chr12	57610000	57615000	5001	*	enh94514	promoter	75.7748	NXPH4	224.25	TRUE	908	489.742	37110.1	0.17665	enh94514-NXPH4
chr12	57620000	57625000	5001	*	chr12	57610000	57615000	5001	*	enh94515	promoter	103.253	NXPH4	224.25	TRUE	908	178.012	18380.2	0.0874929	enh94515-NXPH4
chr12	57625000	57630000	5001	*	chr12	57610000	57615000	5001	*	enh94516	genic	95.9531	NXPH4	224.25	TRUE	908	118.002	11322.7	0.0538979	enh94516-NXPH4
chr12	57630000	57635000	5001	*	chr12	57610000	57615000	5001	*	enh94517	promoter	99.7314	NXPH4	224.25	TRUE	908	135.875	13551	0.0645047	enh94517-NXPH4
chr12	57635000	57640000	5001	*	chr12	57610000	57615000	5001	*	enh94518	genic	80.2863	NXPH4	224.25	TRUE	908	82.6576	6636.28	0.0315897	enh94518-NXPH4
chr12	57640000	57645000	5001	*	chr12	57610000	57615000	5001	*	enh94519	genic	107.02	NXPH4	224.25	TRUE	908	57.3187	6134.24	0.0291999	enh94519-NXPH4
chr12	57605000	57610000	5001	*	chr12	57620000	57625000	5001	*	enh94513	genic	78.7345	SHMT2	1379.38	TRUE	909	105.405	8299	0.0381262	enh94513-SHMT2
chr12	57610000	57615000	5001	*	chr12	57620000	57625000	5001	*	enh94514	promoter	75.7748	SHMT2	1379.38	TRUE	909	178.012	13488.8	0.0619687	enh94514-SHMT2
chr12	57620000	57625000	5001	*	chr12	57620000	57625000	5001	*	enh94515	promoter	103.253	SHMT2	1379.38	TRUE	909	430.128	44411.8	0.204031	enh94515-SHMT2
chr12	57625000	57630000	5001	*	chr12	57620000	57625000	5001	*	enh94516	genic	95.9531	SHMT2	1379.38	TRUE	909	271.251	26027.4	0.119572	enh94516-SHMT2
chr12	57630000	57635000	5001	*	chr12	57620000	57625000	5001	*	enh94517	promoter	99.7314	SHMT2	1379.38	TRUE	909	141.128	14074.9	0.0646611	enh94517-SHMT2
chr12	57635000	57640000	5001	*	chr12	57620000	57625000	5001	*	enh94518	genic	80.2863	SHMT2	1379.38	TRUE	909	97.6521	7840.13	0.0360181	enh94518-SHMT2
chr12	57640000	57645000	5001	*	chr12	57620000	57625000	5001	*	enh94519	genic	107.02	SHMT2	1379.38	TRUE	909	52.9287	5664.41	0.0260227	enh94519-SHMT2
chr12	57605000	57610000	5001	*	chr12	57625000	57630000	5001	*	enh94513	genic	78.7345	NDUFA4L2	514.875	TRUE	910	86.8048	6834.53	0.0287999	enh94513-NDUFA4L2
chr12	57610000	57615000	5001	*	chr12	57625000	57630000	5001	*	enh94514	promoter	75.7748	NDUFA4L2	514.875	TRUE	910	118.002	8941.62	0.0376789	enh94514-NDUFA4L2
chr12	57620000	57625000	5001	*	chr12	57625000	57630000	5001	*	enh94515	promoter	103.253	NDUFA4L2	514.875	TRUE	910	271.251	28007.4	0.11802	enh94515-NDUFA4L2
chr12	57625000	57630000	5001	*	chr12	57625000	57630000	5001	*	enh94516	genic	95.9531	NDUFA4L2	514.875	TRUE	910	504.353	48394.3	0.203928	enh94516-NDUFA4L2
chr12	57630000	57635000	5001	*	chr12	57625000	57630000	5001	*	enh94517	promoter	99.7314	NDUFA4L2	514.875	TRUE	910	256.067	25537.9	0.107614	enh94517-NDUFA4L2
chr12	57635000	57640000	5001	*	chr12	57625000	57630000	5001	*	enh94518	genic	80.2863	NDUFA4L2	514.875	TRUE	910	93.749	7526.76	0.0317169	enh94518-NDUFA4L2
chr12	57640000	57645000	5001	*	chr12	57625000	57630000	5001	*	enh94519	genic	107.02	NDUFA4L2	514.875	TRUE	910	72.1484	7721.31	0.0325367	enh94519-NDUFA4L2
chr12	57605000	57610000	5001	*	chr12	57635000	57640000	5001	*	enh94513	genic	78.7345	STAC3	1058.12	TRUE	911	78.3584	6169.51	0.0280167	enh94513-STAC3
chr12	57610000	57615000	5001	*	chr12	57635000	57640000	5001	*	enh94514	promoter	75.7748	STAC3	1058.12	TRUE	911	82.6576	6263.37	0.0284429	enh94514-STAC3
chr12	57620000	57625000	5001	*	chr12	57635000	57640000	5001	*	enh94515	promoter	103.253	STAC3	1058.12	TRUE	911	97.6521	10082.8	0.0457878	enh94515-STAC3
chr12	57625000	57630000	5001	*	chr12	57635000	57640000	5001	*	enh94516	genic	95.9531	STAC3	1058.12	TRUE	911	93.749	8995.51	0.04085	enh94516-STAC3
chr12	57630000	57635000	5001	*	chr12	57635000	57640000	5001	*	enh94517	promoter	99.7314	STAC3	1058.12	TRUE	911	234.38	23375.1	0.10615	enh94517-STAC3
chr12	57635000	57640000	5001	*	chr12	57635000	57640000	5001	*	enh94518	genic	80.2863	STAC3	1058.12	TRUE	911	531.02	42633.6	0.193606	enh94518-STAC3
chr12	57640000	57645000	5001	*	chr12	57635000	57640000	5001	*	enh94519	genic	107.02	STAC3	1058.12	TRUE	911	208.47	22310.4	0.101315	enh94519-STAC3
chr12	57620000	57625000	5001	*	chr12	57645000	57650000	5001	*	enh94515	promoter	103.253	R3HDM2	4119.12	TRUE	912	41.8112	4317.12	0.0263353	enh94515-R3HDM2
chr12	57625000	57630000	5001	*	chr12	57645000	57650000	5001	*	enh94516	genic	95.9531	R3HDM2	4119.12	TRUE	912	47.7617	4582.88	0.0279565	enh94516-R3HDM2
chr12	57630000	57635000	5001	*	chr12	57645000	57650000	5001	*	enh94517	promoter	99.7314	R3HDM2	4119.12	TRUE	912	52.5501	5240.89	0.0319705	enh94517-R3HDM2
chr12	57635000	57640000	5001	*	chr12	57645000	57650000	5001	*	enh94518	genic	80.2863	R3HDM2	4119.12	TRUE	912	104.167	8363.18	0.051017	enh94518-R3HDM2
chr12	57640000	57645000	5001	*	chr12	57645000	57650000	5001	*	enh94519	genic	107.02	R3HDM2	4119.12	TRUE	912	223.257	23892.9	0.145752	enh94519-R3HDM2
chr12	57655000	57660000	5001	*	chr12	57645000	57650000	5001	*	enh94520	genic	67.4738	R3HDM2	4119.12	TRUE	912	125.01	8434.92	0.0514547	enh94520-R3HDM2
chr12	57660000	57665000	5001	*	chr12	57645000	57650000	5001	*	enh94521	genic	82.8456	R3HDM2	4119.12	TRUE	912	88.3024	7315.47	0.0446258	enh94521-R3HDM2
chr12	57665000	57670000	5001	*	chr12	57645000	57650000	5001	*	enh94522	genic	59.04	R3HDM2	4119.12	TRUE	912	60.7903	3589.06	0.021894	enh94522-R3HDM2
chr12	57670000	57675000	5001	*	chr12	57645000	57650000	5001	*	enh94523	genic	89.9463	R3HDM2	4119.12	TRUE	912	51.4398	4626.82	0.0282245	enh94523-R3HDM2
chr12	57850000	57855000	5001	*	chr12	57645000	57650000	5001	*	enh94539	promoter	105.21	R3HDM2	4119.12	TRUE	912	41.8571	4403.77	0.0268638	enh94539-R3HDM2
chr12	57660000	57665000	5001	*	chr12	57825000	57830000	5001	*	enh94521	genic	82.8456	INHBC	144.125	TRUE	913	36.92	3058.66	0.0220891	enh94521-INHBC
chr12	57710000	57715000	5001	*	chr12	57825000	57830000	5001	*	enh94527	genic	79.4542	INHBC	144.125	TRUE	913	36.3226	2885.98	0.020842	enh94527-INHBC
chr12	57730000	57735000	5001	*	chr12	57825000	57830000	5001	*	enh94531	genic	84.795	INHBC	144.125	TRUE	913	34.2254	2902.14	0.0209587	enh94531-INHBC
chr12	57810000	57815000	5001	*	chr12	57825000	57830000	5001	*	enh94534	genic	61.2512	INHBC	144.125	TRUE	913	61.6698	3777.35	0.0272793	enh94534-INHBC
chr12	57820000	57825000	5001	*	chr12	57825000	57830000	5001	*	enh94535	promoter	105.664	INHBC	144.125	TRUE	913	181.521	19180.2	0.138516	enh94535-INHBC
chr12	57835000	57840000	5001	*	chr12	57825000	57830000	5001	*	enh94536	genic	60.3993	INHBC	144.125	TRUE	913	145.085	8763.03	0.0632849	enh94536-INHBC
chr12	57845000	57850000	5001	*	chr12	57825000	57830000	5001	*	enh94537	genic	84.6911	INHBC	144.125	TRUE	913	68.22	5777.63	0.041725	enh94537-INHBC
chr12	57845000	57850000	5001	*	chr12	57825000	57830000	5001	*	enh94538	promoter	89.0488	INHBC	144.125	TRUE	913	68.22	6074.91	0.0438719	enh94538-INHBC
chr12	57850000	57855000	5001	*	chr12	57825000	57830000	5001	*	enh94539	promoter	105.21	INHBC	144.125	TRUE	913	48.3149	5083.19	0.0367098	enh94539-INHBC
chr12	57855000	57860000	5001	*	chr12	57825000	57830000	5001	*	enh94540	genic	80.6371	INHBC	144.125	TRUE	913	36.9079	2976.14	0.0214931	enh94540-INHBC
chr12	57855000	57860000	5001	*	chr12	57825000	57830000	5001	*	enh94541	genic	78.6752	INHBC	144.125	TRUE	913	36.9079	2903.73	0.0209702	enh94541-INHBC
chr12	57835000	57840000	5001	*	chr12	57845000	57850000	5001	*	enh94536	genic	60.3993	INHBE	169	TRUE	914	113.352	6846.36	0.0297087	enh94536-INHBE
chr12	57845000	57850000	5001	*	chr12	57845000	57850000	5001	*	enh94537	genic	84.6911	INHBE	169	TRUE	914	418.049	35405.1	0.153635	enh94537-INHBE
chr12	57845000	57850000	5001	*	chr12	57845000	57850000	5001	*	enh94538	promoter	89.0488	INHBE	169	TRUE	914	418.049	37226.8	0.16154	enh94538-INHBE
chr12	57850000	57855000	5001	*	chr12	57845000	57850000	5001	*	enh94539	promoter	105.21	INHBE	169	TRUE	914	214.888	22608.3	0.0981051	enh94539-INHBE
chr12	57855000	57860000	5001	*	chr12	57845000	57850000	5001	*	enh94540	genic	80.6371	INHBE	169	TRUE	914	72.5251	5848.22	0.0253774	enh94540-INHBE
chr12	57855000	57860000	5001	*	chr12	57845000	57850000	5001	*	enh94541	genic	78.6752	INHBE	169	TRUE	914	72.5251	5705.93	0.02476	enh94541-INHBE
chr12	57870000	57875000	5001	*	chr12	57845000	57850000	5001	*	enh94544	promoter	108.53	INHBE	169	TRUE	914	43.2739	4696.51	0.0203798	enh94544-INHBE
chr12	57845000	57850000	5001	*	chr12	57850000	57855000	5001	*	enh94537	genic	84.6911	GLI1	511.125	TRUE	915	214.888	18199.1	0.0742266	enh94537-GLI1
chr12	57845000	57850000	5001	*	chr12	57850000	57855000	5001	*	enh94538	promoter	89.0488	GLI1	511.125	TRUE	915	214.888	19135.5	0.0780458	enh94538-GLI1
chr12	57850000	57855000	5001	*	chr12	57850000	57855000	5001	*	enh94539	promoter	105.21	GLI1	511.125	TRUE	915	492.202	51784.3	0.211207	enh94539-GLI1
chr12	57855000	57860000	5001	*	chr12	57850000	57855000	5001	*	enh94540	genic	80.6371	GLI1	511.125	TRUE	915	183.753	14817.3	0.0604338	enh94540-GLI1
chr12	57855000	57860000	5001	*	chr12	57850000	57855000	5001	*	enh94541	genic	78.6752	GLI1	511.125	TRUE	915	183.753	14456.8	0.0589634	enh94541-GLI1
chr12	57860000	57865000	5001	*	chr12	57850000	57855000	5001	*	enh94542	genic	64.4817	GLI1	511.125	TRUE	915	79.1725	5105.17	0.0208219	enh94542-GLI1
chr12	57870000	57875000	5001	*	chr12	57850000	57855000	5001	*	enh94544	promoter	108.53	GLI1	511.125	TRUE	915	52.4021	5687.19	0.0231957	enh94544-GLI1
chr12	57850000	57855000	5001	*	chr12	57865000	57870000	5001	*	enh94539	promoter	105.21	ARHGAP9	1789.88	TRUE	916	70.9795	7467.72	0.0384547	enh94539-ARHGAP9
chr12	57855000	57860000	5001	*	chr12	57865000	57870000	5001	*	enh94540	genic	80.6371	ARHGAP9	1789.88	TRUE	916	122.299	9861.86	0.0507832	enh94540-ARHGAP9
chr12	57855000	57860000	5001	*	chr12	57865000	57870000	5001	*	enh94541	genic	78.6752	ARHGAP9	1789.88	TRUE	916	122.299	9621.92	0.0495476	enh94541-ARHGAP9
chr12	57860000	57865000	5001	*	chr12	57865000	57870000	5001	*	enh94542	genic	64.4817	ARHGAP9	1789.88	TRUE	916	249.576	16093.1	0.0828705	enh94542-ARHGAP9
chr12	57870000	57875000	5001	*	chr12	57865000	57870000	5001	*	enh94543	genic	75.2659	ARHGAP9	1789.88	TRUE	916	216.312	16280.9	0.0838379	enh94543-ARHGAP9
chr12	57870000	57875000	5001	*	chr12	57865000	57870000	5001	*	enh94544	promoter	108.53	ARHGAP9	1789.88	TRUE	916	216.312	23476.4	0.12089	enh94544-ARHGAP9
chr12	57870000	57875000	5001	*	chr12	57865000	57870000	5001	*	enh94545	intergenic	74.7126	ARHGAP9	1789.88	TRUE	916	216.312	16161.3	0.0832216	enh94545-ARHGAP9
chr12	57880000	57885000	5001	*	chr12	57865000	57870000	5001	*	enh94546	promoter	108.085	ARHGAP9	1789.88	TRUE	916	90.0535	9733.43	0.0501218	enh94546-ARHGAP9
chr12	57880000	57885000	5001	*	chr12	57865000	57870000	5001	*	enh94547	genic	80.4334	ARHGAP9	1789.88	TRUE	916	90.0535	7243.31	0.0372991	enh94547-ARHGAP9
chr12	57910000	57915000	5001	*	chr12	57865000	57870000	5001	*	enh94548	promoter	122.293	ARHGAP9	1789.88	TRUE	916	44.0559	5387.74	0.0277439	enh94548-ARHGAP9
chr12	57860000	57865000	5001	*	chr12	57880000	57885000	5001	*	enh94542	genic	64.4817	MARS	1745.75	TRUE	917	87.4437	5638.51	0.023329	enh94542-MARS
chr12	57870000	57875000	5001	*	chr12	57880000	57885000	5001	*	enh94543	genic	75.2659	MARS	1745.75	TRUE	917	114.697	8632.75	0.0357175	enh94543-MARS
chr12	57870000	57875000	5001	*	chr12	57880000	57885000	5001	*	enh94544	promoter	108.53	MARS	1745.75	TRUE	917	114.697	12448	0.051503	enh94544-MARS
chr12	57870000	57875000	5001	*	chr12	57880000	57885000	5001	*	enh94545	intergenic	74.7126	MARS	1745.75	TRUE	917	114.697	8569.29	0.0354549	enh94545-MARS
chr12	57880000	57885000	5001	*	chr12	57880000	57885000	5001	*	enh94546	promoter	108.085	MARS	1745.75	TRUE	917	605.774	65475	0.270899	enh94546-MARS
chr12	57880000	57885000	5001	*	chr12	57880000	57885000	5001	*	enh94547	genic	80.4334	MARS	1745.75	TRUE	917	605.774	48724.4	0.201595	enh94547-MARS
chr12	57910000	57915000	5001	*	chr12	57880000	57885000	5001	*	enh94548	promoter	122.293	MARS	1745.75	TRUE	917	61.0213	7462.49	0.0308756	enh94548-MARS
chr12	57915000	57920000	5001	*	chr12	57880000	57885000	5001	*	enh94549	promoter	123.625	MARS	1745.75	TRUE	917	49.8328	6160.59	0.0254891	enh94549-MARS
chr12	57870000	57875000	5001	*	chr12	57910000	57915000	5001	*	enh94544	promoter	108.53	DDIT3	2537.88	TRUE	918	37.7071	4092.35	0.0208656	enh94544-DDIT3
chr12	57880000	57885000	5001	*	chr12	57910000	57915000	5001	*	enh94546	promoter	108.085	DDIT3	2537.88	TRUE	918	61.0213	6595.49	0.0336283	enh94546-DDIT3
chr12	57880000	57885000	5001	*	chr12	57910000	57915000	5001	*	enh94547	genic	80.4334	DDIT3	2537.88	TRUE	918	61.0213	4908.15	0.0250251	enh94547-DDIT3
chr12	57910000	57915000	5001	*	chr12	57910000	57915000	5001	*	enh94548	promoter	122.293	DDIT3	2537.88	TRUE	918	584.735	71509.1	0.364602	enh94548-DDIT3
chr12	57915000	57920000	5001	*	chr12	57910000	57915000	5001	*	enh94549	promoter	123.625	DDIT3	2537.88	TRUE	918	197.959	24472.7	0.124778	enh94549-DDIT3
chr12	57880000	57885000	5001	*	chr12	57915000	57920000	5001	*	enh94546	promoter	108.085	MBD6	2331.12	TRUE	919	49.8328	5386.18	0.0279268	enh94546-MBD6
chr12	57880000	57885000	5001	*	chr12	57915000	57920000	5001	*	enh94547	genic	80.4334	MBD6	2331.12	TRUE	919	49.8328	4008.22	0.0207822	enh94547-MBD6
chr12	57910000	57915000	5001	*	chr12	57915000	57920000	5001	*	enh94548	promoter	122.293	MBD6	2331.12	TRUE	919	197.959	24209	0.125521	enh94548-MBD6
chr12	57915000	57920000	5001	*	chr12	57915000	57920000	5001	*	enh94549	promoter	123.625	MBD6	2331.12	TRUE	919	612.066	75666.7	0.392325	enh94549-MBD6
chr12	57940000	57945000	5001	*	chr12	57915000	57920000	5001	*	enh94550	promoter	106.927	MBD6	2331.12	TRUE	919	65.034	6953.9	0.0360553	enh94550-MBD6
chr12	57870000	57875000	5001	*	chr12	57920000	57925000	5001	*	enh94544	promoter	108.53	DCTN2	1177.38	TRUE	920	29.3589	3186.32	0.0254996	enh94544-DCTN2
chr12	57910000	57915000	5001	*	chr12	57920000	57925000	5001	*	enh94548	promoter	122.293	DCTN2	1177.38	TRUE	920	94.6871	11579.6	0.0926697	enh94548-DCTN2
chr12	57915000	57920000	5001	*	chr12	57920000	57925000	5001	*	enh94549	promoter	123.625	DCTN2	1177.38	TRUE	920	216.206	26728.6	0.213904	enh94549-DCTN2
chr12	57940000	57945000	5001	*	chr12	57920000	57925000	5001	*	enh94550	promoter	106.927	DCTN2	1177.38	TRUE	920	79.8487	8538	0.0683282	enh94550-DCTN2
chr12	57945000	57950000	5001	*	chr12	57920000	57925000	5001	*	enh94551	genic	63.2046	DCTN2	1177.38	TRUE	920	63.6527	4023.14	0.0321966	enh94551-DCTN2
chr12	57910000	57915000	5001	*	chr12	57940000	57945000	5001	*	enh94548	promoter	122.293	KIF5A	260.625	TRUE	921	33.4135	4086.25	0.0231135	enh94548-KIF5A
chr12	57915000	57920000	5001	*	chr12	57940000	57945000	5001	*	enh94549	promoter	123.625	KIF5A	260.625	TRUE	921	65.034	8039.84	0.0454766	enh94549-KIF5A
chr12	57940000	57945000	5001	*	chr12	57940000	57945000	5001	*	enh94550	promoter	106.927	KIF5A	260.625	TRUE	921	710.134	75932.7	0.429506	enh94550-KIF5A
chr12	57945000	57950000	5001	*	chr12	57940000	57945000	5001	*	enh94551	genic	63.2046	KIF5A	260.625	TRUE	921	270.411	17091.2	0.0966748	enh94551-KIF5A
chr12	57955000	57960000	5001	*	chr12	57940000	57945000	5001	*	enh94552	genic	60.5254	KIF5A	260.625	TRUE	921	87.7508	5311.15	0.030042	enh94552-KIF5A
chr12	57975000	57980000	5001	*	chr12	57940000	57945000	5001	*	enh94553	genic	71.4327	KIF5A	260.625	TRUE	921	59.738	4267.25	0.0241373	enh94553-KIF5A
chr12	57975000	57980000	5001	*	chr12	57940000	57945000	5001	*	enh94554	genic	64.2496	KIF5A	260.625	TRUE	921	59.738	3838.15	0.0217101	enh94554-KIF5A
chr12	57940000	57945000	5001	*	chr12	57980000	57985000	5001	*	enh94550	promoter	106.927	PIP4K2C	471.5	TRUE	922	36.6261	3916.32	0.0338137	enh94550-PIP4K2C
chr12	57945000	57950000	5001	*	chr12	57980000	57985000	5001	*	enh94551	genic	63.2046	PIP4K2C	471.5	TRUE	922	39.7175	2510.33	0.0216742	enh94551-PIP4K2C
chr12	57955000	57960000	5001	*	chr12	57980000	57985000	5001	*	enh94552	genic	60.5254	PIP4K2C	471.5	TRUE	922	60.5769	3666.44	0.0316561	enh94552-PIP4K2C
chr12	57975000	57980000	5001	*	chr12	57980000	57985000	5001	*	enh94553	genic	71.4327	PIP4K2C	471.5	TRUE	922	127.644	9117.96	0.0787248	enh94553-PIP4K2C
chr12	57975000	57980000	5001	*	chr12	57980000	57985000	5001	*	enh94554	genic	64.2496	PIP4K2C	471.5	TRUE	922	127.644	8201.09	0.0708084	enh94554-PIP4K2C
chr12	57985000	57990000	5001	*	chr12	57980000	57985000	5001	*	enh94555	promoter	88.1679	PIP4K2C	471.5	TRUE	922	204.586	18038	0.15574	enh94555-PIP4K2C
chr12	58005000	58010000	5001	*	chr12	57980000	57985000	5001	*	enh94556	promoter	81.5659	PIP4K2C	471.5	TRUE	922	60.1063	4902.62	0.0423294	enh94556-PIP4K2C
chr12	58015000	58020000	5001	*	chr12	57980000	57985000	5001	*	enh94557	promoter	77.902	PIP4K2C	471.5	TRUE	922	59.1013	4604.11	0.039752	enh94557-PIP4K2C
chr12	58025000	58030000	5001	*	chr12	57980000	57985000	5001	*	enh94558	promoter	89.4518	PIP4K2C	471.5	TRUE	922	53.1167	4751.38	0.0410236	enh94558-PIP4K2C
chr12	58085000	58090000	5001	*	chr12	57980000	57985000	5001	*	enh94560	promoter	115.804	PIP4K2C	471.5	TRUE	922	24.0391	2783.83	0.0240357	enh94560-PIP4K2C
chr12	57910000	57915000	5001	*	chr12	57995000	58000000	5001	*	enh94548	promoter	122.293	DTX3	57.375	TRUE	923	26.8671	3285.67	0.0331094	enh94548-DTX3
chr12	57915000	57920000	5001	*	chr12	57995000	58000000	5001	*	enh94549	promoter	123.625	DTX3	57.375	TRUE	923	18.5654	2295.15	0.023128	enh94549-DTX3
chr12	57940000	57945000	5001	*	chr12	57995000	58000000	5001	*	enh94550	promoter	106.927	DTX3	57.375	TRUE	923	36.3504	3886.85	0.0391674	enh94550-DTX3
chr12	57945000	57950000	5001	*	chr12	57995000	58000000	5001	*	enh94551	genic	63.2046	DTX3	57.375	TRUE	923	39.1448	2474.13	0.0249316	enh94551-DTX3
chr12	57955000	57960000	5001	*	chr12	57995000	58000000	5001	*	enh94552	genic	60.5254	DTX3	57.375	TRUE	923	38.4106	2324.82	0.0234269	enh94552-DTX3
chr12	57975000	57980000	5001	*	chr12	57995000	58000000	5001	*	enh94553	genic	71.4327	DTX3	57.375	TRUE	923	47.5063	3393.5	0.034196	enh94553-DTX3
chr12	57975000	57980000	5001	*	chr12	57995000	58000000	5001	*	enh94554	genic	64.2496	DTX3	57.375	TRUE	923	47.5063	3052.26	0.0307573	enh94554-DTX3
chr12	57985000	57990000	5001	*	chr12	57995000	58000000	5001	*	enh94555	promoter	88.1679	DTX3	57.375	TRUE	923	133.285	11751.5	0.118419	enh94555-DTX3
chr12	58005000	58010000	5001	*	chr12	57995000	58000000	5001	*	enh94556	promoter	81.5659	DTX3	57.375	TRUE	923	133.488	10888.1	0.109718	enh94556-DTX3
chr12	58015000	58020000	5001	*	chr12	57995000	58000000	5001	*	enh94557	promoter	77.902	DTX3	57.375	TRUE	923	69.3973	5406.19	0.0544776	enh94557-DTX3
chr12	58025000	58030000	5001	*	chr12	57995000	58000000	5001	*	enh94558	promoter	89.4518	DTX3	57.375	TRUE	923	47.0318	4207.08	0.0423943	enh94558-DTX3
chr12	58085000	58090000	5001	*	chr12	57995000	58000000	5001	*	enh94560	promoter	115.804	DTX3	57.375	TRUE	923	25.8464	2993.12	0.0301613	enh94560-DTX3
chr12	57940000	57945000	5001	*	chr12	58005000	58010000	5001	*	enh94550	promoter	106.927	ARHGEF25	290.75	TRUE	924	29.1182	3113.52	0.0238683	enh94550-ARHGEF25
chr12	57975000	57980000	5001	*	chr12	58005000	58010000	5001	*	enh94553	genic	71.4327	ARHGEF25	290.75	TRUE	924	67.6524	4832.59	0.0370467	enh94553-ARHGEF25
chr12	57975000	57980000	5001	*	chr12	58005000	58010000	5001	*	enh94554	genic	64.2496	ARHGEF25	290.75	TRUE	924	67.6524	4346.64	0.0333214	enh94554-ARHGEF25
chr12	57985000	57990000	5001	*	chr12	58005000	58010000	5001	*	enh94555	promoter	88.1679	ARHGEF25	290.75	TRUE	924	94.8649	8364.04	0.0641189	enh94555-ARHGEF25
chr12	58005000	58010000	5001	*	chr12	58005000	58010000	5001	*	enh94556	promoter	81.5659	ARHGEF25	290.75	TRUE	924	534.347	43584.4	0.334119	enh94556-ARHGEF25
chr12	58015000	58020000	5001	*	chr12	58005000	58010000	5001	*	enh94557	promoter	77.902	ARHGEF25	290.75	TRUE	924	121.975	9502.1	0.0728433	enh94557-ARHGEF25
chr12	58025000	58030000	5001	*	chr12	58005000	58010000	5001	*	enh94558	promoter	89.4518	ARHGEF25	290.75	TRUE	924	48.1219	4304.59	0.0329991	enh94558-ARHGEF25
chr12	58085000	58090000	5001	*	chr12	58005000	58010000	5001	*	enh94560	promoter	115.804	ARHGEF25	290.75	TRUE	924	26.4006	3057.29	0.0234372	enh94560-ARHGEF25
chr12	57910000	57915000	5001	*	chr12	58010000	58015000	5001	*	enh94548	promoter	122.293	LOC101927583	159.25	TRUE	925	23.2298	2840.84	0.0229525	enh94548-LOC101927583
chr12	57915000	57920000	5001	*	chr12	58010000	58015000	5001	*	enh94549	promoter	123.625	LOC101927583	159.25	TRUE	925	20.5108	2535.66	0.0204867	enh94549-LOC101927583
chr12	57940000	57945000	5001	*	chr12	58010000	58015000	5001	*	enh94550	promoter	106.927	LOC101927583	159.25	TRUE	925	30.1197	3220.61	0.0260207	enh94550-LOC101927583
chr12	57945000	57950000	5001	*	chr12	58010000	58015000	5001	*	enh94551	genic	63.2046	LOC101927583	159.25	TRUE	925	43.0758	2722.59	0.021997	enh94551-LOC101927583
chr12	57955000	57960000	5001	*	chr12	58010000	58015000	5001	*	enh94552	genic	60.5254	LOC101927583	159.25	TRUE	925	51.2597	3102.51	0.0250666	enh94552-LOC101927583
chr12	57975000	57980000	5001	*	chr12	58010000	58015000	5001	*	enh94553	genic	71.4327	LOC101927583	159.25	TRUE	925	56.2876	4020.78	0.0324856	enh94553-LOC101927583
chr12	57975000	57980000	5001	*	chr12	58010000	58015000	5001	*	enh94554	genic	64.2496	LOC101927583	159.25	TRUE	925	56.2876	3616.46	0.029219	enh94554-LOC101927583
chr12	57985000	57990000	5001	*	chr12	58010000	58015000	5001	*	enh94555	promoter	88.1679	LOC101927583	159.25	TRUE	925	93.482	8242.11	0.0665917	enh94555-LOC101927583
chr12	58005000	58010000	5001	*	chr12	58010000	58015000	5001	*	enh94556	promoter	81.5659	LOC101927583	159.25	TRUE	925	270.22	22040.7	0.178077	enh94556-LOC101927583
chr12	58015000	58020000	5001	*	chr12	58010000	58015000	5001	*	enh94557	promoter	77.902	LOC101927583	159.25	TRUE	925	185.79	14473.4	0.116937	enh94557-LOC101927583
chr12	58025000	58030000	5001	*	chr12	58010000	58015000	5001	*	enh94558	promoter	89.4518	LOC101927583	159.25	TRUE	925	80.3608	7188.41	0.0580784	enh94558-LOC101927583
chr12	57910000	57915000	5001	*	chr12	58010000	58015000	5001	*	enh94548	promoter	122.293	SLC26A10	131.5	TRUE	926	23.2298	2840.84	0.0229525	enh94548-SLC26A10
chr12	57915000	57920000	5001	*	chr12	58010000	58015000	5001	*	enh94549	promoter	123.625	SLC26A10	131.5	TRUE	926	20.5108	2535.66	0.0204867	enh94549-SLC26A10
chr12	57940000	57945000	5001	*	chr12	58010000	58015000	5001	*	enh94550	promoter	106.927	SLC26A10	131.5	TRUE	926	30.1197	3220.61	0.0260207	enh94550-SLC26A10
chr12	57945000	57950000	5001	*	chr12	58010000	58015000	5001	*	enh94551	genic	63.2046	SLC26A10	131.5	TRUE	926	43.0758	2722.59	0.021997	enh94551-SLC26A10
chr12	57955000	57960000	5001	*	chr12	58010000	58015000	5001	*	enh94552	genic	60.5254	SLC26A10	131.5	TRUE	926	51.2597	3102.51	0.0250666	enh94552-SLC26A10
chr12	57975000	57980000	5001	*	chr12	58010000	58015000	5001	*	enh94553	genic	71.4327	SLC26A10	131.5	TRUE	926	56.2876	4020.78	0.0324856	enh94553-SLC26A10
chr12	57975000	57980000	5001	*	chr12	58010000	58015000	5001	*	enh94554	genic	64.2496	SLC26A10	131.5	TRUE	926	56.2876	3616.46	0.029219	enh94554-SLC26A10
chr12	57985000	57990000	5001	*	chr12	58010000	58015000	5001	*	enh94555	promoter	88.1679	SLC26A10	131.5	TRUE	926	93.482	8242.11	0.0665917	enh94555-SLC26A10
chr12	58005000	58010000	5001	*	chr12	58010000	58015000	5001	*	enh94556	promoter	81.5659	SLC26A10	131.5	TRUE	926	270.22	22040.7	0.178077	enh94556-SLC26A10
chr12	58015000	58020000	5001	*	chr12	58010000	58015000	5001	*	enh94557	promoter	77.902	SLC26A10	131.5	TRUE	926	185.79	14473.4	0.116937	enh94557-SLC26A10
chr12	58025000	58030000	5001	*	chr12	58010000	58015000	5001	*	enh94558	promoter	89.4518	SLC26A10	131.5	TRUE	926	80.3608	7188.41	0.0580784	enh94558-SLC26A10
chr12	57940000	57945000	5001	*	chr12	58015000	58020000	5001	*	enh94550	promoter	106.927	B4GALNT1	368.625	TRUE	927	25.684	2746.32	0.0212248	enh94550-B4GALNT1
chr12	57955000	57960000	5001	*	chr12	58015000	58020000	5001	*	enh94552	genic	60.5254	B4GALNT1	368.625	TRUE	927	43.9699	2661.3	0.0205677	enh94552-B4GALNT1
chr12	57975000	57980000	5001	*	chr12	58015000	58020000	5001	*	enh94553	genic	71.4327	B4GALNT1	368.625	TRUE	927	84.7992	6057.43	0.0468146	enh94553-B4GALNT1
chr12	57975000	57980000	5001	*	chr12	58015000	58020000	5001	*	enh94554	genic	64.2496	B4GALNT1	368.625	TRUE	927	84.7992	5448.31	0.042107	enh94554-B4GALNT1
chr12	57985000	57990000	5001	*	chr12	58015000	58020000	5001	*	enh94555	promoter	88.1679	B4GALNT1	368.625	TRUE	927	69.8772	6160.93	0.0476145	enh94555-B4GALNT1
chr12	58005000	58010000	5001	*	chr12	58015000	58020000	5001	*	enh94556	promoter	81.5659	B4GALNT1	368.625	TRUE	927	121.975	9949.01	0.0768904	enh94556-B4GALNT1
chr12	58015000	58020000	5001	*	chr12	58015000	58020000	5001	*	enh94557	promoter	77.902	B4GALNT1	368.625	TRUE	927	442.517	34472.9	0.266422	enh94557-B4GALNT1
chr12	58025000	58030000	5001	*	chr12	58015000	58020000	5001	*	enh94558	promoter	89.4518	B4GALNT1	368.625	TRUE	927	108.938	9744.69	0.0753114	enh94558-B4GALNT1
chr12	58085000	58090000	5001	*	chr12	58015000	58020000	5001	*	enh94560	promoter	115.804	B4GALNT1	368.625	TRUE	927	26.0445	3016.06	0.0233095	enh94560-B4GALNT1
chr12	57985000	57990000	5001	*	chr12	58085000	58090000	5001	*	enh94555	promoter	88.1679	OS9	1606.75	TRUE	928	29.0334	2559.82	0.0201954	enh94555-OS9
chr12	58025000	58030000	5001	*	chr12	58085000	58090000	5001	*	enh94558	promoter	89.4518	OS9	1606.75	TRUE	928	36.8746	3298.5	0.0260232	enh94558-OS9
chr12	58070000	58075000	5001	*	chr12	58085000	58090000	5001	*	enh94559	intergenic	60.0663	OS9	1606.75	TRUE	928	90.0437	5408.59	0.0426705	enh94559-OS9
chr12	58085000	58090000	5001	*	chr12	58085000	58090000	5001	*	enh94560	promoter	115.804	OS9	1606.75	TRUE	928	375.468	43480.7	0.343036	enh94560-OS9
chr12	58100000	58105000	5001	*	chr12	58085000	58090000	5001	*	enh94561	genic	56.7371	OS9	1606.75	TRUE	928	79.198	4493.47	0.0354507	enh94561-OS9
chr12	58120000	58125000	5001	*	chr12	58085000	58090000	5001	*	enh94562	promoter	90.6723	OS9	1606.75	TRUE	928	29.4547	2670.73	0.0210704	enh94562-OS9
chr12	58135000	58140000	5001	*	chr12	58085000	58090000	5001	*	enh94564	promoter	112.546	OS9	1606.75	TRUE	928	25.9833	2924.33	0.0230711	enh94564-OS9
chr12	58085000	58090000	5001	*	chr12	58115000	58120000	5001	*	enh94560	promoter	115.804	AGAP2	937	TRUE	929	40.7097	4714.35	0.0429144	enh94560-AGAP2
chr12	58100000	58105000	5001	*	chr12	58115000	58120000	5001	*	enh94561	genic	56.7371	AGAP2	937	TRUE	929	111.652	6334.8	0.0576653	enh94561-AGAP2
chr12	58120000	58125000	5001	*	chr12	58115000	58120000	5001	*	enh94562	promoter	90.6723	AGAP2	937	TRUE	929	212.626	19279.3	0.175498	enh94562-AGAP2
chr12	58135000	58140000	5001	*	chr12	58115000	58120000	5001	*	enh94563	promoter	90.6226	AGAP2	937	TRUE	929	83.0655	7527.61	0.0685234	enh94563-AGAP2
chr12	58135000	58140000	5001	*	chr12	58115000	58120000	5001	*	enh94564	promoter	112.546	AGAP2	937	TRUE	929	83.0655	9348.7	0.0851007	enh94564-AGAP2
chr12	58145000	58150000	5001	*	chr12	58115000	58120000	5001	*	enh94565	promoter	107.145	AGAP2	937	TRUE	929	40.624	4352.66	0.039622	enh94565-AGAP2
chr12	58165000	58170000	5001	*	chr12	58115000	58120000	5001	*	enh94568	promoter	138.334	AGAP2	937	TRUE	929	20.744	2869.6	0.0261218	enh94568-AGAP2
chr12	58085000	58090000	5001	*	chr12	58120000	58125000	5001	*	enh94560	promoter	115.804	AGAP2-AS1	428.875	TRUE	930	29.4547	3410.97	0.0225104	enh94560-AGAP2-AS1
chr12	58100000	58105000	5001	*	chr12	58120000	58125000	5001	*	enh94561	genic	56.7371	AGAP2-AS1	428.875	TRUE	930	80.4972	4567.18	0.0301407	enh94561-AGAP2-AS1
chr12	58120000	58125000	5001	*	chr12	58120000	58125000	5001	*	enh94562	promoter	90.6723	AGAP2-AS1	428.875	TRUE	930	551.221	49980.5	0.329842	enh94562-AGAP2-AS1
chr12	58135000	58140000	5001	*	chr12	58120000	58125000	5001	*	enh94563	promoter	90.6226	AGAP2-AS1	428.875	TRUE	930	97.5064	8836.28	0.0583142	enh94563-AGAP2-AS1
chr12	58135000	58140000	5001	*	chr12	58120000	58125000	5001	*	enh94564	promoter	112.546	AGAP2-AS1	428.875	TRUE	930	97.5064	10974	0.0724217	enh94564-AGAP2-AS1
chr12	58145000	58150000	5001	*	chr12	58120000	58125000	5001	*	enh94565	promoter	107.145	AGAP2-AS1	428.875	TRUE	930	49.2761	5279.68	0.0348428	enh94565-AGAP2-AS1
chr12	58120000	58125000	5001	*	chr12	58135000	58140000	5001	*	enh94562	promoter	90.6723	TSPAN31	1351.12	TRUE	931	97.5064	8841.13	0.0416649	enh94562-TSPAN31
chr12	58135000	58140000	5001	*	chr12	58135000	58140000	5001	*	enh94563	promoter	90.6226	TSPAN31	1351.12	TRUE	931	533.838	48377.8	0.227986	enh94563-TSPAN31
chr12	58135000	58140000	5001	*	chr12	58135000	58140000	5001	*	enh94564	promoter	112.546	TSPAN31	1351.12	TRUE	931	533.838	60081.4	0.283141	enh94564-TSPAN31
chr12	58145000	58150000	5001	*	chr12	58135000	58140000	5001	*	enh94565	promoter	107.145	TSPAN31	1351.12	TRUE	931	126.094	13510.3	0.0636689	enh94565-TSPAN31
chr12	58150000	58155000	5001	*	chr12	58135000	58140000	5001	*	enh94566	genic	80.7786	TSPAN31	1351.12	TRUE	931	56.7741	4586.13	0.0216127	enh94566-TSPAN31
chr12	58165000	58170000	5001	*	chr12	58135000	58140000	5001	*	enh94568	promoter	138.334	TSPAN31	1351.12	TRUE	931	31.9443	4418.98	0.0208249	enh94568-TSPAN31
chr12	58120000	58125000	5001	*	chr12	58140000	58145000	5001	*	enh94562	promoter	90.6723	CDK4	997.125	TRUE	932	77.6588	7041.5	0.0406129	enh94562-CDK4
chr12	58135000	58140000	5001	*	chr12	58140000	58145000	5001	*	enh94563	promoter	90.6226	CDK4	997.125	TRUE	932	201.29	18241.4	0.10521	enh94563-CDK4
chr12	58135000	58140000	5001	*	chr12	58140000	58145000	5001	*	enh94564	promoter	112.546	CDK4	997.125	TRUE	932	201.29	22654.4	0.130663	enh94564-CDK4
chr12	58145000	58150000	5001	*	chr12	58140000	58145000	5001	*	enh94565	promoter	107.145	CDK4	997.125	TRUE	932	271.179	29055.5	0.167582	enh94565-CDK4
chr12	58150000	58155000	5001	*	chr12	58140000	58145000	5001	*	enh94566	genic	80.7786	CDK4	997.125	TRUE	932	110.851	8954.38	0.0516458	enh94566-CDK4
chr12	58155000	58160000	5001	*	chr12	58140000	58145000	5001	*	enh94567	genic	88.8067	CDK4	997.125	TRUE	932	63.2632	5618.19	0.0324038	enh94567-CDK4
chr12	58165000	58170000	5001	*	chr12	58140000	58145000	5001	*	enh94568	promoter	138.334	CDK4	997.125	TRUE	932	43.2867	5988.01	0.0345368	enh94568-CDK4
chr12	58120000	58125000	5001	*	chr12	58145000	58150000	5001	*	enh94562	promoter	90.6723	2024-03-09	976.375	TRUE	933	49.2761	4467.97	0.0234875	enh94562-MARCH9
chr12	58135000	58140000	5001	*	chr12	58145000	58150000	5001	*	enh94563	promoter	90.6226	2024-03-09	976.375	TRUE	933	126.094	11426.9	0.0600698	enh94563-MARCH9
chr12	58135000	58140000	5001	*	chr12	58145000	58150000	5001	*	enh94564	promoter	112.546	2024-03-09	976.375	TRUE	933	126.094	14191.4	0.074602	enh94564-MARCH9
chr12	58145000	58150000	5001	*	chr12	58145000	58150000	5001	*	enh94565	promoter	107.145	2024-03-09	976.375	TRUE	933	479.775	51405.5	0.270231	enh94565-MARCH9
chr12	58150000	58155000	5001	*	chr12	58145000	58150000	5001	*	enh94566	genic	80.7786	2024-03-09	976.375	TRUE	933	214.048	17290.5	0.0908936	enh94566-MARCH9
chr12	58155000	58160000	5001	*	chr12	58145000	58150000	5001	*	enh94567	genic	88.8067	2024-03-09	976.375	TRUE	933	96.3403	8555.66	0.0449759	enh94567-MARCH9
chr12	58165000	58170000	5001	*	chr12	58145000	58150000	5001	*	enh94568	promoter	138.334	2024-03-09	976.375	TRUE	933	70.6277	9770.19	0.0513605	enh94568-MARCH9
chr12	58135000	58140000	5001	*	chr12	58155000	58160000	5001	*	enh94564	promoter	112.546	CYP27B1	378.75	TRUE	934	35.7442	4022.88	0.0205979	enh94564-CYP27B1
chr12	58145000	58150000	5001	*	chr12	58155000	58160000	5001	*	enh94565	promoter	107.145	CYP27B1	378.75	TRUE	934	96.3403	10322.4	0.0528526	enh94565-CYP27B1
chr12	58150000	58155000	5001	*	chr12	58155000	58160000	5001	*	enh94566	genic	80.7786	CYP27B1	378.75	TRUE	934	267.387	21599.2	0.110592	enh94566-CYP27B1
chr12	58155000	58160000	5001	*	chr12	58155000	58160000	5001	*	enh94567	genic	88.8067	CYP27B1	378.75	TRUE	934	565.145	50188.7	0.256976	enh94567-CYP27B1
chr12	58165000	58170000	5001	*	chr12	58155000	58160000	5001	*	enh94568	promoter	138.334	CYP27B1	378.75	TRUE	934	116.837	16162.5	0.0827554	enh94568-CYP27B1
chr12	58175000	58180000	5001	*	chr12	58155000	58160000	5001	*	enh94569	genic	88.0807	CYP27B1	378.75	TRUE	934	55.6921	4905.41	0.0251166	enh94569-CYP27B1
chr12	58175000	58180000	5001	*	chr12	58155000	58160000	5001	*	enh94570	promoter	96.0295	CYP27B1	378.75	TRUE	934	55.6921	5348.09	0.0273833	enh94570-CYP27B1
chr12	58185000	58190000	5001	*	chr12	58155000	58160000	5001	*	enh94571	genic	95.5138	CYP27B1	378.75	TRUE	934	58.3361	5571.9	0.0285292	enh94571-CYP27B1
chr12	58190000	58195000	5001	*	chr12	58155000	58160000	5001	*	enh94572	genic	82.7642	CYP27B1	378.75	TRUE	934	47.4384	3926.2	0.0201029	enh94572-CYP27B1
chr12	58135000	58140000	5001	*	chr12	58160000	58165000	5001	*	enh94564	promoter	112.546	METTL1	2477.5	TRUE	935	31.708	3568.61	0.0211749	enh94564-METTL1
chr12	58145000	58150000	5001	*	chr12	58160000	58165000	5001	*	enh94565	promoter	107.145	METTL1	2477.5	TRUE	935	66.7668	7153.73	0.0424477	enh94565-METTL1
chr12	58150000	58155000	5001	*	chr12	58160000	58165000	5001	*	enh94566	genic	80.7786	METTL1	2477.5	TRUE	935	149.557	12081	0.0716844	enh94566-METTL1
chr12	58155000	58160000	5001	*	chr12	58160000	58165000	5001	*	enh94567	genic	88.8067	METTL1	2477.5	TRUE	935	249.579	22164.3	0.131515	enh94567-METTL1
chr12	58165000	58170000	5001	*	chr12	58160000	58165000	5001	*	enh94568	promoter	138.334	METTL1	2477.5	TRUE	935	204.056	28227.8	0.167493	enh94568-METTL1
chr12	58175000	58180000	5001	*	chr12	58160000	58165000	5001	*	enh94569	genic	88.0807	METTL1	2477.5	TRUE	935	85.8577	7562.41	0.0448727	enh94569-METTL1
chr12	58175000	58180000	5001	*	chr12	58160000	58165000	5001	*	enh94570	promoter	96.0295	METTL1	2477.5	TRUE	935	85.8577	8244.87	0.0489221	enh94570-METTL1
chr12	58185000	58190000	5001	*	chr12	58160000	58165000	5001	*	enh94571	genic	95.5138	METTL1	2477.5	TRUE	935	59.4813	5681.29	0.0337107	enh94571-METTL1
chr12	58145000	58150000	5001	*	chr12	58165000	58170000	5001	*	enh94565	promoter	107.145	EEF1AKMT3	2987.75	TRUE	936	70.6277	7567.4	0.0364863	enh94565-EEF1AKMT3
chr12	58150000	58155000	5001	*	chr12	58165000	58170000	5001	*	enh94566	genic	80.7786	EEF1AKMT3	2987.75	TRUE	936	91.4711	7388.91	0.0356257	enh94566-EEF1AKMT3
chr12	58155000	58160000	5001	*	chr12	58165000	58170000	5001	*	enh94567	genic	88.8067	EEF1AKMT3	2987.75	TRUE	936	116.837	10375.9	0.0500277	enh94567-EEF1AKMT3
chr12	58165000	58170000	5001	*	chr12	58165000	58170000	5001	*	enh94568	promoter	138.334	EEF1AKMT3	2987.75	TRUE	936	530.67	73409.5	0.353945	enh94568-EEF1AKMT3
chr12	58175000	58180000	5001	*	chr12	58165000	58170000	5001	*	enh94569	genic	88.0807	EEF1AKMT3	2987.75	TRUE	936	131.608	11592.1	0.0558914	enh94569-EEF1AKMT3
chr12	58175000	58180000	5001	*	chr12	58165000	58170000	5001	*	enh94570	promoter	96.0295	EEF1AKMT3	2987.75	TRUE	936	131.608	12638.2	0.0609353	enh94570-EEF1AKMT3
chr12	58185000	58190000	5001	*	chr12	58165000	58170000	5001	*	enh94571	genic	95.5138	EEF1AKMT3	2987.75	TRUE	936	70.7861	6761.04	0.0325984	enh94571-EEF1AKMT3
chr12	58155000	58160000	5001	*	chr12	58175000	58180000	5001	*	enh94567	genic	88.8067	TSFM	2521.75	TRUE	937	55.6921	4945.83	0.0206612	enh94567-TSFM
chr12	58165000	58170000	5001	*	chr12	58175000	58180000	5001	*	enh94568	promoter	138.334	TSFM	2521.75	TRUE	937	131.608	18205.8	0.0760545	enh94568-TSFM
chr12	58175000	58180000	5001	*	chr12	58175000	58180000	5001	*	enh94569	genic	88.0807	TSFM	2521.75	TRUE	937	608.462	53593.8	0.223888	enh94569-TSFM
chr12	58175000	58180000	5001	*	chr12	58175000	58180000	5001	*	enh94570	promoter	96.0295	TSFM	2521.75	TRUE	937	608.462	58430.3	0.244092	enh94570-TSFM
chr12	58185000	58190000	5001	*	chr12	58175000	58180000	5001	*	enh94571	genic	95.5138	TSFM	2521.75	TRUE	937	138.549	13233.3	0.0552821	enh94571-TSFM
chr12	58190000	58195000	5001	*	chr12	58175000	58180000	5001	*	enh94572	genic	82.7642	TSFM	2521.75	TRUE	937	72.9989	6041.7	0.0252391	enh94572-TSFM
chr12	58210000	58215000	5001	*	chr12	58175000	58180000	5001	*	enh94575	promoter	92.8228	TSFM	2521.75	TRUE	937	53.0007	4919.68	0.0205519	enh94575-TSFM
chr12	58145000	58150000	5001	*	chr12	58190000	58195000	5001	*	enh94565	promoter	107.145	AVIL	692.875	TRUE	938	43.7826	4691.08	0.0238017	enh94565-AVIL
chr12	58150000	58155000	5001	*	chr12	58190000	58195000	5001	*	enh94566	genic	80.7786	AVIL	692.875	TRUE	938	50.5585	4084.04	0.0207217	enh94566-AVIL
chr12	58155000	58160000	5001	*	chr12	58190000	58195000	5001	*	enh94567	genic	88.8067	AVIL	692.875	TRUE	938	47.4384	4212.85	0.0213753	enh94567-AVIL
chr12	58165000	58170000	5001	*	chr12	58190000	58195000	5001	*	enh94568	promoter	138.334	AVIL	692.875	TRUE	938	45.1654	6247.9	0.0317008	enh94568-AVIL
chr12	58175000	58180000	5001	*	chr12	58190000	58195000	5001	*	enh94569	genic	88.0807	AVIL	692.875	TRUE	938	72.9989	6429.8	0.0326237	enh94569-AVIL
chr12	58175000	58180000	5001	*	chr12	58190000	58195000	5001	*	enh94570	promoter	96.0295	AVIL	692.875	TRUE	938	72.9989	7010.05	0.0355678	enh94570-AVIL
chr12	58185000	58190000	5001	*	chr12	58190000	58195000	5001	*	enh94571	genic	95.5138	AVIL	692.875	TRUE	938	213.642	20405.7	0.103535	enh94571-AVIL
chr12	58190000	58195000	5001	*	chr12	58190000	58195000	5001	*	enh94572	genic	82.7642	AVIL	692.875	TRUE	938	518.835	42940.9	0.217875	enh94572-AVIL
chr12	58195000	58200000	5001	*	chr12	58190000	58195000	5001	*	enh94573	genic	62.0738	AVIL	692.875	TRUE	938	237.641	14751.3	0.0748454	enh94573-AVIL
chr12	58200000	58205000	5001	*	chr12	58190000	58195000	5001	*	enh94574	genic	59.1815	AVIL	692.875	TRUE	938	123.442	7305.5	0.0370668	enh94574-AVIL
chr12	58210000	58215000	5001	*	chr12	58190000	58195000	5001	*	enh94575	promoter	92.8228	AVIL	692.875	TRUE	938	63.6146	5904.89	0.0299604	enh94575-AVIL
chr12	58165000	58170000	5001	*	chr12	58210000	58215000	5001	*	enh94568	promoter	138.334	CTDSP2	2440.75	TRUE	939	35.113	4857.31	0.0239688	enh94568-CTDSP2
chr12	58175000	58180000	5001	*	chr12	58210000	58215000	5001	*	enh94569	genic	88.0807	CTDSP2	2440.75	TRUE	939	53.0007	4668.34	0.0230363	enh94569-CTDSP2
chr12	58175000	58180000	5001	*	chr12	58210000	58215000	5001	*	enh94570	promoter	96.0295	CTDSP2	2440.75	TRUE	939	53.0007	5089.63	0.0251152	enh94570-CTDSP2
chr12	58185000	58190000	5001	*	chr12	58210000	58215000	5001	*	enh94571	genic	95.5138	CTDSP2	2440.75	TRUE	939	63.1744	6034.03	0.0297754	enh94571-CTDSP2
chr12	58190000	58195000	5001	*	chr12	58210000	58215000	5001	*	enh94572	genic	82.7642	CTDSP2	2440.75	TRUE	939	63.6146	5265.01	0.0259807	enh94572-CTDSP2
chr12	58195000	58200000	5001	*	chr12	58210000	58215000	5001	*	enh94573	genic	62.0738	CTDSP2	2440.75	TRUE	939	98.1675	6093.62	0.0300695	enh94573-CTDSP2
chr12	58200000	58205000	5001	*	chr12	58210000	58215000	5001	*	enh94574	genic	59.1815	CTDSP2	2440.75	TRUE	939	105.605	6249.89	0.0308406	enh94574-CTDSP2
chr12	58210000	58215000	5001	*	chr12	58210000	58215000	5001	*	enh94575	promoter	92.8228	CTDSP2	2440.75	TRUE	939	508.518	47202.1	0.232923	enh94575-CTDSP2
chr12	58215000	58220000	5001	*	chr12	58210000	58215000	5001	*	enh94576	genic	60.8699	CTDSP2	2440.75	TRUE	939	210.355	12804.3	0.0631839	enh94576-CTDSP2
chr12	58215000	58220000	5001	*	chr12	58210000	58215000	5001	*	enh94577	genic	62.1524	CTDSP2	2440.75	TRUE	939	210.355	13074.1	0.0645152	enh94577-CTDSP2
chr12	58220000	58225000	5001	*	chr12	58210000	58215000	5001	*	enh94578	genic	75.0295	CTDSP2	2440.75	TRUE	939	97.1556	7289.53	0.0359708	enh94578-CTDSP2
chr12	58225000	58230000	5001	*	chr12	58210000	58215000	5001	*	enh94579	genic	83.5226	CTDSP2	2440.75	TRUE	939	50.2653	4198.29	0.0207168	enh94579-CTDSP2
chr12	58235000	58240000	5001	*	chr12	58210000	58215000	5001	*	enh94584	promoter	120.635	CTDSP2	2440.75	TRUE	939	45.3855	5475.09	0.0270173	enh94584-CTDSP2
chr12	58310000	58315000	5001	*	chr12	58325000	58330000	5001	*	enh94593	intergenic	58.7441	LOC100506844	538.5	TRUE	940	62.5604	3675.05	0.0305616	enh94593-LOC100506844
chr12	58325000	58330000	5001	*	chr12	58325000	58330000	5001	*	enh94594	promoter	94.8451	LOC100506844	538.5	TRUE	940	496.89	47127.6	0.391911	enh94594-LOC100506844
chr12	58335000	58340000	5001	*	chr12	58325000	58330000	5001	*	enh94595	promoter	105.647	LOC100506844	538.5	TRUE	940	53.3826	5639.69	0.0468995	enh94595-LOC100506844
chr12	58325000	58330000	5001	*	chr12	58335000	58340000	5001	*	enh94594	promoter	94.8451	ATP23	903.5	TRUE	941	53.3826	5063.08	0.0523234	enh94594-ATP23
chr12	58335000	58340000	5001	*	chr12	58335000	58340000	5001	*	enh94595	promoter	105.647	ATP23	903.5	TRUE	941	418.269	44188.8	0.45666	enh94595-ATP23
chr12	58420000	58425000	5001	*	chr12	58480000	58485000	5001	*	enh94597	intergenic	91.9459	LOC105369785	32.875	TRUE	942	18.4222	1693.85	0.0423423	enh94597-LOC105369785
chr12	58440000	58445000	5001	*	chr12	58480000	58485000	5001	*	enh94598	intergenic	83.6475	LOC105369785	32.875	TRUE	942	18.4184	1540.65	0.0385128	enh94598-LOC105369785
chr12	58445000	58450000	5001	*	chr12	58480000	58485000	5001	*	enh94599	intergenic	59.9988	LOC105369785	32.875	TRUE	942	21.5238	1291.4	0.032282	enh94599-LOC105369785
chr12	58460000	58465000	5001	*	chr12	58480000	58485000	5001	*	enh94600	intergenic	62.9358	LOC105369785	32.875	TRUE	942	35.1159	2210.05	0.0552461	enh94600-LOC105369785
chr12	58485000	58490000	5001	*	chr12	58480000	58485000	5001	*	enh94601	genic	58.1588	LOC105369785	32.875	TRUE	942	171.086	9950.16	0.248731	enh94601-LOC105369785
chr12	58510000	58515000	5001	*	chr12	58480000	58485000	5001	*	enh94602	intergenic	56.1884	LOC105369785	32.875	TRUE	942	41.9988	2359.85	0.0589908	enh94602-LOC105369785
chr12	58550000	58555000	5001	*	chr12	58480000	58485000	5001	*	enh94603	intergenic	55.2027	LOC105369785	32.875	TRUE	942	19.9556	1101.6	0.0275375	enh94603-LOC105369785
chr12	58715000	58720000	5001	*	chr12	58480000	58485000	5001	*	enh94606	intergenic	61.4422	LOC105369785	32.875	TRUE	942	18.8271	1156.78	0.0289168	enh94606-LOC105369785
chr12	58895000	58900000	5001	*	chr12	58955000	58960000	5001	*	enh94614	intergenic	61.722	LOC101927653	891.25	TRUE	943	15.0686	930.066	0.0272155	enh94614-LOC101927653
chr12	58900000	58905000	5001	*	chr12	58955000	58960000	5001	*	enh94615	intergenic	63.9455	LOC101927653	891.25	TRUE	943	13.6825	874.933	0.0256022	enh94615-LOC101927653
chr12	58930000	58935000	5001	*	chr12	58955000	58960000	5001	*	enh94616	intergenic	61.998	LOC101927653	891.25	TRUE	943	25.2527	1565.62	0.045813	enh94616-LOC101927653
chr12	58965000	58970000	5001	*	chr12	58955000	58960000	5001	*	enh94617	genic	77.4265	LOC101927653	891.25	TRUE	943	72.7885	5635.76	0.164913	enh94617-LOC101927653
chr12	58975000	58980000	5001	*	chr12	58955000	58960000	5001	*	enh94618	genic	59.3837	LOC101927653	891.25	TRUE	943	31.0585	1844.37	0.0539698	enh94618-LOC101927653
chr12	58985000	58990000	5001	*	chr12	58955000	58960000	5001	*	enh94619	genic	67.2049	LOC101927653	891.25	TRUE	943	26.0436	1750.26	0.0512159	enh94619-LOC101927653
chr12	59310000	59315000	5001	*	chr12	58955000	58960000	5001	*	enh94628	promoter	89.7988	LOC101927653	891.25	TRUE	943	12.4515	1118.13	0.0327187	enh94628-LOC101927653
chr12	59435000	59440000	5001	*	chr12	58955000	58960000	5001	*	enh94633	intergenic	59.4303	LOC101927653	891.25	TRUE	943	13.5067	802.705	0.0234887	enh94633-LOC101927653
chr12	59470000	59475000	5001	*	chr12	58955000	58960000	5001	*	enh94636	intergenic	70.7508	LOC101927653	891.25	TRUE	943	17.5239	1239.83	0.0362799	enh94636-LOC101927653
chr12	58965000	58970000	5001	*	chr12	58985000	58990000	5001	*	enh94617	genic	77.4265	LOC100506869	865.875	TRUE	944	40.23	3114.87	0.0547657	enh94617-LOC100506869
chr12	58975000	58980000	5001	*	chr12	58985000	58990000	5001	*	enh94618	genic	59.3837	LOC100506869	865.875	TRUE	944	71.0315	4218.12	0.074163	enh94618-LOC100506869
chr12	58985000	58990000	5001	*	chr12	58985000	58990000	5001	*	enh94619	genic	67.2049	LOC100506869	865.875	TRUE	944	344.48	23150.7	0.407037	enh94619-LOC100506869
chr12	59310000	59315000	5001	*	chr12	58985000	58990000	5001	*	enh94628	promoter	89.7988	LOC100506869	865.875	TRUE	944	12.8146	1150.73	0.0202323	enh94628-LOC100506869
chr12	58965000	58970000	5001	*	chr12	59265000	59270000	5001	*	enh94617	genic	77.4265	LRIG3	604.5	TRUE	945	14.4104	1115.75	0.0350528	enh94617-LRIG3
chr12	59150000	59155000	5001	*	chr12	59265000	59270000	5001	*	enh94622	genic	68.8051	LRIG3	604.5	TRUE	945	10.5205	723.864	0.0227412	enh94622-LRIG3
chr12	59205000	59210000	5001	*	chr12	59265000	59270000	5001	*	enh94625	genic	60.5244	LRIG3	604.5	TRUE	945	14.4249	873.061	0.0274284	enh94625-LRIG3
chr12	59230000	59235000	5001	*	chr12	59265000	59270000	5001	*	enh94626	intergenic	66.766	LRIG3	604.5	TRUE	945	32.5206	2171.27	0.0682136	enh94626-LRIG3
chr12	59280000	59285000	5001	*	chr12	59265000	59270000	5001	*	enh94627	genic	61.9526	LRIG3	604.5	TRUE	945	44.8212	2776.79	0.0872367	enh94627-LRIG3
chr12	59310000	59315000	5001	*	chr12	59265000	59270000	5001	*	enh94628	promoter	89.7988	LRIG3	604.5	TRUE	945	23.3536	2097.13	0.0658842	enh94628-LRIG3
chr12	59360000	59365000	5001	*	chr12	59265000	59270000	5001	*	enh94629	intergenic	59.5115	LRIG3	604.5	TRUE	945	11.9517	711.264	0.0223453	enh94629-LRIG3
chr12	59360000	59365000	5001	*	chr12	59265000	59270000	5001	*	enh94630	intergenic	56.3664	LRIG3	604.5	TRUE	945	11.9517	673.675	0.0211645	enh94630-LRIG3
chr12	59380000	59385000	5001	*	chr12	59265000	59270000	5001	*	enh94632	intergenic	76.1515	LRIG3	604.5	TRUE	945	11.4496	871.906	0.0273922	enh94632-LRIG3
chr12	59865000	59870000	5001	*	chr12	60080000	60085000	5001	*	enh94644	intergenic	72.4277	SLC16A7	507.375	TRUE	946	12.1852	882.549	0.0287594	enh94644-SLC16A7
chr12	59865000	59870000	5001	*	chr12	60080000	60085000	5001	*	enh94645	intergenic	70.5699	SLC16A7	507.375	TRUE	946	12.1852	859.912	0.0280218	enh94645-SLC16A7
chr12	59990000	59995000	5001	*	chr12	60080000	60085000	5001	*	enh94649	intergenic	98.8226	SLC16A7	507.375	TRUE	946	15.7788	1559.3	0.0508127	enh94649-SLC16A7
chr12	60005000	60010000	5001	*	chr12	60080000	60085000	5001	*	enh94650	intergenic	63.401	SLC16A7	507.375	TRUE	946	16.8861	1070.6	0.0348873	enh94650-SLC16A7
chr12	60010000	60015000	5001	*	chr12	60080000	60085000	5001	*	enh94651	intergenic	66.9483	SLC16A7	507.375	TRUE	946	16.475	1102.97	0.0359423	enh94651-SLC16A7
chr12	60040000	60045000	5001	*	chr12	60080000	60085000	5001	*	enh94652	intergenic	57.976	SLC16A7	507.375	TRUE	946	24.1166	1398.18	0.0455623	enh94652-SLC16A7
chr12	60090000	60095000	5001	*	chr12	60080000	60085000	5001	*	enh94653	genic	75.319	SLC16A7	507.375	TRUE	946	71.2101	5363.48	0.174778	enh94653-SLC16A7
chr12	6070000	6075000	5001	*	chr12	6055000	6060000	5001	*	enh92060	genic	65.4645	VWF	756.875	TRUE	947	65.7635	4305.17	0.193023	enh92060-VWF
chr12	6095000	6100000	5001	*	chr12	6055000	6060000	5001	*	enh92061	genic	61.1694	VWF	756.875	TRUE	947	9.51606	582.092	0.0260982	enh92061-VWF
chr12	6145000	6150000	5001	*	chr12	6055000	6060000	5001	*	enh92062	genic	61.7693	VWF	756.875	TRUE	947	23.409	1445.96	0.0648298	enh92062-VWF
chr12	6145000	6150000	5001	*	chr12	6055000	6060000	5001	*	enh92063	genic	63.2203	VWF	756.875	TRUE	947	23.409	1479.92	0.0663526	enh92063-VWF
chr12	6170000	6175000	5001	*	chr12	6055000	6060000	5001	*	enh92064	genic	61.5375	VWF	756.875	TRUE	947	9.37978	577.209	0.0258793	enh92064-VWF
chr12	61755000	61760000	5001	*	chr12	62100000	62105000	5001	*	enh94664	intergenic	58.0647	FAM19A2	2085.38	TRUE	948	6.17426	358.507	0.0226539	enh94664-FAM19A2
chr12	61855000	61860000	5001	*	chr12	62100000	62105000	5001	*	enh94665	intergenic	57.9168	FAM19A2	2085.38	TRUE	948	6.60236	382.388	0.024163	enh94665-FAM19A2
chr12	61885000	61890000	5001	*	chr12	62100000	62105000	5001	*	enh94666	intergenic	69.7142	FAM19A2	2085.38	TRUE	948	9.50627	662.722	0.0418772	enh94666-FAM19A2
chr12	62000000	62005000	5001	*	chr12	62100000	62105000	5001	*	enh94667	intergenic	61.4712	FAM19A2	2085.38	TRUE	948	12.8761	791.51	0.0500153	enh94667-FAM19A2
chr12	62150000	62155000	5001	*	chr12	62100000	62105000	5001	*	enh94668	genic	66.7264	FAM19A2	2085.38	TRUE	948	15.4525	1031.09	0.0651544	enh94668-FAM19A2
chr12	62155000	62160000	5001	*	chr12	62100000	62105000	5001	*	enh94669	genic	61.4673	FAM19A2	2085.38	TRUE	948	13.74	844.561	0.0533676	enh94669-FAM19A2
chr12	62265000	62270000	5001	*	chr12	62100000	62105000	5001	*	enh94670	genic	75.4373	FAM19A2	2085.38	TRUE	948	7.69475	580.472	0.0366798	enh94670-FAM19A2
chr12	62305000	62310000	5001	*	chr12	62100000	62105000	5001	*	enh94671	genic	71.1022	FAM19A2	2085.38	TRUE	948	9.18887	653.349	0.0412849	enh94671-FAM19A2
chr12	62585000	62590000	5001	*	chr12	62100000	62105000	5001	*	enh94677	promoter	72.7894	FAM19A2	2085.38	TRUE	948	5.49566	400.026	0.0252775	enh94677-FAM19A2
chr12	62650000	62655000	5001	*	chr12	62100000	62105000	5001	*	enh94681	promoter	126.595	FAM19A2	2085.38	TRUE	948	3.24691	411.044	0.0259738	enh94681-FAM19A2
chr12	63240000	63245000	5001	*	chr12	62100000	62105000	5001	*	enh94722	genic	90.0577	FAM19A2	2085.38	TRUE	948	3.62124	326.12	0.0206074	enh94722-FAM19A2
chr12	62640000	62645000	5001	*	chr12	62650000	62655000	5001	*	enh94680	intergenic	78.632	USP15	5395	TRUE	949	63.0871	4960.67	0.0437443	enh94680-USP15
chr12	62650000	62655000	5001	*	chr12	62650000	62655000	5001	*	enh94681	promoter	126.595	USP15	5395	TRUE	949	452.293	57258.2	0.504916	enh94681-USP15
chr12	62660000	62665000	5001	*	chr12	62650000	62655000	5001	*	enh94682	genic	66.8915	USP15	5395	TRUE	949	60.2247	4028.52	0.0355244	enh94682-USP15
chr12	62660000	62665000	5001	*	chr12	62650000	62655000	5001	*	enh94683	genic	61.4534	USP15	5395	TRUE	949	60.2247	3701.01	0.0326364	enh94683-USP15
chr12	62690000	62695000	5001	*	chr12	62650000	62655000	5001	*	enh94685	genic	80.5571	USP15	5395	TRUE	949	28.6688	2309.47	0.0203655	enh94685-USP15
chr12	62710000	62715000	5001	*	chr12	62650000	62655000	5001	*	enh94686	genic	81.2226	USP15	5395	TRUE	949	30.4095	2469.94	0.0217805	enh94686-USP15
chr12	62825000	62830000	5001	*	chr12	62860000	62865000	5001	*	enh94691	intergenic	83.7338	MON2	2111.88	TRUE	950	25.3106	2119.35	0.0264088	enh94691-MON2
chr12	62860000	62865000	5001	*	chr12	62860000	62865000	5001	*	enh94692	promoter	105.19	MON2	2111.88	TRUE	950	330.223	34736.3	0.432841	enh94692-MON2
chr12	62910000	62915000	5001	*	chr12	62860000	62865000	5001	*	enh94693	genic	76.1697	MON2	2111.88	TRUE	950	27.1212	2065.81	0.0257416	enh94693-MON2
chr12	62975000	62980000	5001	*	chr12	62995000	63000000	5001	*	enh94694	genic	67.24	LINC01465	4444.25	TRUE	951	56.0854	3771.18	0.0284678	enh94694-LINC01465
chr12	62995000	63000000	5001	*	chr12	62995000	63000000	5001	*	enh94695	promoter	143.032	LINC01465	4444.25	TRUE	951	350.67	50156.9	0.378624	enh94695-LINC01465
chr12	63015000	63020000	5001	*	chr12	62995000	63000000	5001	*	enh94696	intergenic	74.4506	LINC01465	4444.25	TRUE	951	51.4824	3832.9	0.0289337	enh94696-LINC01465
chr12	63100000	63105000	5001	*	chr12	62995000	63000000	5001	*	enh94703	genic	80.3636	LINC01465	4444.25	TRUE	951	33.3015	2676.23	0.0202023	enh94703-LINC01465
chr12	63135000	63140000	5001	*	chr12	62995000	63000000	5001	*	enh94710	genic	104.509	LINC01465	4444.25	TRUE	951	36.2853	3792.16	0.0286262	enh94710-LINC01465
chr12	63185000	63190000	5001	*	chr12	62995000	63000000	5001	*	enh94716	genic	68.5907	LINC01465	4444.25	TRUE	951	51.7309	3548.26	0.026785	enh94716-LINC01465
chr12	63190000	63195000	5001	*	chr12	62995000	63000000	5001	*	enh94717	genic	64.778	LINC01465	4444.25	TRUE	951	47.3459	3066.98	0.0231519	enh94717-LINC01465
chr12	62995000	63000000	5001	*	chr12	63035000	63040000	5001	*	enh94695	promoter	143.032	PPM1H	5942.88	TRUE	952	31.6846	4531.91	0.037192	enh94695-PPM1H
chr12	63015000	63020000	5001	*	chr12	63035000	63040000	5001	*	enh94696	intergenic	74.4506	PPM1H	5942.88	TRUE	952	47.0248	3501.02	0.0287318	enh94696-PPM1H
chr12	63020000	63025000	5001	*	chr12	63035000	63040000	5001	*	enh94697	intergenic	61.659	PPM1H	5942.88	TRUE	952	70.168	4326.49	0.0355062	enh94697-PPM1H
chr12	63030000	63035000	5001	*	chr12	63035000	63040000	5001	*	enh94698	intergenic	74.5202	PPM1H	5942.88	TRUE	952	186.783	13919.1	0.11423	enh94698-PPM1H
chr12	63035000	63040000	5001	*	chr12	63035000	63040000	5001	*	enh94699	intergenic	63.3906	PPM1H	5942.88	TRUE	952	361.275	22901.4	0.187945	enh94699-PPM1H
chr12	63040000	63045000	5001	*	chr12	63035000	63040000	5001	*	enh94700	genic	73.4212	PPM1H	5942.88	TRUE	952	184.775	13566.4	0.111335	enh94700-PPM1H
chr12	63060000	63065000	5001	*	chr12	63035000	63040000	5001	*	enh94701	genic	61.3548	PPM1H	5942.88	TRUE	952	59.9096	3675.74	0.0301657	enh94701-PPM1H
chr12	63095000	63100000	5001	*	chr12	63035000	63040000	5001	*	enh94702	genic	105.449	PPM1H	5942.88	TRUE	952	35.9	3785.63	0.0310675	enh94702-PPM1H
chr12	63135000	63140000	5001	*	chr12	63035000	63040000	5001	*	enh94710	genic	104.509	PPM1H	5942.88	TRUE	952	23.6929	2476.13	0.0203208	enh94710-PPM1H
chr12	6275000	6280000	5001	*	chr12	6305000	6310000	5001	*	enh92073	intergenic	95.0891	CD9	489.125	TRUE	953	47.1996	4488.17	0.022739	enh92073-CD9
chr12	6290000	6295000	5001	*	chr12	6305000	6310000	5001	*	enh92075	intergenic	80.344	CD9	489.125	TRUE	953	78.8906	6338.39	0.032113	enh92075-CD9
chr12	6300000	6305000	5001	*	chr12	6305000	6310000	5001	*	enh92076	intergenic	61.6181	CD9	489.125	TRUE	953	180.048	11094.2	0.0562078	enh92076-CD9
chr12	6300000	6305000	5001	*	chr12	6305000	6310000	5001	*	enh92077	intergenic	65.0911	CD9	489.125	TRUE	953	180.048	11719.5	0.0593759	enh92077-CD9
chr12	6305000	6310000	5001	*	chr12	6305000	6310000	5001	*	enh92078	intergenic	62.5195	CD9	489.125	TRUE	953	611.558	38234.3	0.193711	enh92078-CD9
chr12	6305000	6310000	5001	*	chr12	6305000	6310000	5001	*	enh92079	promoter	66.4868	CD9	489.125	TRUE	953	611.558	40660.6	0.206004	enh92079-CD9
chr12	6310000	6315000	5001	*	chr12	6305000	6310000	5001	*	enh92080	genic	56.3053	CD9	489.125	TRUE	953	147.759	8319.62	0.0421508	enh92080-CD9
chr12	6335000	6340000	5001	*	chr12	6305000	6310000	5001	*	enh92084	genic	90.3045	CD9	489.125	TRUE	953	49.726	4490.48	0.0227507	enh92084-CD9
chr12	6385000	6390000	5001	*	chr12	6305000	6310000	5001	*	enh92085	intergenic	80.195	CD9	489.125	TRUE	953	84.961	6813.44	0.0345198	enh92085-CD9
chr12	6390000	6395000	5001	*	chr12	6305000	6310000	5001	*	enh92086	intergenic	62.2778	CD9	489.125	TRUE	953	75.3803	4694.52	0.0237844	enh92086-CD9
chr12	63545000	63550000	5001	*	chr12	63535000	63540000	5001	*	enh94735	promoter	70.6553	AVPR1A	94.5	TRUE	954	54.9071	3879.48	0.128513	enh94735-AVPR1A
chr12	63630000	63635000	5001	*	chr12	63535000	63540000	5001	*	enh94736	intergenic	60.0282	AVPR1A	94.5	TRUE	954	15.4793	929.192	0.0307808	enh94736-AVPR1A
chr12	63670000	63675000	5001	*	chr12	63535000	63540000	5001	*	enh94737	intergenic	61.8923	AVPR1A	94.5	TRUE	954	14.9705	926.56	0.0306936	enh94737-AVPR1A
chr12	63850000	63855000	5001	*	chr12	63535000	63540000	5001	*	enh94744	intergenic	67.0811	AVPR1A	94.5	TRUE	954	10.6812	716.506	0.0237353	enh94744-AVPR1A
chr12	63670000	63675000	5001	*	chr12	63950000	63955000	5001	*	enh94737	intergenic	61.8923	DPY19L2	412.75	TRUE	955	9.11763	564.312	0.0203636	enh94737-DPY19L2
chr12	63685000	63690000	5001	*	chr12	63950000	63955000	5001	*	enh94738	intergenic	56.2665	DPY19L2	412.75	TRUE	955	12.6858	713.782	0.0257573	enh94738-DPY19L2
chr12	63710000	63715000	5001	*	chr12	63950000	63955000	5001	*	enh94740	intergenic	54.1234	DPY19L2	412.75	TRUE	955	13.5511	733.431	0.0264664	enh94740-DPY19L2
chr12	63800000	63805000	5001	*	chr12	63950000	63955000	5001	*	enh94742	intergenic	64.0156	DPY19L2	412.75	TRUE	955	14.6837	939.989	0.0339202	enh94742-DPY19L2
chr12	63810000	63815000	5001	*	chr12	63950000	63955000	5001	*	enh94743	intergenic	67.7296	DPY19L2	412.75	TRUE	955	9.89583	670.241	0.0241861	enh94743-DPY19L2
chr12	63850000	63855000	5001	*	chr12	63950000	63955000	5001	*	enh94744	intergenic	67.0811	DPY19L2	412.75	TRUE	955	9.75791	654.571	0.0236207	enh94744-DPY19L2
chr12	63915000	63920000	5001	*	chr12	63950000	63955000	5001	*	enh94745	intergenic	60.0391	DPY19L2	412.75	TRUE	955	18.4792	1109.48	0.0400362	enh94745-DPY19L2
chr12	63920000	63925000	5001	*	chr12	63950000	63955000	5001	*	enh94746	intergenic	56.7934	DPY19L2	412.75	TRUE	955	28.686	1629.17	0.0587899	enh94746-DPY19L2
chr12	63970000	63975000	5001	*	chr12	63950000	63955000	5001	*	enh94747	genic	55.0874	DPY19L2	412.75	TRUE	955	53.0319	2921.39	0.105421	enh94747-DPY19L2
chr12	64060000	64065000	5001	*	chr12	63950000	63955000	5001	*	enh94748	promoter	79.421	DPY19L2	412.75	TRUE	955	9.00428	715.128	0.0258059	enh94748-DPY19L2
chr12	64170000	64175000	5001	*	chr12	63950000	63955000	5001	*	enh94749	promoter	106.437	DPY19L2	412.75	TRUE	955	6.05482	644.457	0.0232557	enh94749-DPY19L2
chr12	64170000	64175000	5001	*	chr12	64170000	64175000	5001	*	enh94749	promoter	106.437	TMEM5	1199.62	TRUE	956	427.3	45480.6	0.57375	enh94749-TMEM5
chr12	6400000	6405000	5001	*	chr12	6415000	6420000	5001	*	enh92087	intergenic	59.7556	PLEKHG6	636.5	TRUE	957	80.0585	4783.94	0.0311377	enh92087-PLEKHG6
chr12	6415000	6420000	5001	*	chr12	6415000	6420000	5001	*	enh92088	intergenic	76.9031	PLEKHG6	636.5	TRUE	957	657.59	50570.7	0.329155	enh92088-PLEKHG6
chr12	6420000	6425000	5001	*	chr12	6415000	6420000	5001	*	enh92089	genic	81.923	PLEKHG6	636.5	TRUE	957	161.697	13246.7	0.08622	enh92089-PLEKHG6
chr12	6430000	6435000	5001	*	chr12	6415000	6420000	5001	*	enh92090	genic	85.3776	PLEKHG6	636.5	TRUE	957	54.9148	4688.49	0.0305165	enh92090-PLEKHG6
chr12	6445000	6450000	5001	*	chr12	6415000	6420000	5001	*	enh92091	genic	114.254	PLEKHG6	636.5	TRUE	957	30.7544	3513.82	0.0228707	enh92091-PLEKHG6
chr12	6490000	6495000	5001	*	chr12	6415000	6420000	5001	*	enh92101	promoter	100.833	PLEKHG6	636.5	TRUE	957	32.4531	3272.35	0.0212991	enh92101-PLEKHG6
chr12	63545000	63550000	5001	*	chr12	64200000	64205000	5001	*	enh94735	promoter	70.6553	TMEM5-AS1	69.25	TRUE	958	12.0218	849.401	0.0207263	enh94735-TMEM5-AS1
chr12	64060000	64065000	5001	*	chr12	64200000	64205000	5001	*	enh94748	promoter	79.421	TMEM5-AS1	69.25	TRUE	958	24.1696	1919.57	0.0468397	enh94748-TMEM5-AS1
chr12	64170000	64175000	5001	*	chr12	64200000	64205000	5001	*	enh94749	promoter	106.437	TMEM5-AS1	69.25	TRUE	958	23.3631	2486.7	0.0606781	enh94749-TMEM5-AS1
chr12	64215000	64220000	5001	*	chr12	64200000	64205000	5001	*	enh94750	intergenic	60.3225	TMEM5-AS1	69.25	TRUE	958	31.5457	1902.91	0.0464332	enh94750-TMEM5-AS1
chr12	64235000	64240000	5001	*	chr12	64200000	64205000	5001	*	enh94751	promoter	100.685	TMEM5-AS1	69.25	TRUE	958	11.9382	1202	0.02933	enh94751-TMEM5-AS1
chr12	64615000	64620000	5001	*	chr12	64200000	64205000	5001	*	enh94774	promoter	95.3963	TMEM5-AS1	69.25	TRUE	958	12.1012	1154.41	0.0281688	enh94774-TMEM5-AS1
chr12	64650000	64655000	5001	*	chr12	64200000	64205000	5001	*	enh94776	intergenic	58.1679	TMEM5-AS1	69.25	TRUE	958	18.2611	1062.21	0.0259191	enh94776-TMEM5-AS1
chr12	64655000	64660000	5001	*	chr12	64200000	64205000	5001	*	enh94777	intergenic	62.0261	TMEM5-AS1	69.25	TRUE	958	18.0328	1118.51	0.0272927	enh94777-TMEM5-AS1
chr12	64780000	64785000	5001	*	chr12	64200000	64205000	5001	*	enh94783	promoter	70.641	TMEM5-AS1	69.25	TRUE	958	14.4216	1018.76	0.0248588	enh94783-TMEM5-AS1
chr12	64215000	64220000	5001	*	chr12	64235000	64240000	5001	*	enh94750	intergenic	60.3225	SRGAP1	1965.25	TRUE	959	33.8093	2039.46	0.0222498	enh94750-SRGAP1
chr12	64235000	64240000	5001	*	chr12	64235000	64240000	5001	*	enh94751	promoter	100.685	SRGAP1	1965.25	TRUE	959	301.848	30391.6	0.331563	enh94751-SRGAP1
chr12	64575000	64580000	5001	*	chr12	64235000	64240000	5001	*	enh94771	intergenic	72.1696	SRGAP1	1965.25	TRUE	959	38.7499	2796.57	0.0305096	enh94771-SRGAP1
chr12	64615000	64620000	5001	*	chr12	64235000	64240000	5001	*	enh94774	promoter	95.3963	SRGAP1	1965.25	TRUE	959	30.213	2882.21	0.031444	enh94774-SRGAP1
chr12	64630000	64635000	5001	*	chr12	64235000	64240000	5001	*	enh94775	intergenic	61.4744	SRGAP1	1965.25	TRUE	959	33.883	2082.93	0.0227242	enh94775-SRGAP1
chr12	64650000	64655000	5001	*	chr12	64235000	64240000	5001	*	enh94776	intergenic	58.1679	SRGAP1	1965.25	TRUE	959	49.6047	2885.4	0.0314788	enh94776-SRGAP1
chr12	64655000	64660000	5001	*	chr12	64235000	64240000	5001	*	enh94777	intergenic	62.0261	SRGAP1	1965.25	TRUE	959	31.2156	1936.18	0.0211232	enh94777-SRGAP1
chr12	6415000	6420000	5001	*	chr12	6435000	6440000	5001	*	enh92088	intergenic	76.9031	TNFRSF1A	3492	TRUE	960	48.0319	3693.8	0.0231938	enh92088-TNFRSF1A
chr12	6420000	6425000	5001	*	chr12	6435000	6440000	5001	*	enh92089	genic	81.923	TNFRSF1A	3492	TRUE	960	82.5367	6761.66	0.0424573	enh92089-TNFRSF1A
chr12	6430000	6435000	5001	*	chr12	6435000	6440000	5001	*	enh92090	genic	85.3776	TNFRSF1A	3492	TRUE	960	238.262	20342.2	0.127731	enh92090-TNFRSF1A
chr12	6445000	6450000	5001	*	chr12	6435000	6440000	5001	*	enh92091	genic	114.254	TNFRSF1A	3492	TRUE	960	106.507	12168.9	0.0764099	enh92091-TNFRSF1A
chr12	6450000	6455000	5001	*	chr12	6435000	6440000	5001	*	enh92092	promoter	106.077	TNFRSF1A	3492	TRUE	960	75.1542	7972.14	0.0500581	enh92092-TNFRSF1A
chr12	6450000	6455000	5001	*	chr12	6435000	6440000	5001	*	enh92093	intergenic	67.7677	TNFRSF1A	3492	TRUE	960	75.1542	5093.02	0.0319797	enh92093-TNFRSF1A
chr12	6465000	6470000	5001	*	chr12	6435000	6440000	5001	*	enh92095	genic	67.403	TNFRSF1A	3492	TRUE	960	68.873	4642.25	0.0291493	enh92095-TNFRSF1A
chr12	6470000	6475000	5001	*	chr12	6435000	6440000	5001	*	enh92096	genic	88.9955	TNFRSF1A	3492	TRUE	960	77.7925	6923.18	0.0434715	enh92096-TNFRSF1A
chr12	6475000	6480000	5001	*	chr12	6435000	6440000	5001	*	enh92097	genic	78.674	TNFRSF1A	3492	TRUE	960	95.5383	7516.38	0.0471963	enh92097-TNFRSF1A
chr12	6480000	6485000	5001	*	chr12	6435000	6440000	5001	*	enh92098	genic	68.212	TNFRSF1A	3492	TRUE	960	55.4603	3783.06	0.0237543	enh92098-TNFRSF1A
chr12	6485000	6490000	5001	*	chr12	6435000	6440000	5001	*	enh92099	promoter	70.9699	TNFRSF1A	3492	TRUE	960	70.6738	5015.71	0.0314943	enh92099-TNFRSF1A
chr12	6485000	6490000	5001	*	chr12	6435000	6440000	5001	*	enh92100	intergenic	69.4626	TNFRSF1A	3492	TRUE	960	70.6738	4909.18	0.0308254	enh92100-TNFRSF1A
chr12	6490000	6495000	5001	*	chr12	6435000	6440000	5001	*	enh92101	promoter	100.833	TNFRSF1A	3492	TRUE	960	41.2861	4163.01	0.0261401	enh92101-TNFRSF1A
chr12	6570000	6575000	5001	*	chr12	6435000	6440000	5001	*	enh92110	genic	91.7397	TNFRSF1A	3492	TRUE	960	34.893	3201.07	0.0200999	enh92110-TNFRSF1A
chr12	6430000	6435000	5001	*	chr12	6455000	6460000	5001	*	enh92090	genic	85.3776	SCNN1A	1100.38	TRUE	961	56.6851	4839.63	0.0256647	enh92090-SCNN1A
chr12	6445000	6450000	5001	*	chr12	6455000	6460000	5001	*	enh92091	genic	114.254	SCNN1A	1100.38	TRUE	961	87.9117	10044.3	0.0532649	enh92091-SCNN1A
chr12	6450000	6455000	5001	*	chr12	6455000	6460000	5001	*	enh92092	promoter	106.077	SCNN1A	1100.38	TRUE	961	311.678	33061.9	0.175328	enh92092-SCNN1A
chr12	6450000	6455000	5001	*	chr12	6455000	6460000	5001	*	enh92093	intergenic	67.7677	SCNN1A	1100.38	TRUE	961	311.678	21121.7	0.112009	enh92093-SCNN1A
chr12	6460000	6465000	5001	*	chr12	6455000	6460000	5001	*	enh92094	genic	80.6573	SCNN1A	1100.38	TRUE	961	270.57	21823.5	0.11573	enh92094-SCNN1A
chr12	6465000	6470000	5001	*	chr12	6455000	6460000	5001	*	enh92095	genic	67.403	SCNN1A	1100.38	TRUE	961	121.868	8214.29	0.0435606	enh92095-SCNN1A
chr12	6470000	6475000	5001	*	chr12	6455000	6460000	5001	*	enh92096	genic	88.9955	SCNN1A	1100.38	TRUE	961	93.406	8312.71	0.0440825	enh92096-SCNN1A
chr12	6475000	6480000	5001	*	chr12	6455000	6460000	5001	*	enh92097	genic	78.674	SCNN1A	1100.38	TRUE	961	78.8578	6204.06	0.0329003	enh92097-SCNN1A
chr12	6480000	6485000	5001	*	chr12	6455000	6460000	5001	*	enh92098	genic	68.212	SCNN1A	1100.38	TRUE	961	59.0285	4026.45	0.0213524	enh92098-SCNN1A
chr12	6485000	6490000	5001	*	chr12	6455000	6460000	5001	*	enh92099	promoter	70.9699	SCNN1A	1100.38	TRUE	961	58.4046	4144.97	0.0219809	enh92099-SCNN1A
chr12	6485000	6490000	5001	*	chr12	6455000	6460000	5001	*	enh92100	intergenic	69.4626	SCNN1A	1100.38	TRUE	961	58.4046	4056.94	0.021514	enh92100-SCNN1A
chr12	6490000	6495000	5001	*	chr12	6455000	6460000	5001	*	enh92101	promoter	100.833	SCNN1A	1100.38	TRUE	961	63.7776	6430.89	0.0341032	enh92101-SCNN1A
chr12	64235000	64240000	5001	*	chr12	64585000	64590000	5001	*	enh94751	promoter	100.685	C12orf66	613.25	TRUE	962	26.8736	2705.78	0.0296367	enh94751-C12orf66
chr12	64550000	64555000	5001	*	chr12	64585000	64590000	5001	*	enh94769	intergenic	71.3999	C12orf66	613.25	TRUE	962	30.0416	2144.97	0.0234941	enh94769-C12orf66
chr12	64575000	64580000	5001	*	chr12	64585000	64590000	5001	*	enh94771	intergenic	72.1696	C12orf66	613.25	TRUE	962	68.142	4917.78	0.0538651	enh94771-C12orf66
chr12	64580000	64585000	5001	*	chr12	64585000	64590000	5001	*	enh94772	intergenic	75.0124	C12orf66	613.25	TRUE	962	154.343	11577.6	0.126811	enh94772-C12orf66
chr12	64585000	64590000	5001	*	chr12	64585000	64590000	5001	*	enh94773	genic	60.388	C12orf66	613.25	TRUE	962	331.774	20035.1	0.219448	enh94773-C12orf66
chr12	64615000	64620000	5001	*	chr12	64585000	64590000	5001	*	enh94774	promoter	95.3963	C12orf66	613.25	TRUE	962	36.8367	3514.08	0.0384902	enh94774-C12orf66
chr12	64630000	64635000	5001	*	chr12	64585000	64590000	5001	*	enh94775	intergenic	61.4744	C12orf66	613.25	TRUE	962	32.1256	1974.9	0.0216314	enh94775-C12orf66
chr12	64235000	64240000	5001	*	chr12	64660000	64665000	5001	*	enh94751	promoter	100.685	C12orf56	670.25	TRUE	963	26.1886	2636.8	0.0354452	enh94751-C12orf56
chr12	64650000	64655000	5001	*	chr12	64660000	64665000	5001	*	enh94776	intergenic	58.1679	C12orf56	670.25	TRUE	963	61.0901	3553.48	0.0477676	enh94776-C12orf56
chr12	64655000	64660000	5001	*	chr12	64660000	64665000	5001	*	enh94777	intergenic	62.0261	C12orf56	670.25	TRUE	963	128.564	7974.35	0.107195	enh94777-C12orf56
chr12	64665000	64670000	5001	*	chr12	64660000	64665000	5001	*	enh94778	genic	65.7467	C12orf56	670.25	TRUE	963	166.63	10955.3	0.147267	enh94778-C12orf56
chr12	64780000	64785000	5001	*	chr12	64660000	64665000	5001	*	enh94783	promoter	70.641	C12orf56	670.25	TRUE	963	29.1388	2058.4	0.02767	enh94783-C12orf56
chr12	64795000	64800000	5001	*	chr12	64660000	64665000	5001	*	enh94785	promoter	124.151	C12orf56	670.25	TRUE	963	22.0408	2736.4	0.036784	enh94785-C12orf56
chr12	64780000	64785000	5001	*	chr12	64795000	64800000	5001	*	enh94783	promoter	70.641	XPOT	2452.12	TRUE	964	39.3777	2781.68	0.0253601	enh94783-XPOT
chr12	64785000	64790000	5001	*	chr12	64795000	64800000	5001	*	enh94784	intergenic	61.4453	XPOT	2452.12	TRUE	964	82.1647	5048.63	0.0460274	enh94784-XPOT
chr12	64795000	64800000	5001	*	chr12	64795000	64800000	5001	*	enh94785	promoter	124.151	XPOT	2452.12	TRUE	964	361.544	44886.1	0.409218	enh94785-XPOT
chr12	64810000	64815000	5001	*	chr12	64795000	64800000	5001	*	enh94786	genic	66.2004	XPOT	2452.12	TRUE	964	54.5023	3608.07	0.0328941	enh94786-XPOT
chr12	64845000	64850000	5001	*	chr12	64845000	64850000	5001	*	enh94787	promoter	132.61	TBK1	4237.88	TRUE	965	601.908	79819	0.430448	enh94787-TBK1
chr12	64850000	64855000	5001	*	chr12	64845000	64850000	5001	*	enh94788	genic	78.2169	TBK1	4237.88	TRUE	965	244.369	19113.8	0.103077	enh94788-TBK1
chr12	64850000	64855000	5001	*	chr12	64845000	64850000	5001	*	enh94789	genic	72.9495	TBK1	4237.88	TRUE	965	244.369	17826.6	0.0961352	enh94789-TBK1
chr12	64855000	64860000	5001	*	chr12	64845000	64850000	5001	*	enh94790	genic	62.3498	TBK1	4237.88	TRUE	965	86.959	5421.88	0.0292391	enh94790-TBK1
chr12	6445000	6450000	5001	*	chr12	6490000	6495000	5001	*	enh92091	genic	114.254	LTBR	1211.25	TRUE	966	49.3683	5640.53	0.0264286	enh92091-LTBR
chr12	6450000	6455000	5001	*	chr12	6490000	6495000	5001	*	enh92092	promoter	106.077	LTBR	1211.25	TRUE	966	51.0226	5412.34	0.0253594	enh92092-LTBR
chr12	6460000	6465000	5001	*	chr12	6490000	6495000	5001	*	enh92094	genic	80.6573	LTBR	1211.25	TRUE	966	63.4198	5115.27	0.0239676	enh92094-LTBR
chr12	6465000	6470000	5001	*	chr12	6490000	6495000	5001	*	enh92095	genic	67.403	LTBR	1211.25	TRUE	966	65.7451	4431.42	0.0207633	enh92095-LTBR
chr12	6470000	6475000	5001	*	chr12	6490000	6495000	5001	*	enh92096	genic	88.9955	LTBR	1211.25	TRUE	966	84.5021	7520.31	0.0352363	enh92096-LTBR
chr12	6475000	6480000	5001	*	chr12	6490000	6495000	5001	*	enh92097	genic	78.674	LTBR	1211.25	TRUE	966	113.598	8937.21	0.0418752	enh92097-LTBR
chr12	6480000	6485000	5001	*	chr12	6490000	6495000	5001	*	enh92098	genic	68.212	LTBR	1211.25	TRUE	966	95.1217	6488.44	0.0304015	enh92098-LTBR
chr12	6485000	6490000	5001	*	chr12	6490000	6495000	5001	*	enh92099	promoter	70.9699	LTBR	1211.25	TRUE	966	238.898	16954.6	0.0794404	enh92099-LTBR
chr12	6485000	6490000	5001	*	chr12	6490000	6495000	5001	*	enh92100	intergenic	69.4626	LTBR	1211.25	TRUE	966	238.898	16594.5	0.0777531	enh92100-LTBR
chr12	6490000	6495000	5001	*	chr12	6490000	6495000	5001	*	enh92101	promoter	100.833	LTBR	1211.25	TRUE	966	582.106	58695.6	0.275017	enh92101-LTBR
chr12	6525000	6530000	5001	*	chr12	6490000	6495000	5001	*	enh92104	intergenic	82.917	LTBR	1211.25	TRUE	966	66.0909	5480.06	0.0256767	enh92104-LTBR
chr12	64940000	64945000	5001	*	chr12	65000000	65005000	5001	*	enh94799	intergenic	68.1386	RASSF3	4470.5	TRUE	967	79.4217	5411.69	0.0271856	enh94799-RASSF3
chr12	64985000	64990000	5001	*	chr12	65000000	65005000	5001	*	enh94805	intergenic	81.74	RASSF3	4470.5	TRUE	967	68.4112	5591.93	0.0280911	enh94805-RASSF3
chr12	64990000	64995000	5001	*	chr12	65000000	65005000	5001	*	enh94806	intergenic	77.8828	RASSF3	4470.5	TRUE	967	116.615	9082.3	0.0456249	enh94806-RASSF3
chr12	65000000	65005000	5001	*	chr12	65000000	65005000	5001	*	enh94807	intergenic	74.5755	RASSF3	4470.5	TRUE	967	338.051	25210.3	0.126644	enh94807-RASSF3
chr12	65000000	65005000	5001	*	chr12	65000000	65005000	5001	*	enh94808	promoter	122.191	RASSF3	4470.5	TRUE	967	338.051	41306.9	0.207505	enh94808-RASSF3
chr12	65010000	65015000	5001	*	chr12	65000000	65005000	5001	*	enh94809	genic	86.9932	RASSF3	4470.5	TRUE	967	56.4277	4908.83	0.0246595	enh94809-RASSF3
chr12	65015000	65020000	5001	*	chr12	65000000	65005000	5001	*	enh94810	genic	88.8953	RASSF3	4470.5	TRUE	967	54.0864	4808.02	0.0241531	enh94810-RASSF3
chr12	65015000	65020000	5001	*	chr12	65000000	65005000	5001	*	enh94811	genic	112.822	RASSF3	4470.5	TRUE	967	54.0864	6102.13	0.030654	enh94811-RASSF3
chr12	65090000	65095000	5001	*	chr12	65105000	65110000	5001	*	enh94820	intergenic	70.0511	GNS	4603.25	TRUE	968	59.5022	4168.2	0.0211069	enh94820-GNS
chr12	65090000	65095000	5001	*	chr12	65105000	65110000	5001	*	enh94821	intergenic	95.0924	GNS	4603.25	TRUE	968	59.5022	5658.21	0.0286521	enh94821-GNS
chr12	65105000	65110000	5001	*	chr12	65105000	65110000	5001	*	enh94822	genic	72.7201	GNS	4603.25	TRUE	968	452.073	32874.8	0.166471	enh94822-GNS
chr12	65105000	65110000	5001	*	chr12	65105000	65110000	5001	*	enh94823	genic	93.1415	GNS	4603.25	TRUE	968	452.073	42106.8	0.21322	enh94823-GNS
chr12	65120000	65125000	5001	*	chr12	65105000	65110000	5001	*	enh94824	genic	89.9356	GNS	4603.25	TRUE	968	68.1215	6126.55	0.0310236	enh94824-GNS
chr12	65200000	65205000	5001	*	chr12	65215000	65220000	5001	*	enh94840	intergenic	60.6327	TBC1D30	440.875	TRUE	969	70.2344	4258.5	0.0300869	enh94840-TBC1D30
chr12	65200000	65205000	5001	*	chr12	65215000	65220000	5001	*	enh94841	intergenic	56.8346	TBC1D30	440.875	TRUE	969	70.2344	3991.74	0.0282022	enh94841-TBC1D30
chr12	65210000	65215000	5001	*	chr12	65215000	65220000	5001	*	enh94842	intergenic	60.5439	TBC1D30	440.875	TRUE	969	148.4	8984.73	0.0634783	enh94842-TBC1D30
chr12	65210000	65215000	5001	*	chr12	65215000	65220000	5001	*	enh94843	intergenic	64.3711	TBC1D30	440.875	TRUE	969	148.4	9552.7	0.0674911	enh94843-TBC1D30
chr12	65215000	65220000	5001	*	chr12	65215000	65220000	5001	*	enh94844	promoter	79.4037	TBC1D30	440.875	TRUE	969	462.283	36707	0.25934	enh94844-TBC1D30
chr12	65220000	65225000	5001	*	chr12	65215000	65220000	5001	*	enh94845	genic	63.7869	TBC1D30	440.875	TRUE	969	158.223	10092.5	0.0713052	enh94845-TBC1D30
chr12	65190000	65195000	5001	*	chr12	65275000	65280000	5001	*	enh94838	intergenic	82.6612	FLJ41278	451.5	TRUE	970	16.7564	1385.11	0.0201898	enh94838-FLJ41278
chr12	65280000	65285000	5001	*	chr12	65275000	65280000	5001	*	enh94846	genic	60.7368	FLJ41278	451.5	TRUE	970	163.297	9918.11	0.14457	enh94846-FLJ41278
chr12	65315000	65320000	5001	*	chr12	65440000	65445000	5001	*	enh94847	genic	67.068	WIF1	302.25	TRUE	971	18.1817	1219.41	0.0280495	enh94847-WIF1
chr12	65325000	65330000	5001	*	chr12	65440000	65445000	5001	*	enh94848	genic	63.3274	WIF1	302.25	TRUE	971	16.7166	1058.62	0.0243508	enh94848-WIF1
chr12	65335000	65340000	5001	*	chr12	65440000	65445000	5001	*	enh94849	genic	61.3686	WIF1	302.25	TRUE	971	16.8816	1036	0.0238306	enh94849-WIF1
chr12	65360000	65365000	5001	*	chr12	65440000	65445000	5001	*	enh94850	genic	65.9213	WIF1	302.25	TRUE	971	22.2715	1468.17	0.0337714	enh94850-WIF1
chr12	65515000	65520000	5001	*	chr12	65440000	65445000	5001	*	enh94852	promoter	68.9777	WIF1	302.25	TRUE	971	12.9864	895.772	0.020605	enh94852-WIF1
chr12	65560000	65565000	5001	*	chr12	65440000	65445000	5001	*	enh94857	promoter	113.243	WIF1	302.25	TRUE	971	7.99623	905.515	0.0208291	enh94857-WIF1
chr12	6490000	6495000	5001	*	chr12	6545000	6550000	5001	*	enh92101	promoter	100.833	CD27-AS1	444.875	TRUE	972	27.8632	2809.53	0.024563	enh92101-CD27-AS1
chr12	6525000	6530000	5001	*	chr12	6545000	6550000	5001	*	enh92104	intergenic	82.917	CD27-AS1	444.875	TRUE	972	54.7227	4537.45	0.0396697	enh92104-CD27-AS1
chr12	6530000	6535000	5001	*	chr12	6545000	6550000	5001	*	enh92105	intergenic	72.773	CD27-AS1	444.875	TRUE	972	77.485	5638.82	0.0492987	enh92105-CD27-AS1
chr12	6535000	6540000	5001	*	chr12	6545000	6550000	5001	*	enh92106	intergenic	66.8622	CD27-AS1	444.875	TRUE	972	112.858	7545.91	0.0659719	enh92106-CD27-AS1
chr12	6535000	6540000	5001	*	chr12	6545000	6550000	5001	*	enh92107	intergenic	68.1607	CD27-AS1	444.875	TRUE	972	112.858	7692.45	0.067253	enh92107-CD27-AS1
chr12	6560000	6565000	5001	*	chr12	6545000	6550000	5001	*	enh92108	promoter	100.666	CD27-AS1	444.875	TRUE	972	113.377	11413.2	0.0997828	enh92108-CD27-AS1
chr12	6565000	6570000	5001	*	chr12	6545000	6550000	5001	*	enh92109	genic	66.8714	CD27-AS1	444.875	TRUE	972	91.5208	6120.12	0.0535066	enh92109-CD27-AS1
chr12	6570000	6575000	5001	*	chr12	6545000	6550000	5001	*	enh92110	genic	91.7397	CD27-AS1	444.875	TRUE	972	67.5404	6196.14	0.0541712	enh92110-CD27-AS1
chr12	6580000	6585000	5001	*	chr12	6545000	6550000	5001	*	enh92111	promoter	101.844	CD27-AS1	444.875	TRUE	972	24.7559	2521.25	0.0220426	enh92111-CD27-AS1
chr12	6600000	6605000	5001	*	chr12	6545000	6550000	5001	*	enh92112	promoter	100.905	CD27-AS1	444.875	TRUE	972	25.3141	2554.33	0.0223318	enh92112-CD27-AS1
chr12	6640000	6645000	5001	*	chr12	6545000	6550000	5001	*	enh92114	promoter	117.909	CD27-AS1	444.875	TRUE	972	22.0858	2604.11	0.022767	enh92114-CD27-AS1
chr12	6655000	6660000	5001	*	chr12	6545000	6550000	5001	*	enh92115	genic	81.3597	CD27-AS1	444.875	TRUE	972	28.3623	2307.55	0.0201743	enh92115-CD27-AS1
chr12	6655000	6660000	5001	*	chr12	6545000	6550000	5001	*	enh92116	genic	86.6537	CD27-AS1	444.875	TRUE	972	28.3623	2457.7	0.021487	enh92116-CD27-AS1
chr12	6445000	6450000	5001	*	chr12	6550000	6555000	5001	*	enh92091	genic	114.254	CD27	193.75	TRUE	973	32.9939	3769.68	0.0332904	enh92091-CD27
chr12	6490000	6495000	5001	*	chr12	6550000	6555000	5001	*	enh92101	promoter	100.833	CD27	193.75	TRUE	973	37.3031	3761.39	0.0332172	enh92101-CD27
chr12	6525000	6530000	5001	*	chr12	6550000	6555000	5001	*	enh92104	intergenic	82.917	CD27	193.75	TRUE	973	34.0148	2820.4	0.0249072	enh92104-CD27
chr12	6530000	6535000	5001	*	chr12	6550000	6555000	5001	*	enh92105	intergenic	72.773	CD27	193.75	TRUE	973	81.3427	5919.55	0.0522761	enh92105-CD27
chr12	6535000	6540000	5001	*	chr12	6550000	6555000	5001	*	enh92106	intergenic	66.8622	CD27	193.75	TRUE	973	96.0282	6420.65	0.0567014	enh92106-CD27
chr12	6535000	6540000	5001	*	chr12	6550000	6555000	5001	*	enh92107	intergenic	68.1607	CD27	193.75	TRUE	973	96.0282	6545.35	0.0578026	enh92107-CD27
chr12	6560000	6565000	5001	*	chr12	6550000	6555000	5001	*	enh92108	promoter	100.666	CD27	193.75	TRUE	973	161.255	16232.9	0.143354	enh92108-CD27
chr12	6565000	6570000	5001	*	chr12	6550000	6555000	5001	*	enh92109	genic	66.8714	CD27	193.75	TRUE	973	104.148	6964.56	0.0615047	enh92109-CD27
chr12	6570000	6575000	5001	*	chr12	6550000	6555000	5001	*	enh92110	genic	91.7397	CD27	193.75	TRUE	973	67.5573	6197.69	0.0547323	enh92110-CD27
chr12	6580000	6585000	5001	*	chr12	6550000	6555000	5001	*	enh92111	promoter	101.844	CD27	193.75	TRUE	973	34.4688	3510.46	0.0310012	enh92111-CD27
chr12	65550000	65555000	5001	*	chr12	65560000	65565000	5001	*	enh94855	intergenic	98.0301	LEMD3	2624.38	TRUE	974	115.81	11352.9	0.0821874	enh94855-LEMD3
chr12	65555000	65560000	5001	*	chr12	65560000	65565000	5001	*	enh94856	intergenic	66.7124	LEMD3	2624.38	TRUE	974	214.872	14334.7	0.103774	enh94856-LEMD3
chr12	65560000	65565000	5001	*	chr12	65560000	65565000	5001	*	enh94857	promoter	113.243	LEMD3	2624.38	TRUE	974	464.281	52576.4	0.380619	enh94857-LEMD3
chr12	65580000	65585000	5001	*	chr12	65560000	65565000	5001	*	enh94858	genic	87.7483	LEMD3	2624.38	TRUE	974	37.5657	3296.33	0.0238633	enh94858-LEMD3
chr12	6525000	6530000	5001	*	chr12	6560000	6565000	5001	*	enh92104	intergenic	82.917	TAPBPL	1469.38	TRUE	975	56.3882	4675.54	0.0264143	enh92104-TAPBPL
chr12	6530000	6535000	5001	*	chr12	6560000	6565000	5001	*	enh92105	intergenic	72.773	TAPBPL	1469.38	TRUE	975	69.8629	5084.13	0.0287226	enh92105-TAPBPL
chr12	6535000	6540000	5001	*	chr12	6560000	6565000	5001	*	enh92106	intergenic	66.8622	TAPBPL	1469.38	TRUE	975	74.621	4989.32	0.028187	enh92106-TAPBPL
chr12	6535000	6540000	5001	*	chr12	6560000	6565000	5001	*	enh92107	intergenic	68.1607	TAPBPL	1469.38	TRUE	975	74.621	5086.21	0.0287344	enh92107-TAPBPL
chr12	6560000	6565000	5001	*	chr12	6560000	6565000	5001	*	enh92108	promoter	100.666	TAPBPL	1469.38	TRUE	975	529.259	53278.3	0.300994	enh92108-TAPBPL
chr12	6565000	6570000	5001	*	chr12	6560000	6565000	5001	*	enh92109	genic	66.8714	TAPBPL	1469.38	TRUE	975	279.291	18676.6	0.105513	enh92109-TAPBPL
chr12	6570000	6575000	5001	*	chr12	6560000	6565000	5001	*	enh92110	genic	91.7397	TAPBPL	1469.38	TRUE	975	136.492	12521.7	0.0707413	enh92110-TAPBPL
chr12	6580000	6585000	5001	*	chr12	6560000	6565000	5001	*	enh92111	promoter	101.844	TAPBPL	1469.38	TRUE	975	53.5696	5455.77	0.0308222	enh92111-TAPBPL
chr12	6600000	6605000	5001	*	chr12	6560000	6565000	5001	*	enh92112	promoter	100.905	TAPBPL	1469.38	TRUE	975	40.3809	4074.65	0.0230196	enh92112-TAPBPL
chr12	65670000	65675000	5001	*	chr12	65670000	65675000	5001	*	enh94860	intergenic	57.593	MSRB3	1069.5	TRUE	976	540.812	31147	0.228724	enh94860-MSRB3
chr12	65670000	65675000	5001	*	chr12	65670000	65675000	5001	*	enh94861	promoter	79.7051	MSRB3	1069.5	TRUE	976	540.812	43105.4	0.316539	enh94861-MSRB3
chr12	65690000	65695000	5001	*	chr12	65670000	65675000	5001	*	enh94862	genic	71.1054	MSRB3	1069.5	TRUE	976	43.8158	3115.54	0.0228786	enh94862-MSRB3
chr12	6525000	6530000	5001	*	chr12	6570000	6575000	5001	*	enh92104	intergenic	82.917	VAMP1	760.75	TRUE	977	60.5946	5024.32	0.0260131	enh92104-VAMP1
chr12	6530000	6535000	5001	*	chr12	6570000	6575000	5001	*	enh92105	intergenic	72.773	VAMP1	760.75	TRUE	977	95.3325	6937.63	0.0359191	enh92105-VAMP1
chr12	6535000	6540000	5001	*	chr12	6570000	6575000	5001	*	enh92106	intergenic	66.8622	VAMP1	760.75	TRUE	977	90.7171	6065.54	0.0314039	enh92106-VAMP1
chr12	6535000	6540000	5001	*	chr12	6570000	6575000	5001	*	enh92107	intergenic	68.1607	VAMP1	760.75	TRUE	977	90.7171	6183.33	0.0320138	enh92107-VAMP1
chr12	6560000	6565000	5001	*	chr12	6570000	6575000	5001	*	enh92108	promoter	100.666	VAMP1	760.75	TRUE	977	136.492	13740.1	0.0711385	enh92108-VAMP1
chr12	6565000	6570000	5001	*	chr12	6570000	6575000	5001	*	enh92109	genic	66.8714	VAMP1	760.75	TRUE	977	248.589	16623.5	0.086067	enh92109-VAMP1
chr12	6570000	6575000	5001	*	chr12	6570000	6575000	5001	*	enh92110	genic	91.7397	VAMP1	760.75	TRUE	977	580.344	53240.6	0.27565	enh92110-VAMP1
chr12	6580000	6585000	5001	*	chr12	6570000	6575000	5001	*	enh92111	promoter	101.844	VAMP1	760.75	TRUE	977	85.2825	8685.55	0.0449688	enh92111-VAMP1
chr12	6600000	6605000	5001	*	chr12	6570000	6575000	5001	*	enh92112	promoter	100.905	VAMP1	760.75	TRUE	977	44.7208	4512.57	0.0233635	enh92112-VAMP1
chr12	65885000	65890000	5001	*	chr12	65890000	65895000	5001	*	enh94870	intergenic	74.1048	LOC100507065	1004.25	TRUE	978	174.763	12950.8	0.109041	enh94870-LOC100507065
chr12	65890000	65895000	5001	*	chr12	65890000	65895000	5001	*	enh94871	intergenic	65.9915	LOC100507065	1004.25	TRUE	978	390.627	25778.1	0.217041	enh94871-LOC100507065
chr12	65890000	65895000	5001	*	chr12	65890000	65895000	5001	*	enh94872	genic	61.507	LOC100507065	1004.25	TRUE	978	390.627	24026.3	0.202292	enh94872-LOC100507065
chr12	65885000	65890000	5001	*	chr12	65935000	65940000	5001	*	enh94870	intergenic	74.1048	LOC105369187	147.625	TRUE	979	30.7338	2277.52	0.0272	enh94870-LOC105369187
chr12	65925000	65930000	5001	*	chr12	65935000	65940000	5001	*	enh94873	genic	65.7649	LOC105369187	147.625	TRUE	979	68.2737	4490.01	0.0536233	enh94873-LOC105369187
chr12	65925000	65930000	5001	*	chr12	65935000	65940000	5001	*	enh94874	genic	63.3887	LOC105369187	147.625	TRUE	979	68.2737	4327.78	0.0516858	enh94874-LOC105369187
chr12	65930000	65935000	5001	*	chr12	65935000	65940000	5001	*	enh94875	genic	65.8449	LOC105369187	147.625	TRUE	979	148.852	9801.14	0.117053	enh94875-LOC105369187
chr12	65950000	65955000	5001	*	chr12	65935000	65940000	5001	*	enh94876	promoter	71.5531	LOC105369187	147.625	TRUE	979	35.0993	2511.47	0.0299939	enh94876-LOC105369187
chr12	65950000	65955000	5001	*	chr12	65935000	65940000	5001	*	enh94877	genic	74.5066	LOC105369187	147.625	TRUE	979	35.0993	2615.13	0.031232	enh94877-LOC105369187
chr12	65955000	65960000	5001	*	chr12	65935000	65940000	5001	*	enh94878	genic	60.6174	LOC105369187	147.625	TRUE	979	35.8847	2175.23	0.0259784	enh94878-LOC105369187
chr12	6530000	6535000	5001	*	chr12	6600000	6605000	5001	*	enh92105	intergenic	72.773	MRPL51	387.375	TRUE	980	47.824	3480.29	0.0239864	enh92105-MRPL51
chr12	6560000	6565000	5001	*	chr12	6600000	6605000	5001	*	enh92108	promoter	100.666	MRPL51	387.375	TRUE	980	40.3809	4064.98	0.0280161	enh92108-MRPL51
chr12	6570000	6575000	5001	*	chr12	6600000	6605000	5001	*	enh92110	genic	91.7397	MRPL51	387.375	TRUE	980	44.7208	4102.67	0.0282759	enh92110-MRPL51
chr12	6580000	6585000	5001	*	chr12	6600000	6605000	5001	*	enh92111	promoter	101.844	MRPL51	387.375	TRUE	980	116.463	11861.1	0.0817477	enh92111-MRPL51
chr12	6600000	6605000	5001	*	chr12	6600000	6605000	5001	*	enh92112	promoter	100.905	MRPL51	387.375	TRUE	980	452.426	45652.3	0.314639	enh92112-MRPL51
chr12	6640000	6645000	5001	*	chr12	6600000	6605000	5001	*	enh92113	intergenic	82.1079	MRPL51	387.375	TRUE	980	53.975	4431.77	0.0305441	enh92113-MRPL51
chr12	6640000	6645000	5001	*	chr12	6600000	6605000	5001	*	enh92114	promoter	117.909	MRPL51	387.375	TRUE	980	53.975	6364.11	0.0438619	enh92114-MRPL51
chr12	6530000	6535000	5001	*	chr12	6600000	6605000	5001	*	enh92105	intergenic	72.773	NCAPD2	643.75	TRUE	981	47.824	3480.29	0.0239864	enh92105-NCAPD2
chr12	6560000	6565000	5001	*	chr12	6600000	6605000	5001	*	enh92108	promoter	100.666	NCAPD2	643.75	TRUE	981	40.3809	4064.98	0.0280161	enh92108-NCAPD2
chr12	6570000	6575000	5001	*	chr12	6600000	6605000	5001	*	enh92110	genic	91.7397	NCAPD2	643.75	TRUE	981	44.7208	4102.67	0.0282759	enh92110-NCAPD2
chr12	6580000	6585000	5001	*	chr12	6600000	6605000	5001	*	enh92111	promoter	101.844	NCAPD2	643.75	TRUE	981	116.463	11861.1	0.0817477	enh92111-NCAPD2
chr12	6600000	6605000	5001	*	chr12	6600000	6605000	5001	*	enh92112	promoter	100.905	NCAPD2	643.75	TRUE	981	452.426	45652.3	0.314639	enh92112-NCAPD2
chr12	6640000	6645000	5001	*	chr12	6600000	6605000	5001	*	enh92113	intergenic	82.1079	NCAPD2	643.75	TRUE	981	53.975	4431.77	0.0305441	enh92113-NCAPD2
chr12	6640000	6645000	5001	*	chr12	6600000	6605000	5001	*	enh92114	promoter	117.909	NCAPD2	643.75	TRUE	981	53.975	6364.11	0.0438619	enh92114-NCAPD2
chr12	66135000	66140000	5001	*	chr12	66150000	66155000	5001	*	enh94892	intergenic	85.8022	RPSAP52	671.75	TRUE	982	62.6144	5372.46	0.0900863	enh94892-RPSAP52
chr12	66205000	66210000	5001	*	chr12	66150000	66155000	5001	*	enh94893	genic	67.6599	RPSAP52	671.75	TRUE	982	28.852	1952.13	0.0327336	enh94893-RPSAP52
chr12	66215000	66220000	5001	*	chr12	66150000	66155000	5001	*	enh94894	promoter	73.3167	RPSAP52	671.75	TRUE	982	16.8057	1232.14	0.0206607	enh94894-RPSAP52
chr12	66215000	66220000	5001	*	chr12	66150000	66155000	5001	*	enh94895	promoter	92.8353	RPSAP52	671.75	TRUE	982	16.8057	1560.16	0.0261611	enh94895-RPSAP52
chr12	6560000	6565000	5001	*	chr12	6615000	6620000	5001	*	enh92108	promoter	100.666	SCARNA10	10.75	TRUE	983	26.6847	2686.24	0.0236962	enh92108-SCARNA10
chr12	6565000	6570000	5001	*	chr12	6615000	6620000	5001	*	enh92109	genic	66.8714	SCARNA10	10.75	TRUE	983	36.9193	2468.84	0.0217784	enh92109-SCARNA10
chr12	6570000	6575000	5001	*	chr12	6615000	6620000	5001	*	enh92110	genic	91.7397	SCARNA10	10.75	TRUE	983	50.9783	4676.74	0.041255	enh92110-SCARNA10
chr12	6580000	6585000	5001	*	chr12	6615000	6620000	5001	*	enh92111	promoter	101.844	SCARNA10	10.75	TRUE	983	40.6406	4139.02	0.0365116	enh92111-SCARNA10
chr12	6600000	6605000	5001	*	chr12	6615000	6620000	5001	*	enh92112	promoter	100.905	SCARNA10	10.75	TRUE	983	142.075	14336.1	0.126464	enh92112-SCARNA10
chr12	6640000	6645000	5001	*	chr12	6615000	6620000	5001	*	enh92113	intergenic	82.1079	SCARNA10	10.75	TRUE	983	108.039	8870.87	0.0782527	enh92113-SCARNA10
chr12	6640000	6645000	5001	*	chr12	6615000	6620000	5001	*	enh92114	promoter	117.909	SCARNA10	10.75	TRUE	983	108.039	12738.7	0.112372	enh92114-SCARNA10
chr12	6660000	6665000	5001	*	chr12	6615000	6620000	5001	*	enh92117	genic	84.851	SCARNA10	10.75	TRUE	983	29.5012	2503.2	0.0220815	enh92117-SCARNA10
chr12	6660000	6665000	5001	*	chr12	6615000	6620000	5001	*	enh92118	genic	80.4085	SCARNA10	10.75	TRUE	983	29.5012	2372.14	0.0209254	enh92118-SCARNA10
chr12	66205000	66210000	5001	*	chr12	66215000	66220000	5001	*	enh94893	genic	67.6599	HMGA2	1573.38	TRUE	984	85.2697	5769.34	0.0384036	enh94893-HMGA2
chr12	66215000	66220000	5001	*	chr12	66215000	66220000	5001	*	enh94894	promoter	73.3167	HMGA2	1573.38	TRUE	984	485.408	35588.5	0.236895	enh94894-HMGA2
chr12	66215000	66220000	5001	*	chr12	66215000	66220000	5001	*	enh94895	promoter	92.8353	HMGA2	1573.38	TRUE	984	485.408	45063	0.299962	enh94895-HMGA2
chr12	66215000	66220000	5001	*	chr12	66245000	66250000	5001	*	enh94894	promoter	73.3167	LOC100129940	828.875	TRUE	985	25.6422	1880	0.0225062	enh94894-LOC100129940
chr12	66215000	66220000	5001	*	chr12	66245000	66250000	5001	*	enh94895	promoter	92.8353	LOC100129940	828.875	TRUE	985	25.6422	2380.5	0.0284978	enh94895-LOC100129940
chr12	66250000	66255000	5001	*	chr12	66245000	66250000	5001	*	enh94896	genic	53.9169	LOC100129940	828.875	TRUE	985	179.603	9683.63	0.115926	enh94896-LOC100129940
chr12	66260000	66265000	5001	*	chr12	66245000	66250000	5001	*	enh94897	genic	80.3999	LOC100129940	828.875	TRUE	985	77.6517	6243.19	0.0747396	enh94897-LOC100129940
chr12	66265000	66270000	5001	*	chr12	66245000	66250000	5001	*	enh94898	genic	63.3177	LOC100129940	828.875	TRUE	985	40.8143	2584.27	0.0309372	enh94898-LOC100129940
chr12	66275000	66280000	5001	*	chr12	66245000	66250000	5001	*	enh94899	promoter	98.9577	LOC100129940	828.875	TRUE	985	28.1694	2787.58	0.0333712	enh94899-LOC100129940
chr12	6600000	6605000	5001	*	chr12	6640000	6645000	5001	*	enh92112	promoter	100.905	GAPDH	1458.75	TRUE	986	53.975	5446.37	0.0225292	enh92112-GAPDH
chr12	6640000	6645000	5001	*	chr12	6640000	6645000	5001	*	enh92113	intergenic	82.1079	GAPDH	1458.75	TRUE	986	630.079	51734.5	0.214002	enh92113-GAPDH
chr12	6640000	6645000	5001	*	chr12	6640000	6645000	5001	*	enh92114	promoter	117.909	GAPDH	1458.75	TRUE	986	630.079	74291.7	0.307311	enh92114-GAPDH
chr12	6655000	6660000	5001	*	chr12	6640000	6645000	5001	*	enh92115	genic	81.3597	GAPDH	1458.75	TRUE	986	79.5526	6472.38	0.0267733	enh92115-GAPDH
chr12	6655000	6660000	5001	*	chr12	6640000	6645000	5001	*	enh92116	genic	86.6537	GAPDH	1458.75	TRUE	986	79.5526	6893.53	0.0285154	enh92116-GAPDH
chr12	6660000	6665000	5001	*	chr12	6640000	6645000	5001	*	enh92117	genic	84.851	GAPDH	1458.75	TRUE	986	67.2458	5705.87	0.0236026	enh92117-GAPDH
chr12	6660000	6665000	5001	*	chr12	6640000	6645000	5001	*	enh92118	genic	80.4085	GAPDH	1458.75	TRUE	986	67.2458	5407.13	0.0223669	enh92118-GAPDH
chr12	66500000	66505000	5001	*	chr12	66515000	66520000	5001	*	enh94917	intergenic	67.8548	LLPH	729.375	TRUE	988	52.1384	3537.84	0.0321034	enh94917-LLPH
chr12	66500000	66505000	5001	*	chr12	66515000	66520000	5001	*	enh94918	intergenic	62.0235	LLPH	729.375	TRUE	988	52.1384	3233.8	0.0293445	enh94918-LLPH
chr12	66510000	66515000	5001	*	chr12	66515000	66520000	5001	*	enh94919	intergenic	65.4356	LLPH	729.375	TRUE	988	125.184	8191.51	0.0743321	enh94919-LLPH
chr12	66520000	66525000	5001	*	chr12	66515000	66520000	5001	*	enh94920	promoter	94.0198	LLPH	729.375	TRUE	988	141.716	13324.1	0.120907	enh94920-LLPH
chr12	66535000	66540000	5001	*	chr12	66515000	66520000	5001	*	enh94921	genic	83.2848	LLPH	729.375	TRUE	988	30.725	2558.92	0.0232204	enh94921-LLPH
chr12	66510000	66515000	5001	*	chr12	66520000	66525000	5001	*	enh94919	intergenic	65.4356	LLPH-AS1	612.625	TRUE	989	59.2178	3874.95	0.0307013	enh94919-LLPH-AS1
chr12	66520000	66525000	5001	*	chr12	66520000	66525000	5001	*	enh94920	promoter	94.0198	LLPH-AS1	612.625	TRUE	989	330.407	31064.8	0.246127	enh94920-LLPH-AS1
chr12	66535000	66540000	5001	*	chr12	66520000	66525000	5001	*	enh94921	genic	83.2848	LLPH-AS1	612.625	TRUE	989	53.4624	4452.6	0.035278	enh94921-LLPH-AS1
chr12	66540000	66545000	5001	*	chr12	66520000	66525000	5001	*	enh94922	genic	78.6866	LLPH-AS1	612.625	TRUE	989	32.5784	2563.48	0.0203105	enh94922-LLPH-AS1
chr12	66560000	66565000	5001	*	chr12	66520000	66525000	5001	*	enh94925	promoter	133.497	LLPH-AS1	612.625	TRUE	989	19.8454	2649.29	0.0209904	enh94925-LLPH-AS1
chr12	66510000	66515000	5001	*	chr12	66530000	66535000	5001	*	enh94919	intergenic	65.4356	TMBIM4	4729.12	TRUE	990	49.6193	3246.87	0.0284376	enh94919-TMBIM4
chr12	66520000	66525000	5001	*	chr12	66530000	66535000	5001	*	enh94920	promoter	94.0198	TMBIM4	4729.12	TRUE	990	76.523	7194.68	0.0630143	enh94920-TMBIM4
chr12	66535000	66540000	5001	*	chr12	66530000	66535000	5001	*	enh94921	genic	83.2848	TMBIM4	4729.12	TRUE	990	149.307	12435	0.108911	enh94921-TMBIM4
chr12	66540000	66545000	5001	*	chr12	66530000	66535000	5001	*	enh94922	genic	78.6866	TMBIM4	4729.12	TRUE	990	55.1188	4337.11	0.0379864	enh94922-TMBIM4
chr12	66550000	66555000	5001	*	chr12	66530000	66535000	5001	*	enh94923	genic	69.2615	TMBIM4	4729.12	TRUE	990	35.9116	2487.29	0.0217848	enh94923-TMBIM4
chr12	66555000	66560000	5001	*	chr12	66530000	66535000	5001	*	enh94924	genic	70.2673	TMBIM4	4729.12	TRUE	990	34.1173	2397.33	0.0209969	enh94924-TMBIM4
chr12	66560000	66565000	5001	*	chr12	66530000	66535000	5001	*	enh94925	promoter	133.497	TMBIM4	4729.12	TRUE	990	31.9058	4259.32	0.0373051	enh94925-TMBIM4
chr12	66535000	66540000	5001	*	chr12	66580000	66585000	5001	*	enh94921	genic	83.2848	IRAK3	4778.12	TRUE	991	35.8535	2986.05	0.0202432	enh94921-IRAK3
chr12	66560000	66565000	5001	*	chr12	66580000	66585000	5001	*	enh94925	promoter	133.497	IRAK3	4778.12	TRUE	991	71.3305	9522.39	0.0645548	enh94925-IRAK3
chr12	66580000	66585000	5001	*	chr12	66580000	66585000	5001	*	enh94926	promoter	101.65	IRAK3	4778.12	TRUE	991	398.251	40482.1	0.274439	enh94926-IRAK3
chr12	66585000	66590000	5001	*	chr12	66580000	66585000	5001	*	enh94927	genic	74.4869	IRAK3	4778.12	TRUE	991	154.197	11485.6	0.0778641	enh94927-IRAK3
chr12	66590000	66595000	5001	*	chr12	66580000	66585000	5001	*	enh94928	genic	76.1337	IRAK3	4778.12	TRUE	991	67.7841	5160.66	0.0349855	enh94928-IRAK3
chr12	66605000	66610000	5001	*	chr12	66580000	66585000	5001	*	enh94929	genic	85.4254	IRAK3	4778.12	TRUE	991	47.5869	4065.13	0.0275586	enh94929-IRAK3
chr12	66605000	66610000	5001	*	chr12	66580000	66585000	5001	*	enh94930	genic	73.4083	IRAK3	4778.12	TRUE	991	47.5869	3493.27	0.0236818	enh94930-IRAK3
chr12	66610000	66615000	5001	*	chr12	66580000	66585000	5001	*	enh94931	genic	74.5449	IRAK3	4778.12	TRUE	991	46.3218	3453.05	0.0234092	enh94931-IRAK3
chr12	66625000	66630000	5001	*	chr12	66580000	66585000	5001	*	enh94932	genic	113.559	IRAK3	4778.12	TRUE	991	33.1218	3761.29	0.0254988	enh94932-IRAK3
chr12	6655000	6660000	5001	*	chr12	6665000	6670000	5001	*	enh92115	genic	81.3597	NOP2	583.25	TRUE	992	123.126	10017.5	0.0424034	enh92115-NOP2
chr12	6655000	6660000	5001	*	chr12	6665000	6670000	5001	*	enh92116	genic	86.6537	NOP2	583.25	TRUE	992	123.126	10669.3	0.0451626	enh92116-NOP2
chr12	6660000	6665000	5001	*	chr12	6665000	6670000	5001	*	enh92117	genic	84.851	NOP2	583.25	TRUE	992	165.068	14006.2	0.0592876	enh92117-NOP2
chr12	6660000	6665000	5001	*	chr12	6665000	6670000	5001	*	enh92118	genic	80.4085	NOP2	583.25	TRUE	992	165.068	13272.9	0.0561835	enh92118-NOP2
chr12	6665000	6670000	5001	*	chr12	6665000	6670000	5001	*	enh92119	promoter	96.666	NOP2	583.25	TRUE	992	724.396	70024.5	0.29641	enh92119-NOP2
chr12	6670000	6675000	5001	*	chr12	6665000	6670000	5001	*	enh92120	genic	65.7531	NOP2	583.25	TRUE	992	325.629	21411.1	0.090632	enh92120-NOP2
chr12	6675000	6680000	5001	*	chr12	6665000	6670000	5001	*	enh92121	promoter	90.1489	NOP2	583.25	TRUE	992	124.1	11187.4	0.0473559	enh92121-NOP2
chr12	6675000	6680000	5001	*	chr12	6665000	6670000	5001	*	enh92122	genic	63.452	NOP2	583.25	TRUE	992	124.1	7874.36	0.0333318	enh92122-NOP2
chr12	66560000	66565000	5001	*	chr12	66695000	66700000	5001	*	enh94925	promoter	133.497	HELB	1473.88	TRUE	993	20.9301	2794.11	0.0245121	enh94925-HELB
chr12	66660000	66665000	5001	*	chr12	66695000	66700000	5001	*	enh94936	intergenic	105.679	HELB	1473.88	TRUE	993	33.1136	3499.43	0.0306998	enh94936-HELB
chr12	66670000	66675000	5001	*	chr12	66695000	66700000	5001	*	enh94937	intergenic	58.5652	HELB	1473.88	TRUE	993	39.4057	2307.8	0.0202459	enh94937-HELB
chr12	66670000	66675000	5001	*	chr12	66695000	66700000	5001	*	enh94938	intergenic	74.3745	HELB	1473.88	TRUE	993	39.4057	2930.78	0.0257111	enh94938-HELB
chr12	66695000	66700000	5001	*	chr12	66695000	66700000	5001	*	enh94939	promoter	109.213	HELB	1473.88	TRUE	993	299.202	32676.9	0.286668	enh94939-HELB
chr12	66715000	66720000	5001	*	chr12	66695000	66700000	5001	*	enh94940	genic	74.6716	HELB	1473.88	TRUE	993	42.9914	3210.24	0.0281628	enh94940-HELB
chr12	66695000	66700000	5001	*	chr12	66740000	66745000	5001	*	enh94939	promoter	109.213	GRIP1	2127.12	TRUE	994	23.5637	2573.47	0.0298978	enh94939-GRIP1
chr12	66715000	66720000	5001	*	chr12	66740000	66745000	5001	*	enh94940	genic	74.6716	GRIP1	2127.12	TRUE	994	39.5273	2951.57	0.0342905	enh94940-GRIP1
chr12	66725000	66730000	5001	*	chr12	66740000	66745000	5001	*	enh94941	genic	58.3372	GRIP1	2127.12	TRUE	994	79.0031	4608.82	0.053544	enh94941-GRIP1
chr12	66745000	66750000	5001	*	chr12	66740000	66745000	5001	*	enh94942	genic	58.8662	GRIP1	2127.12	TRUE	994	174.451	10269.3	0.119305	enh94942-GRIP1
chr12	66755000	66760000	5001	*	chr12	66740000	66745000	5001	*	enh94943	genic	59.2794	GRIP1	2127.12	TRUE	994	57.643	3417.04	0.0396982	enh94943-GRIP1
chr12	66770000	66775000	5001	*	chr12	66740000	66745000	5001	*	enh94944	genic	66.7084	GRIP1	2127.12	TRUE	994	36.1	2408.17	0.0279775	enh94944-GRIP1
chr12	66775000	66780000	5001	*	chr12	66740000	66745000	5001	*	enh94945	genic	56.6471	GRIP1	2127.12	TRUE	994	33.9791	1924.82	0.022362	enh94945-GRIP1
chr12	66780000	66785000	5001	*	chr12	66740000	66745000	5001	*	enh94946	genic	79.0712	GRIP1	2127.12	TRUE	994	31.8041	2514.79	0.0292161	enh94946-GRIP1
chr12	66785000	66790000	5001	*	chr12	66740000	66745000	5001	*	enh94947	genic	62.6342	GRIP1	2127.12	TRUE	994	29.4605	1845.23	0.0214374	enh94947-GRIP1
chr12	6660000	6665000	5001	*	chr12	6675000	6680000	5001	*	enh92117	genic	84.851	CHD4	1296.88	TRUE	995	108.315	9190.68	0.0415463	enh92117-CHD4
chr12	6660000	6665000	5001	*	chr12	6675000	6680000	5001	*	enh92118	genic	80.4085	CHD4	1296.88	TRUE	995	108.315	8709.48	0.0393711	enh92118-CHD4
chr12	6665000	6670000	5001	*	chr12	6675000	6680000	5001	*	enh92119	promoter	96.666	CHD4	1296.88	TRUE	995	124.1	11996.2	0.0542286	enh92119-CHD4
chr12	6670000	6675000	5001	*	chr12	6675000	6680000	5001	*	enh92120	genic	65.7531	CHD4	1296.88	TRUE	995	253.337	16657.7	0.0753007	enh92120-CHD4
chr12	6675000	6680000	5001	*	chr12	6675000	6680000	5001	*	enh92121	promoter	90.1489	CHD4	1296.88	TRUE	995	577.429	52054.6	0.235312	enh92121-CHD4
chr12	6675000	6680000	5001	*	chr12	6675000	6680000	5001	*	enh92122	genic	63.452	CHD4	1296.88	TRUE	995	577.429	36639	0.165626	enh92122-CHD4
chr12	6715000	6720000	5001	*	chr12	6725000	6730000	5001	*	enh92123	promoter	99.7742	LPAR5	365.125	TRUE	996	86.9552	8675.89	0.0423503	enh92123-LPAR5
chr12	6720000	6725000	5001	*	chr12	6725000	6730000	5001	*	enh92124	intergenic	83.9882	LPAR5	365.125	TRUE	996	200.777	16862.9	0.0823143	enh92124-LPAR5
chr12	6725000	6730000	5001	*	chr12	6725000	6730000	5001	*	enh92125	genic	68.1681	LPAR5	365.125	TRUE	996	741.987	50579.9	0.2469	enh92125-LPAR5
chr12	6730000	6735000	5001	*	chr12	6725000	6730000	5001	*	enh92126	genic	63.2272	LPAR5	365.125	TRUE	996	203.476	12865.2	0.0627999	enh92126-LPAR5
chr12	6740000	6745000	5001	*	chr12	6725000	6730000	5001	*	enh92127	genic	68.6946	LPAR5	365.125	TRUE	996	95.3277	6548.5	0.0319657	enh92127-LPAR5
chr12	6745000	6750000	5001	*	chr12	6725000	6730000	5001	*	enh92128	promoter	77.3356	LPAR5	365.125	TRUE	996	99.1677	7669.19	0.0374362	enh92128-LPAR5
chr12	6745000	6750000	5001	*	chr12	6725000	6730000	5001	*	enh92129	genic	73.9827	LPAR5	365.125	TRUE	996	99.1677	7336.7	0.0358132	enh92129-LPAR5
chr12	6750000	6755000	5001	*	chr12	6725000	6730000	5001	*	enh92130	genic	97.3889	LPAR5	365.125	TRUE	996	105.591	10283.4	0.0501972	enh92130-LPAR5
chr12	6755000	6760000	5001	*	chr12	6725000	6730000	5001	*	enh92131	promoter	74.9862	LPAR5	365.125	TRUE	996	64.1772	4812.41	0.0234912	enh92131-LPAR5
chr12	6770000	6775000	5001	*	chr12	6725000	6730000	5001	*	enh92132	promoter	83.1726	LPAR5	365.125	TRUE	996	84.5733	7034.18	0.0343365	enh92132-LPAR5
chr12	6770000	6775000	5001	*	chr12	6725000	6730000	5001	*	enh92133	intergenic	65.8491	LPAR5	365.125	TRUE	996	84.5733	5569.08	0.0271848	enh92133-LPAR5
chr12	655000	660000	5001	*	chr12	670000	675000	5001	*	enh91860	genic	70.7651	NINJ2	4838	TRUE	997	91.4939	6474.58	0.0340812	enh91860-NINJ2
chr12	660000	665000	5001	*	chr12	670000	675000	5001	*	enh91861	genic	64.6169	NINJ2	4838	TRUE	997	91.8746	5936.66	0.0312497	enh91861-NINJ2
chr12	670000	675000	5001	*	chr12	670000	675000	5001	*	enh91862	genic	96.2195	NINJ2	4838	TRUE	997	446.573	42969	0.226183	enh91862-NINJ2
chr12	670000	675000	5001	*	chr12	670000	675000	5001	*	enh91863	intergenic	68.0749	NINJ2	4838	TRUE	997	446.573	30400.4	0.160023	enh91863-NINJ2
chr12	675000	680000	5001	*	chr12	670000	675000	5001	*	enh91864	genic	70.7342	NINJ2	4838	TRUE	997	155.829	11022.4	0.0580205	enh91864-NINJ2
chr12	685000	690000	5001	*	chr12	670000	675000	5001	*	enh91865	genic	75.2444	NINJ2	4838	TRUE	997	54.3864	4092.27	0.0215411	enh91865-NINJ2
chr12	67295000	67300000	5001	*	chr12	67470000	67475000	5001	*	enh94974	intergenic	75.4554	LOC102724421	75.875	TRUE	998	11.669	880.491	0.0200606	enh94974-LOC102724421
chr12	67435000	67440000	5001	*	chr12	67470000	67475000	5001	*	enh94982	intergenic	56.9356	LOC102724421	75.875	TRUE	998	22.6871	1291.71	0.0294294	enh94982-LOC102724421
chr12	67460000	67465000	5001	*	chr12	67470000	67475000	5001	*	enh94983	intergenic	90.1381	LOC102724421	75.875	TRUE	998	59.0641	5323.93	0.121297	enh94983-LOC102724421
chr12	67490000	67495000	5001	*	chr12	67470000	67475000	5001	*	enh94984	promoter	65.6266	LOC102724421	75.875	TRUE	998	36.9919	2427.65	0.0553101	enh94984-LOC102724421
chr12	67660000	67665000	5001	*	chr12	67470000	67475000	5001	*	enh94988	promoter	129.775	LOC102724421	75.875	TRUE	998	9.55069	1239.44	0.0282386	enh94988-LOC102724421
chr12	6715000	6720000	5001	*	chr12	6745000	6750000	5001	*	enh92123	promoter	99.7742	ACRBP	935	TRUE	999	50.5119	5039.79	0.0222701	enh92123-ACRBP
chr12	6725000	6730000	5001	*	chr12	6745000	6750000	5001	*	enh92125	genic	68.1681	ACRBP	935	TRUE	999	99.1677	6760.08	0.0298718	enh92125-ACRBP
chr12	6730000	6735000	5001	*	chr12	6745000	6750000	5001	*	enh92126	genic	63.2272	ACRBP	935	TRUE	999	129.772	8205.11	0.0362572	enh92126-ACRBP
chr12	6740000	6745000	5001	*	chr12	6745000	6750000	5001	*	enh92127	genic	68.6946	ACRBP	935	TRUE	999	293.426	20156.8	0.08907	enh92127-ACRBP
chr12	6745000	6750000	5001	*	chr12	6745000	6750000	5001	*	enh92128	promoter	77.3356	ACRBP	935	TRUE	999	509.89	39432.7	0.174247	enh92128-ACRBP
chr12	6745000	6750000	5001	*	chr12	6745000	6750000	5001	*	enh92129	genic	73.9827	ACRBP	935	TRUE	999	509.89	37723.1	0.166693	enh92129-ACRBP
chr12	6750000	6755000	5001	*	chr12	6745000	6750000	5001	*	enh92130	genic	97.3889	ACRBP	935	TRUE	999	297.896	29011.7	0.128199	enh92130-ACRBP
chr12	6755000	6760000	5001	*	chr12	6745000	6750000	5001	*	enh92131	promoter	74.9862	ACRBP	935	TRUE	999	100.012	7499.49	0.0331392	enh92131-ACRBP
chr12	6770000	6775000	5001	*	chr12	6745000	6750000	5001	*	enh92132	promoter	83.1726	ACRBP	935	TRUE	999	62.4812	5196.72	0.0229636	enh92132-ACRBP
chr12	6715000	6720000	5001	*	chr12	6755000	6760000	5001	*	enh92123	promoter	99.7742	ING4	273.125	TRUE	1000	62.1095	6196.93	0.0338911	enh92123-ING4
chr12	6720000	6725000	5001	*	chr12	6755000	6760000	5001	*	enh92124	intergenic	83.9882	ING4	273.125	TRUE	1000	80.7443	6781.57	0.0370885	enh92124-ING4
chr12	6725000	6730000	5001	*	chr12	6755000	6760000	5001	*	enh92125	genic	68.1681	ING4	273.125	TRUE	1000	64.1772	4374.84	0.0239261	enh92125-ING4
chr12	6730000	6735000	5001	*	chr12	6755000	6760000	5001	*	enh92126	genic	63.2272	ING4	273.125	TRUE	1000	77.016	4869.51	0.0266314	enh92126-ING4
chr12	6740000	6745000	5001	*	chr12	6755000	6760000	5001	*	enh92127	genic	68.6946	ING4	273.125	TRUE	1000	96.288	6614.47	0.0361746	enh92127-ING4
chr12	6745000	6750000	5001	*	chr12	6755000	6760000	5001	*	enh92128	promoter	77.3356	ING4	273.125	TRUE	1000	100.012	7734.46	0.0422999	enh92128-ING4
chr12	6745000	6750000	5001	*	chr12	6755000	6760000	5001	*	enh92129	genic	73.9827	ING4	273.125	TRUE	1000	100.012	7399.13	0.040466	enh92129-ING4
chr12	6750000	6755000	5001	*	chr12	6755000	6760000	5001	*	enh92130	genic	97.3889	ING4	273.125	TRUE	1000	187.842	18293.8	0.100049	enh92130-ING4
chr12	6755000	6760000	5001	*	chr12	6755000	6760000	5001	*	enh92131	promoter	74.9862	ING4	273.125	TRUE	1000	599.106	44924.7	0.245694	enh92131-ING4
chr12	6770000	6775000	5001	*	chr12	6755000	6760000	5001	*	enh92132	promoter	83.1726	ING4	273.125	TRUE	1000	103.421	8601.78	0.0470433	enh92132-ING4
chr12	6770000	6775000	5001	*	chr12	6755000	6760000	5001	*	enh92133	intergenic	65.8491	ING4	273.125	TRUE	1000	103.421	6810.17	0.0372449	enh92133-ING4
chr12	67660000	67665000	5001	*	chr12	67660000	67665000	5001	*	enh94988	promoter	129.775	CAND1	2457	TRUE	1002	346.99	45030.5	0.499091	enh94988-CAND1
chr12	6675000	6680000	5001	*	chr12	6775000	6780000	5001	*	enh92121	promoter	90.1489	ZNF384	1363	TRUE	1003	37.7347	3401.75	0.0246555	enh92121-ZNF384
chr12	6715000	6720000	5001	*	chr12	6775000	6780000	5001	*	enh92123	promoter	99.7742	ZNF384	1363	TRUE	1003	51.5353	5141.89	0.0372679	enh92123-ZNF384
chr12	6720000	6725000	5001	*	chr12	6775000	6780000	5001	*	enh92124	intergenic	83.9882	ZNF384	1363	TRUE	1003	39.0349	3278.47	0.023762	enh92124-ZNF384
chr12	6725000	6730000	5001	*	chr12	6775000	6780000	5001	*	enh92125	genic	68.1681	ZNF384	1363	TRUE	1003	73.537	5012.88	0.0363328	enh92125-ZNF384
chr12	6730000	6735000	5001	*	chr12	6775000	6780000	5001	*	enh92126	genic	63.2272	ZNF384	1363	TRUE	1003	56.8669	3595.53	0.02606	enh92126-ZNF384
chr12	6740000	6745000	5001	*	chr12	6775000	6780000	5001	*	enh92127	genic	68.6946	ZNF384	1363	TRUE	1003	42.6702	2931.21	0.0212451	enh92127-ZNF384
chr12	6745000	6750000	5001	*	chr12	6775000	6780000	5001	*	enh92128	promoter	77.3356	ZNF384	1363	TRUE	1003	59.3624	4590.83	0.0332738	enh92128-ZNF384
chr12	6745000	6750000	5001	*	chr12	6775000	6780000	5001	*	enh92129	genic	73.9827	ZNF384	1363	TRUE	1003	59.3624	4391.79	0.0318312	enh92129-ZNF384
chr12	6750000	6755000	5001	*	chr12	6775000	6780000	5001	*	enh92130	genic	97.3889	ZNF384	1363	TRUE	1003	53.3752	5198.15	0.0376757	enh92130-ZNF384
chr12	6755000	6760000	5001	*	chr12	6775000	6780000	5001	*	enh92131	promoter	74.9862	ZNF384	1363	TRUE	1003	82.0621	6153.52	0.0446001	enh92131-ZNF384
chr12	6770000	6775000	5001	*	chr12	6775000	6780000	5001	*	enh92132	promoter	83.1726	ZNF384	1363	TRUE	1003	221.976	18462.3	0.133813	enh92132-ZNF384
chr12	6770000	6775000	5001	*	chr12	6775000	6780000	5001	*	enh92133	intergenic	65.8491	ZNF384	1363	TRUE	1003	221.976	14616.9	0.105942	enh92133-ZNF384
chr12	6805000	6810000	5001	*	chr12	6775000	6780000	5001	*	enh92135	genic	65.7826	ZNF384	1363	TRUE	1003	52.4628	3451.14	0.0250135	enh92135-ZNF384
chr12	67845000	67850000	5001	*	chr12	67910000	67915000	5001	*	enh94998	intergenic	86.949	LOC100507175	231.375	TRUE	1004	18.6294	1619.81	0.0264832	enh94998-LOC100507175
chr12	67860000	67865000	5001	*	chr12	67910000	67915000	5001	*	enh95001	intergenic	62.2999	LOC100507175	231.375	TRUE	1004	22.7942	1420.07	0.0232177	enh95001-LOC100507175
chr12	67875000	67880000	5001	*	chr12	67910000	67915000	5001	*	enh95002	intergenic	76.576	LOC100507175	231.375	TRUE	1004	25.8006	1975.7	0.032302	enh95002-LOC100507175
chr12	67880000	67885000	5001	*	chr12	67910000	67915000	5001	*	enh95003	intergenic	51.9434	LOC100507175	231.375	TRUE	1004	34.052	1768.78	0.0289188	enh95003-LOC100507175
chr12	67905000	67910000	5001	*	chr12	67910000	67915000	5001	*	enh95004	intergenic	61.2848	LOC100507175	231.375	TRUE	1004	156.692	9602.85	0.157003	enh95004-LOC100507175
chr12	68025000	68030000	5001	*	chr12	67910000	67915000	5001	*	enh95011	intergenic	81.7589	LOC100507175	231.375	TRUE	1004	21.2083	1733.96	0.0283497	enh95011-LOC100507175
chr12	68040000	68045000	5001	*	chr12	67910000	67915000	5001	*	enh95012	promoter	117.238	LOC100507175	231.375	TRUE	1004	11.8051	1384.01	0.0226281	enh95012-LOC100507175
chr12	6665000	6670000	5001	*	chr12	6800000	6805000	5001	*	enh92119	promoter	96.666	PIANP	84.5	TRUE	1005	27.1678	2626.2	0.0201681	enh92119-PIANP
chr12	6715000	6720000	5001	*	chr12	6800000	6805000	5001	*	enh92123	promoter	99.7742	PIANP	84.5	TRUE	1005	49.2736	4916.24	0.0377547	enh92123-PIANP
chr12	6720000	6725000	5001	*	chr12	6800000	6805000	5001	*	enh92124	intergenic	83.9882	PIANP	84.5	TRUE	1005	53.8834	4525.57	0.0347545	enh92124-PIANP
chr12	6725000	6730000	5001	*	chr12	6800000	6805000	5001	*	enh92125	genic	68.1681	PIANP	84.5	TRUE	1005	45.8226	3123.64	0.0239883	enh92125-PIANP
chr12	6740000	6745000	5001	*	chr12	6800000	6805000	5001	*	enh92127	genic	68.6946	PIANP	84.5	TRUE	1005	58.4148	4012.78	0.0308165	enh92127-PIANP
chr12	6745000	6750000	5001	*	chr12	6800000	6805000	5001	*	enh92128	promoter	77.3356	PIANP	84.5	TRUE	1005	36.6739	2836.2	0.0217808	enh92128-PIANP
chr12	6745000	6750000	5001	*	chr12	6800000	6805000	5001	*	enh92129	genic	73.9827	PIANP	84.5	TRUE	1005	36.6739	2713.24	0.0208365	enh92129-PIANP
chr12	6750000	6755000	5001	*	chr12	6800000	6805000	5001	*	enh92130	genic	97.3889	PIANP	84.5	TRUE	1005	41.2188	4014.25	0.0308278	enh92130-PIANP
chr12	6755000	6760000	5001	*	chr12	6800000	6805000	5001	*	enh92131	promoter	74.9862	PIANP	84.5	TRUE	1005	47.6959	3576.53	0.0274663	enh92131-PIANP
chr12	6770000	6775000	5001	*	chr12	6800000	6805000	5001	*	enh92132	promoter	83.1726	PIANP	84.5	TRUE	1005	53.3307	4435.65	0.034064	enh92132-PIANP
chr12	6770000	6775000	5001	*	chr12	6800000	6805000	5001	*	enh92133	intergenic	65.8491	PIANP	84.5	TRUE	1005	53.3307	3511.78	0.026969	enh92133-PIANP
chr12	6805000	6810000	5001	*	chr12	6800000	6805000	5001	*	enh92135	genic	65.7826	PIANP	84.5	TRUE	1005	306.435	20158.1	0.154806	enh92135-PIANP
chr12	6830000	6835000	5001	*	chr12	6800000	6805000	5001	*	enh92136	promoter	96.1003	PIANP	84.5	TRUE	1005	46.0821	4428.5	0.0340091	enh92136-PIANP
chr12	6880000	6885000	5001	*	chr12	6800000	6805000	5001	*	enh92142	genic	82.4778	PIANP	84.5	TRUE	1005	34.4016	2837.36	0.0217898	enh92142-PIANP
chr12	68025000	68030000	5001	*	chr12	68040000	68045000	5001	*	enh95011	intergenic	81.7589	DYRK2	1609.75	TRUE	1006	41.3022	3376.82	0.0288539	enh95011-DYRK2
chr12	68040000	68045000	5001	*	chr12	68040000	68045000	5001	*	enh95012	promoter	117.238	DYRK2	1609.75	TRUE	1006	447.616	52477.6	0.448404	enh95012-DYRK2
chr12	68050000	68055000	5001	*	chr12	68040000	68045000	5001	*	enh95013	genic	59.106	DYRK2	1609.75	TRUE	1006	79.6878	4710.03	0.0402458	enh95013-DYRK2
chr12	68090000	68095000	5001	*	chr12	68040000	68045000	5001	*	enh95015	intergenic	95.012	DYRK2	1609.75	TRUE	1006	27.0215	2567.36	0.0219373	enh95015-DYRK2
chr12	68040000	68045000	5001	*	chr12	68100000	68105000	5001	*	enh95012	promoter	117.238	LOC101927901	202.625	TRUE	1007	25.3332	2970.01	0.0302788	enh95012-LOC101927901
chr12	68090000	68095000	5001	*	chr12	68100000	68105000	5001	*	enh95015	intergenic	95.012	LOC101927901	202.625	TRUE	1007	56.8107	5397.7	0.0550287	enh95015-LOC101927901
chr12	68100000	68105000	5001	*	chr12	68100000	68105000	5001	*	enh95016	genic	82.1376	LOC101927901	202.625	TRUE	1007	453.503	37249.7	0.379755	enh95016-LOC101927901
chr12	68110000	68115000	5001	*	chr12	68100000	68105000	5001	*	enh95017	genic	59.38	LOC101927901	202.625	TRUE	1007	61.6617	3661.47	0.0373281	enh95017-LOC101927901
chr12	67750000	67755000	5001	*	chr12	68320000	68325000	5001	*	enh94990	intergenic	91.2454	LINC01479	157.875	TRUE	1008	13.405	1223.15	0.0246324	enh94990-LINC01479
chr12	67845000	67850000	5001	*	chr12	68320000	68325000	5001	*	enh94998	intergenic	86.949	LINC01479	157.875	TRUE	1008	12.4914	1086.11	0.0218727	enh94998-LINC01479
chr12	68040000	68045000	5001	*	chr12	68320000	68325000	5001	*	enh95012	promoter	117.238	LINC01479	157.875	TRUE	1008	18.7413	2197.19	0.0442481	enh95012-LINC01479
chr12	68090000	68095000	5001	*	chr12	68320000	68325000	5001	*	enh95015	intergenic	95.012	LINC01479	157.875	TRUE	1008	12.7144	1208.02	0.0243277	enh95015-LINC01479
chr12	68220000	68225000	5001	*	chr12	68320000	68325000	5001	*	enh95022	intergenic	87.8282	LINC01479	157.875	TRUE	1008	12.0157	1055.32	0.0212525	enh95022-LINC01479
chr12	68275000	68280000	5001	*	chr12	68320000	68325000	5001	*	enh95023	intergenic	61.1795	LINC01479	157.875	TRUE	1008	19.8007	1211.4	0.0243958	enh95023-LINC01479
chr12	68335000	68340000	5001	*	chr12	68320000	68325000	5001	*	enh95024	genic	63.3385	LINC01479	157.875	TRUE	1008	48.3764	3064.09	0.0617062	enh95024-LINC01479
chr12	68360000	68365000	5001	*	chr12	68320000	68325000	5001	*	enh95025	genic	58.2185	LINC01479	157.875	TRUE	1008	19.0784	1110.72	0.0223682	enh95025-LINC01479
chr12	6805000	6810000	5001	*	chr12	6830000	6835000	5001	*	enh92135	genic	65.7826	COPS7A	638.375	TRUE	1009	68.6475	4515.81	0.0280987	enh92135-COPS7A
chr12	6830000	6835000	5001	*	chr12	6830000	6835000	5001	*	enh92136	promoter	96.1003	COPS7A	638.375	TRUE	1009	561.946	54003.2	0.336024	enh92136-COPS7A
chr12	6840000	6845000	5001	*	chr12	6830000	6835000	5001	*	enh92137	intergenic	58.7793	COPS7A	638.375	TRUE	1009	127.901	7517.95	0.0467789	enh92137-COPS7A
chr12	6855000	6860000	5001	*	chr12	6830000	6835000	5001	*	enh92138	intergenic	79.4549	COPS7A	638.375	TRUE	1009	79.6123	6325.58	0.0393596	enh92138-COPS7A
chr12	6860000	6865000	5001	*	chr12	6830000	6835000	5001	*	enh92139	promoter	109.264	COPS7A	638.375	TRUE	1009	42.826	4679.35	0.0291163	enh92139-COPS7A
chr12	6930000	6935000	5001	*	chr12	6830000	6835000	5001	*	enh92148	promoter	80.8277	COPS7A	638.375	TRUE	1009	39.8987	3224.92	0.0200664	enh92148-COPS7A
chr12	68360000	68365000	5001	*	chr12	68380000	68385000	5001	*	enh95025	genic	58.2185	IFNG-AS1	151.875	TRUE	1010	38.231	2225.75	0.0276081	enh95025-IFNG-AS1
chr12	68380000	68385000	5001	*	chr12	68380000	68385000	5001	*	enh95026	promoter	60.2894	IFNG-AS1	151.875	TRUE	1010	374.193	22559.9	0.279831	enh95026-IFNG-AS1
chr12	68385000	68390000	5001	*	chr12	68380000	68385000	5001	*	enh95027	genic	58.757	IFNG-AS1	151.875	TRUE	1010	135.994	7990.62	0.0991151	enh95027-IFNG-AS1
chr12	68500000	68505000	5001	*	chr12	68545000	68550000	5001	*	enh95032	intergenic	75.1175	IFNG	23.125	TRUE	1011	25.7015	1930.63	0.0210552	enh95032-IFNG
chr12	68510000	68515000	5001	*	chr12	68545000	68550000	5001	*	enh95034	intergenic	61.6196	IFNG	23.125	TRUE	1011	35.9144	2213.03	0.024135	enh95034-IFNG
chr12	68525000	68530000	5001	*	chr12	68545000	68550000	5001	*	enh95035	intergenic	65.2978	IFNG	23.125	TRUE	1011	58.0393	3789.84	0.0413315	enh95035-IFNG
chr12	68530000	68535000	5001	*	chr12	68545000	68550000	5001	*	enh95036	intergenic	65.9606	IFNG	23.125	TRUE	1011	68.6102	4525.57	0.0493554	enh95036-IFNG
chr12	68530000	68535000	5001	*	chr12	68545000	68550000	5001	*	enh95037	intergenic	64.0375	IFNG	23.125	TRUE	1011	68.6102	4393.63	0.0479164	enh95037-IFNG
chr12	68545000	68550000	5001	*	chr12	68545000	68550000	5001	*	enh95038	intergenic	61.2182	IFNG	23.125	TRUE	1011	409.519	25070	0.273411	enh95038-IFNG
chr12	68560000	68565000	5001	*	chr12	68545000	68550000	5001	*	enh95039	intergenic	64.1958	IFNG	23.125	TRUE	1011	56.4607	3624.54	0.0395288	enh95039-IFNG
chr12	68570000	68575000	5001	*	chr12	68545000	68550000	5001	*	enh95040	intergenic	70.7948	IFNG	23.125	TRUE	1011	37.198	2633.43	0.0287198	enh95040-IFNG
chr12	68575000	68580000	5001	*	chr12	68545000	68550000	5001	*	enh95041	intergenic	62.5392	IFNG	23.125	TRUE	1011	31.4473	1966.69	0.0214485	enh95041-IFNG
chr12	6830000	6835000	5001	*	chr12	6855000	6860000	5001	*	enh92136	promoter	96.1003	MLF2	660.875	TRUE	1012	79.6123	7650.77	0.0399966	enh92136-MLF2
chr12	6840000	6845000	5001	*	chr12	6855000	6860000	5001	*	enh92137	intergenic	58.7793	MLF2	660.875	TRUE	1012	106.121	6237.73	0.0326096	enh92137-MLF2
chr12	6855000	6860000	5001	*	chr12	6855000	6860000	5001	*	enh92138	intergenic	79.4549	MLF2	660.875	TRUE	1012	605.788	48132.8	0.251628	enh92138-MLF2
chr12	6860000	6865000	5001	*	chr12	6855000	6860000	5001	*	enh92139	promoter	109.264	MLF2	660.875	TRUE	1012	220.994	24146.8	0.126234	enh92139-MLF2
chr12	6870000	6875000	5001	*	chr12	6855000	6860000	5001	*	enh92140	intergenic	73.2854	MLF2	660.875	TRUE	1012	57.7375	4231.31	0.0221204	enh92140-MLF2
chr12	6875000	6880000	5001	*	chr12	6855000	6860000	5001	*	enh92141	promoter	90.6418	MLF2	660.875	TRUE	1012	77.266	7003.53	0.036613	enh92141-MLF2
chr12	6880000	6885000	5001	*	chr12	6855000	6860000	5001	*	enh92142	genic	82.4778	MLF2	660.875	TRUE	1012	51.2271	4225.1	0.0220879	enh92142-MLF2
chr12	6895000	6900000	5001	*	chr12	6855000	6860000	5001	*	enh92145	promoter	88.8204	MLF2	660.875	TRUE	1012	60.4913	5372.86	0.0280882	enh92145-MLF2
chr12	6930000	6935000	5001	*	chr12	6855000	6860000	5001	*	enh92148	promoter	80.8277	MLF2	660.875	TRUE	1012	69.2418	5596.65	0.0292581	enh92148-MLF2
chr12	6930000	6935000	5001	*	chr12	6855000	6860000	5001	*	enh92149	genic	70.2233	MLF2	660.875	TRUE	1012	69.2418	4862.38	0.0254195	enh92149-MLF2
chr12	68560000	68565000	5001	*	chr12	68595000	68600000	5001	*	enh95039	intergenic	64.1958	IL26	120.5	TRUE	1013	22.8021	1463.8	0.0231846	enh95039-IL26
chr12	68570000	68575000	5001	*	chr12	68595000	68600000	5001	*	enh95040	intergenic	70.7948	IL26	120.5	TRUE	1013	29.1379	2062.81	0.032672	enh95040-IL26
chr12	68575000	68580000	5001	*	chr12	68595000	68600000	5001	*	enh95041	intergenic	62.5392	IL26	120.5	TRUE	1013	40.1911	2513.52	0.0398106	enh95041-IL26
chr12	68580000	68585000	5001	*	chr12	68595000	68600000	5001	*	enh95042	intergenic	65.0906	IL26	120.5	TRUE	1013	49.7272	3236.77	0.051266	enh95042-IL26
chr12	68615000	68620000	5001	*	chr12	68595000	68600000	5001	*	enh95043	genic	70.9525	IL26	120.5	TRUE	1013	44.6336	3166.87	0.0501588	enh95043-IL26
chr12	68630000	68635000	5001	*	chr12	68595000	68600000	5001	*	enh95044	intergenic	77.1485	IL26	120.5	TRUE	1013	21.8394	1684.88	0.0266861	enh95044-IL26
chr12	68725000	68730000	5001	*	chr12	68595000	68600000	5001	*	enh95048	promoter	106.412	IL26	120.5	TRUE	1013	14.0271	1492.66	0.0236416	enh95048-IL26
chr12	68615000	68620000	5001	*	chr12	68640000	68645000	5001	*	enh95043	genic	70.9525	IL22	20.5	TRUE	1014	36.2047	2568.82	0.0355232	enh95043-IL22
chr12	68630000	68635000	5001	*	chr12	68640000	68645000	5001	*	enh95044	intergenic	77.1485	IL22	20.5	TRUE	1014	81.7427	6306.32	0.0872078	enh95044-IL22
chr12	68635000	68640000	5001	*	chr12	68640000	68645000	5001	*	enh95045	intergenic	82.8096	IL22	20.5	TRUE	1014	172.068	14248.9	0.197043	enh95045-IL22
chr12	68670000	68675000	5001	*	chr12	68640000	68645000	5001	*	enh95046	intergenic	64.2641	IL22	20.5	TRUE	1014	34.4943	2216.75	0.0306546	enh95046-IL22
chr12	68680000	68685000	5001	*	chr12	68640000	68645000	5001	*	enh95047	intergenic	56.961	IL22	20.5	TRUE	1014	31.0987	1771.41	0.0244962	enh95047-IL22
chr12	68615000	68620000	5001	*	chr12	68685000	68690000	5001	*	enh95043	genic	70.9525	MDM1	883	TRUE	1015	32.5516	2309.61	0.0366834	enh95043-MDM1
chr12	68630000	68635000	5001	*	chr12	68685000	68690000	5001	*	enh95044	intergenic	77.1485	MDM1	883	TRUE	1015	24.9665	1926.13	0.0305926	enh95044-MDM1
chr12	68635000	68640000	5001	*	chr12	68685000	68690000	5001	*	enh95045	intergenic	82.8096	MDM1	883	TRUE	1015	25.7102	2129.05	0.0338155	enh95045-MDM1
chr12	68670000	68675000	5001	*	chr12	68685000	68690000	5001	*	enh95046	intergenic	64.2641	MDM1	883	TRUE	1015	59.3137	3811.74	0.0605416	enh95046-MDM1
chr12	68680000	68685000	5001	*	chr12	68685000	68690000	5001	*	enh95047	intergenic	56.961	MDM1	883	TRUE	1015	127.527	7264.08	0.115375	enh95047-MDM1
chr12	68725000	68730000	5001	*	chr12	68685000	68690000	5001	*	enh95048	promoter	106.412	MDM1	883	TRUE	1015	13.606	1447.84	0.0229959	enh95048-MDM1
chr12	68750000	68755000	5001	*	chr12	68685000	68690000	5001	*	enh95050	intergenic	86.7986	MDM1	883	TRUE	1015	15.3679	1333.91	0.0211864	enh95050-MDM1
chr12	6855000	6860000	5001	*	chr12	6875000	6880000	5001	*	enh92138	intergenic	79.4549	PTMS	744	TRUE	1016	77.266	6139.16	0.0284628	enh92138-PTMS
chr12	6860000	6865000	5001	*	chr12	6875000	6880000	5001	*	enh92139	promoter	109.264	PTMS	744	TRUE	1016	88.3232	9650.56	0.0447426	enh92139-PTMS
chr12	6870000	6875000	5001	*	chr12	6875000	6880000	5001	*	enh92140	intergenic	73.2854	PTMS	744	TRUE	1016	207.155	15181.4	0.0703851	enh92140-PTMS
chr12	6875000	6880000	5001	*	chr12	6875000	6880000	5001	*	enh92141	promoter	90.6418	PTMS	744	TRUE	1016	623.191	56487.2	0.26189	enh92141-PTMS
chr12	6880000	6885000	5001	*	chr12	6875000	6880000	5001	*	enh92142	genic	82.4778	PTMS	744	TRUE	1016	326.605	26937.7	0.12489	enh92142-PTMS
chr12	6885000	6890000	5001	*	chr12	6875000	6880000	5001	*	enh92143	genic	73.3655	PTMS	744	TRUE	1016	145.761	10693.8	0.0495795	enh92143-PTMS
chr12	6890000	6895000	5001	*	chr12	6875000	6880000	5001	*	enh92144	intergenic	64.2689	PTMS	744	TRUE	1016	104.786	6734.49	0.0312229	enh92144-PTMS
chr12	6895000	6900000	5001	*	chr12	6875000	6880000	5001	*	enh92145	promoter	88.8204	PTMS	744	TRUE	1016	76.0743	6756.94	0.031327	enh92145-PTMS
chr12	6900000	6905000	5001	*	chr12	6875000	6880000	5001	*	enh92146	genic	99.6294	PTMS	744	TRUE	1016	52.0662	5187.33	0.0240498	enh92146-PTMS
chr12	6930000	6935000	5001	*	chr12	6875000	6880000	5001	*	enh92148	promoter	80.8277	PTMS	744	TRUE	1016	61.8207	4996.82	0.0231666	enh92148-PTMS
chr12	6930000	6935000	5001	*	chr12	6875000	6880000	5001	*	enh92149	genic	70.2233	PTMS	744	TRUE	1016	61.8207	4341.25	0.0201272	enh92149-PTMS
chr12	6860000	6865000	5001	*	chr12	6880000	6885000	5001	*	enh92139	promoter	109.264	LAG3	338.5	TRUE	1017	65.2659	7131.23	0.0322575	enh92139-LAG3
chr12	6870000	6875000	5001	*	chr12	6880000	6885000	5001	*	enh92140	intergenic	73.2854	LAG3	338.5	TRUE	1017	155.601	11403.3	0.0515817	enh92140-LAG3
chr12	6875000	6880000	5001	*	chr12	6880000	6885000	5001	*	enh92141	promoter	90.6418	LAG3	338.5	TRUE	1017	326.605	29604.1	0.133912	enh92141-LAG3
chr12	6880000	6885000	5001	*	chr12	6880000	6885000	5001	*	enh92142	genic	82.4778	LAG3	338.5	TRUE	1017	663.97	54762.7	0.247715	enh92142-LAG3
chr12	6885000	6890000	5001	*	chr12	6880000	6885000	5001	*	enh92143	genic	73.3655	LAG3	338.5	TRUE	1017	211.037	15482.9	0.0700355	enh92143-LAG3
chr12	6890000	6895000	5001	*	chr12	6880000	6885000	5001	*	enh92144	intergenic	64.2689	LAG3	338.5	TRUE	1017	129.363	8314.04	0.0376079	enh92144-LAG3
chr12	6895000	6900000	5001	*	chr12	6880000	6885000	5001	*	enh92145	promoter	88.8204	LAG3	338.5	TRUE	1017	84.3219	7489.5	0.0338782	enh92145-LAG3
chr12	6900000	6905000	5001	*	chr12	6880000	6885000	5001	*	enh92146	genic	99.6294	LAG3	338.5	TRUE	1017	57.2301	5701.8	0.0257916	enh92146-LAG3
chr12	6930000	6935000	5001	*	chr12	6880000	6885000	5001	*	enh92148	promoter	80.8277	LAG3	338.5	TRUE	1017	58.2446	4707.77	0.0212952	enh92148-LAG3
chr12	68755000	68760000	5001	*	chr12	68825000	68830000	5001	*	enh95051	intergenic	101.39	LOC100507195	300	TRUE	1018	16.2438	1646.96	0.0270664	enh95051-LOC100507195
chr12	68765000	68770000	5001	*	chr12	68825000	68830000	5001	*	enh95052	intergenic	72.062	LOC100507195	300	TRUE	1018	23.4946	1693.07	0.0278241	enh95052-LOC100507195
chr12	68795000	68800000	5001	*	chr12	68825000	68830000	5001	*	enh95053	intergenic	69.7676	LOC100507195	300	TRUE	1018	42.7355	2981.55	0.0489992	enh95053-LOC100507195
chr12	68840000	68845000	5001	*	chr12	68825000	68830000	5001	*	enh95054	genic	69.1613	LOC100507195	300	TRUE	1018	70.9679	4908.23	0.0806625	enh95054-LOC100507195
chr12	68845000	68850000	5001	*	chr12	68825000	68830000	5001	*	enh95055	promoter	77.6742	LOC100507195	300	TRUE	1018	43.0728	3345.65	0.0549827	enh95055-LOC100507195
chr12	68845000	68850000	5001	*	chr12	68825000	68830000	5001	*	enh95056	intergenic	64.2451	LOC100507195	300	TRUE	1018	43.0728	2767.21	0.0454767	enh95056-LOC100507195
chr12	68855000	68860000	5001	*	chr12	68825000	68830000	5001	*	enh95057	intergenic	60.4487	LOC100507195	300	TRUE	1018	36.8128	2225.28	0.0365706	enh95057-LOC100507195
chr12	68875000	68880000	5001	*	chr12	68825000	68830000	5001	*	enh95058	intergenic	66.3137	LOC100507195	300	TRUE	1018	21.4653	1423.45	0.0233931	enh95058-LOC100507195
chr12	68875000	68880000	5001	*	chr12	68825000	68830000	5001	*	enh95059	intergenic	60.518	LOC100507195	300	TRUE	1018	21.4653	1299.04	0.0213486	enh95059-LOC100507195
chr12	68980000	68985000	5001	*	chr12	68825000	68830000	5001	*	enh95066	intergenic	78.7068	LOC100507195	300	TRUE	1018	16.3231	1284.74	0.0211136	enh95066-LOC100507195
chr12	69000000	69005000	5001	*	chr12	68825000	68830000	5001	*	enh95067	promoter	130.023	LOC100507195	300	TRUE	1018	24.5669	3194.27	0.052495	enh95067-LOC100507195
chr12	69010000	69015000	5001	*	chr12	68825000	68830000	5001	*	enh95068	genic	64.1344	LOC100507195	300	TRUE	1018	22.8294	1464.15	0.024062	enh95068-LOC100507195
chr12	6855000	6860000	5001	*	chr12	6895000	6900000	5001	*	enh92138	intergenic	79.4549	CD4	1808.38	TRUE	1019	60.4913	4806.33	0.0224065	enh92138-CD4
chr12	6860000	6865000	5001	*	chr12	6895000	6900000	5001	*	enh92139	promoter	109.264	CD4	1808.38	TRUE	1019	74.1917	8106.5	0.0377914	enh92139-CD4
chr12	6870000	6875000	5001	*	chr12	6895000	6900000	5001	*	enh92140	intergenic	73.2854	CD4	1808.38	TRUE	1019	67.4138	4940.44	0.0230317	enh92140-CD4
chr12	6875000	6880000	5001	*	chr12	6895000	6900000	5001	*	enh92141	promoter	90.6418	CD4	1808.38	TRUE	1019	76.0743	6895.51	0.032146	enh92141-CD4
chr12	6880000	6885000	5001	*	chr12	6895000	6900000	5001	*	enh92142	genic	82.4778	CD4	1808.38	TRUE	1019	84.3219	6954.68	0.0324218	enh92142-CD4
chr12	6885000	6890000	5001	*	chr12	6895000	6900000	5001	*	enh92143	genic	73.3655	CD4	1808.38	TRUE	1019	108.623	7969.18	0.0371513	enh92143-CD4
chr12	6890000	6895000	5001	*	chr12	6895000	6900000	5001	*	enh92144	intergenic	64.2689	CD4	1808.38	TRUE	1019	264.781	17017.2	0.0793319	enh92144-CD4
chr12	6895000	6900000	5001	*	chr12	6895000	6900000	5001	*	enh92145	promoter	88.8204	CD4	1808.38	TRUE	1019	633.14	56235.7	0.262164	enh92145-CD4
chr12	6900000	6905000	5001	*	chr12	6895000	6900000	5001	*	enh92146	genic	99.6294	CD4	1808.38	TRUE	1019	293.49	29240.2	0.136314	enh92146-CD4
chr12	68950000	68955000	5001	*	chr12	69000000	69005000	5001	*	enh95063	intergenic	106.953	RAP1B	4232.12	TRUE	1020	31.8499	3406.46	0.0250708	enh95063-RAP1B
chr12	68975000	68980000	5001	*	chr12	69000000	69005000	5001	*	enh95065	intergenic	62.4404	RAP1B	4232.12	TRUE	1020	43.5518	2719.39	0.0200141	enh95065-RAP1B
chr12	68980000	68985000	5001	*	chr12	69000000	69005000	5001	*	enh95066	intergenic	78.7068	RAP1B	4232.12	TRUE	1020	69.0588	5435.4	0.0400034	enh95066-RAP1B
chr12	69000000	69005000	5001	*	chr12	69000000	69005000	5001	*	enh95067	promoter	130.023	RAP1B	4232.12	TRUE	1020	512.562	66644.9	0.490493	enh95067-RAP1B
chr12	69015000	69020000	5001	*	chr12	69000000	69005000	5001	*	enh95069	genic	69.4776	RAP1B	4232.12	TRUE	1020	42.5374	2955.4	0.0217511	enh95069-RAP1B
chr12	68755000	68760000	5001	*	chr12	69065000	69070000	5001	*	enh95051	intergenic	101.39	LOC100507250	714.875	TRUE	1021	16.0058	1622.84	0.0207848	enh95051-LOC100507250
chr12	69000000	69005000	5001	*	chr12	69065000	69070000	5001	*	enh95067	promoter	130.023	LOC100507250	714.875	TRUE	1021	16.6127	2160.03	0.027665	enh95067-LOC100507250
chr12	69060000	69065000	5001	*	chr12	69065000	69070000	5001	*	enh95071	intergenic	61.0002	LOC100507250	714.875	TRUE	1021	164.795	10052.5	0.12875	enh95071-LOC100507250
chr12	69070000	69075000	5001	*	chr12	69065000	69070000	5001	*	enh95072	genic	65.879	LOC100507250	714.875	TRUE	1021	164.639	10846.3	0.138915	enh95072-LOC100507250
chr12	69080000	69085000	5001	*	chr12	69065000	69070000	5001	*	enh95073	promoter	100.193	LOC100507250	714.875	TRUE	1021	49.7492	4984.52	0.06384	enh95073-LOC100507250
chr12	68725000	68730000	5001	*	chr12	69080000	69085000	5001	*	enh95048	promoter	106.412	NUP107	1248	TRUE	1022	26.2635	2794.76	0.0285479	enh95048-NUP107
chr12	69060000	69065000	5001	*	chr12	69080000	69085000	5001	*	enh95071	intergenic	61.0002	NUP107	1248	TRUE	1022	36.121	2203.39	0.0225072	enh95071-NUP107
chr12	69070000	69075000	5001	*	chr12	69080000	69085000	5001	*	enh95072	genic	65.879	NUP107	1248	TRUE	1022	89.3963	5889.34	0.0601584	enh95072-NUP107
chr12	69080000	69085000	5001	*	chr12	69080000	69085000	5001	*	enh95073	promoter	100.193	NUP107	1248	TRUE	1022	359.064	35975.7	0.367484	enh95073-NUP107
chr12	69200000	69205000	5001	*	chr12	69080000	69085000	5001	*	enh95078	promoter	124.889	NUP107	1248	TRUE	1022	15.9031	1986.12	0.0202878	enh95078-NUP107
chr12	69080000	69085000	5001	*	chr12	69135000	69140000	5001	*	enh95073	promoter	100.193	SLC35E3	759.125	TRUE	1023	18.0187	1805.35	0.0260322	enh95073-SLC35E3
chr12	69140000	69145000	5001	*	chr12	69135000	69140000	5001	*	enh95074	promoter	99.057	SLC35E3	759.125	TRUE	1023	128.954	12773.8	0.184192	enh95074-SLC35E3
chr12	69175000	69180000	5001	*	chr12	69135000	69140000	5001	*	enh95075	intergenic	78.5155	SLC35E3	759.125	TRUE	1023	36.2356	2845.06	0.0410243	enh95075-SLC35E3
chr12	69180000	69185000	5001	*	chr12	69135000	69140000	5001	*	enh95076	intergenic	97.3418	SLC35E3	759.125	TRUE	1023	25.6317	2495.04	0.0359773	enh95076-SLC35E3
chr12	69200000	69205000	5001	*	chr12	69135000	69140000	5001	*	enh95078	promoter	124.889	SLC35E3	759.125	TRUE	1023	27.4531	3428.6	0.0494387	enh95078-SLC35E3
chr12	69220000	69225000	5001	*	chr12	69135000	69140000	5001	*	enh95081	genic	64.2738	SLC35E3	759.125	TRUE	1023	22.6865	1458.15	0.0210258	enh95081-SLC35E3
chr12	69140000	69145000	5001	*	chr12	69195000	69200000	5001	*	enh95074	promoter	99.057	LOC100130075	13.5	TRUE	1024	35.1178	3478.67	0.0355727	enh95074-LOC100130075
chr12	69175000	69180000	5001	*	chr12	69195000	69200000	5001	*	enh95075	intergenic	78.5155	LOC100130075	13.5	TRUE	1024	53.4811	4199.09	0.0429398	enh95075-LOC100130075
chr12	69180000	69185000	5001	*	chr12	69195000	69200000	5001	*	enh95076	intergenic	97.3418	LOC100130075	13.5	TRUE	1024	78.1786	7610.04	0.0778201	enh95076-LOC100130075
chr12	69185000	69190000	5001	*	chr12	69195000	69200000	5001	*	enh95077	intergenic	60.9404	LOC100130075	13.5	TRUE	1024	121.761	7420.19	0.0758787	enh95077-LOC100130075
chr12	69200000	69205000	5001	*	chr12	69195000	69200000	5001	*	enh95078	promoter	124.889	LOC100130075	13.5	TRUE	1024	168.328	21022.3	0.214973	enh95078-LOC100130075
chr12	69205000	69210000	5001	*	chr12	69195000	69200000	5001	*	enh95079	genic	57.8529	LOC100130075	13.5	TRUE	1024	58.7411	3398.34	0.0347514	enh95079-LOC100130075
chr12	69215000	69220000	5001	*	chr12	69195000	69200000	5001	*	enh95080	genic	60.8463	LOC100130075	13.5	TRUE	1024	39.3745	2395.79	0.0244993	enh95080-LOC100130075
chr12	69220000	69225000	5001	*	chr12	69195000	69200000	5001	*	enh95081	genic	64.2738	LOC100130075	13.5	TRUE	1024	31.0503	1995.72	0.0204082	enh95081-LOC100130075
chr12	69140000	69145000	5001	*	chr12	69200000	69205000	5001	*	enh95074	promoter	99.057	MDM2	2049.75	TRUE	1025	37.8168	3746.02	0.0295	enh95074-MDM2
chr12	69175000	69180000	5001	*	chr12	69200000	69205000	5001	*	enh95075	intergenic	78.5155	MDM2	2049.75	TRUE	1025	41.1083	3227.64	0.0254177	enh95075-MDM2
chr12	69180000	69185000	5001	*	chr12	69200000	69205000	5001	*	enh95076	intergenic	97.3418	MDM2	2049.75	TRUE	1025	57.5027	5597.42	0.0440798	enh95076-MDM2
chr12	69185000	69190000	5001	*	chr12	69200000	69205000	5001	*	enh95077	intergenic	60.9404	MDM2	2049.75	TRUE	1025	58.3013	3552.91	0.0279792	enh95077-MDM2
chr12	69200000	69205000	5001	*	chr12	69200000	69205000	5001	*	enh95078	promoter	124.889	MDM2	2049.75	TRUE	1025	405.436	50634.5	0.398748	enh95078-MDM2
chr12	69205000	69210000	5001	*	chr12	69200000	69205000	5001	*	enh95079	genic	57.8529	MDM2	2049.75	TRUE	1025	148.688	8602.03	0.0677412	enh95079-MDM2
chr12	69215000	69220000	5001	*	chr12	69200000	69205000	5001	*	enh95080	genic	60.8463	MDM2	2049.75	TRUE	1025	47.8742	2912.97	0.0229397	enh95080-MDM2
chr12	69220000	69225000	5001	*	chr12	69200000	69205000	5001	*	enh95081	genic	64.2738	MDM2	2049.75	TRUE	1025	49.1764	3160.75	0.024891	enh95081-MDM2
chr12	69200000	69205000	5001	*	chr12	69240000	69245000	5001	*	enh95078	promoter	124.889	CPM	2398.88	TRUE	1026	24.8463	3103.03	0.0456733	enh95078-CPM
chr12	69205000	69210000	5001	*	chr12	69240000	69245000	5001	*	enh95079	genic	57.8529	CPM	2398.88	TRUE	1026	24.9311	1442.34	0.0212297	enh95079-CPM
chr12	69215000	69220000	5001	*	chr12	69240000	69245000	5001	*	enh95080	genic	60.8463	CPM	2398.88	TRUE	1026	31.3052	1904.81	0.0280368	enh95080-CPM
chr12	69220000	69225000	5001	*	chr12	69240000	69245000	5001	*	enh95081	genic	64.2738	CPM	2398.88	TRUE	1026	48.847	3139.58	0.0462114	enh95081-CPM
chr12	69265000	69270000	5001	*	chr12	69240000	69245000	5001	*	enh95082	genic	58.79	CPM	2398.88	TRUE	1026	36.3219	2135.36	0.0314303	enh95082-CPM
chr12	69280000	69285000	5001	*	chr12	69240000	69245000	5001	*	enh95084	genic	75.4814	CPM	2398.88	TRUE	1026	19.4881	1470.99	0.0216514	enh95084-CPM
chr12	69290000	69295000	5001	*	chr12	69240000	69245000	5001	*	enh95085	genic	83.4911	CPM	2398.88	TRUE	1026	24.6565	2058.6	0.0303004	enh95085-CPM
chr12	69295000	69300000	5001	*	chr12	69240000	69245000	5001	*	enh95086	genic	87.2354	CPM	2398.88	TRUE	1026	24.4864	2136.08	0.0314408	enh95086-CPM
chr12	69325000	69330000	5001	*	chr12	69240000	69245000	5001	*	enh95088	promoter	111.616	CPM	2398.88	TRUE	1026	18.0516	2014.86	0.0296566	enh95088-CPM
chr12	69350000	69355000	5001	*	chr12	69240000	69245000	5001	*	enh95091	intergenic	78.7333	CPM	2398.88	TRUE	1026	17.3485	1365.9	0.0201047	enh95091-CPM
chr12	6855000	6860000	5001	*	chr12	6930000	6935000	5001	*	enh92138	intergenic	79.4549	GPR162	210.75	TRUE	1027	69.2418	5501.59	0.0241242	enh92138-GPR162
chr12	6860000	6865000	5001	*	chr12	6930000	6935000	5001	*	enh92139	promoter	109.264	GPR162	210.75	TRUE	1027	75.1369	8209.78	0.0359994	enh92139-GPR162
chr12	6875000	6880000	5001	*	chr12	6930000	6935000	5001	*	enh92141	promoter	90.6418	GPR162	210.75	TRUE	1027	61.8207	5603.54	0.0245712	enh92141-GPR162
chr12	6880000	6885000	5001	*	chr12	6930000	6935000	5001	*	enh92142	genic	82.4778	GPR162	210.75	TRUE	1027	58.2446	4803.88	0.0210647	enh92142-GPR162
chr12	6885000	6890000	5001	*	chr12	6930000	6935000	5001	*	enh92143	genic	73.3655	GPR162	210.75	TRUE	1027	63.2124	4637.61	0.0203356	enh92143-GPR162
chr12	6890000	6895000	5001	*	chr12	6930000	6935000	5001	*	enh92144	intergenic	64.2689	GPR162	210.75	TRUE	1027	86.4229	5554.3	0.0243553	enh92144-GPR162
chr12	6900000	6905000	5001	*	chr12	6930000	6935000	5001	*	enh92146	genic	99.6294	GPR162	210.75	TRUE	1027	84.4689	8415.59	0.0369019	enh92146-GPR162
chr12	6920000	6925000	5001	*	chr12	6930000	6935000	5001	*	enh92147	genic	64.6913	GPR162	210.75	TRUE	1027	116.559	7540.36	0.033064	enh92147-GPR162
chr12	6930000	6935000	5001	*	chr12	6930000	6935000	5001	*	enh92148	promoter	80.8277	GPR162	210.75	TRUE	1027	606.676	49036.2	0.215021	enh92148-GPR162
chr12	6930000	6935000	5001	*	chr12	6930000	6935000	5001	*	enh92149	genic	70.2233	GPR162	210.75	TRUE	1027	606.676	42602.8	0.186811	enh92149-GPR162
chr12	6935000	6940000	5001	*	chr12	6930000	6935000	5001	*	enh92150	promoter	68.1976	GPR162	210.75	TRUE	1027	191.651	13070.1	0.0573118	enh92150-GPR162
chr12	6860000	6865000	5001	*	chr12	6935000	6940000	5001	*	enh92139	promoter	109.264	P3H3	135	TRUE	1028	58.6646	6409.94	0.0352798	enh92139-P3H3
chr12	6870000	6875000	5001	*	chr12	6935000	6940000	5001	*	enh92140	intergenic	73.2854	P3H3	135	TRUE	1028	58.7785	4307.6	0.0237087	enh92140-P3H3
chr12	6880000	6885000	5001	*	chr12	6935000	6940000	5001	*	enh92142	genic	82.4778	P3H3	135	TRUE	1028	44.8665	3700.49	0.0203672	enh92142-P3H3
chr12	6885000	6890000	5001	*	chr12	6935000	6940000	5001	*	enh92143	genic	73.3655	P3H3	135	TRUE	1028	49.6896	3645.5	0.0200646	enh92143-P3H3
chr12	6895000	6900000	5001	*	chr12	6935000	6940000	5001	*	enh92145	promoter	88.8204	P3H3	135	TRUE	1028	52.1078	4628.24	0.0254735	enh92145-P3H3
chr12	6900000	6905000	5001	*	chr12	6935000	6940000	5001	*	enh92146	genic	99.6294	P3H3	135	TRUE	1028	52.8195	5262.38	0.0289637	enh92146-P3H3
chr12	6920000	6925000	5001	*	chr12	6935000	6940000	5001	*	enh92147	genic	64.6913	P3H3	135	TRUE	1028	83.185	5381.34	0.0296185	enh92147-P3H3
chr12	6930000	6935000	5001	*	chr12	6935000	6940000	5001	*	enh92148	promoter	80.8277	P3H3	135	TRUE	1028	191.651	15490.7	0.0852597	enh92148-P3H3
chr12	6930000	6935000	5001	*	chr12	6935000	6940000	5001	*	enh92149	genic	70.2233	P3H3	135	TRUE	1028	191.651	13458.4	0.0740738	enh92149-P3H3
chr12	6935000	6940000	5001	*	chr12	6935000	6940000	5001	*	enh92150	promoter	68.1976	P3H3	135	TRUE	1028	540.432	36856.1	0.202853	enh92150-P3H3
chr12	6960000	6965000	5001	*	chr12	6935000	6940000	5001	*	enh92151	promoter	111.202	P3H3	135	TRUE	1028	50.8738	5657.25	0.0311371	enh92151-P3H3
chr12	6975000	6980000	5001	*	chr12	6935000	6940000	5001	*	enh92152	promoter	101.245	P3H3	135	TRUE	1028	38.3555	3883.29	0.0213733	enh92152-P3H3
chr12	670000	675000	5001	*	chr12	690000	695000	5001	*	enh91862	genic	96.2195	LOC105369595	8.75	TRUE	1029	45.7573	4402.74	0.0339073	enh91862-LOC105369595
chr12	670000	675000	5001	*	chr12	690000	695000	5001	*	enh91863	intergenic	68.0749	LOC105369595	8.75	TRUE	1029	45.7573	3114.92	0.0239893	enh91863-LOC105369595
chr12	675000	680000	5001	*	chr12	690000	695000	5001	*	enh91864	genic	70.7342	LOC105369595	8.75	TRUE	1029	39.411	2787.7	0.0214692	enh91864-LOC105369595
chr12	685000	690000	5001	*	chr12	690000	695000	5001	*	enh91865	genic	75.2444	LOC105369595	8.75	TRUE	1029	220.823	16615.7	0.127964	enh91865-LOC105369595
chr12	685000	690000	5001	*	chr12	690000	695000	5001	*	enh91866	genic	64.7136	LOC105369595	8.75	TRUE	1029	220.823	14290.2	0.110055	enh91866-LOC105369595
chr12	715000	720000	5001	*	chr12	690000	695000	5001	*	enh91867	genic	102.892	LOC105369595	8.75	TRUE	1029	97.4322	10025	0.0772068	enh91867-LOC105369595
chr12	720000	725000	5001	*	chr12	690000	695000	5001	*	enh91868	genic	65.077	LOC105369595	8.75	TRUE	1029	67.8489	4415.41	0.0340049	enh91868-LOC105369595
chr12	725000	730000	5001	*	chr12	690000	695000	5001	*	enh91869	genic	88.6248	LOC105369595	8.75	TRUE	1029	55.0914	4882.47	0.0376018	enh91869-LOC105369595
chr12	740000	745000	5001	*	chr12	690000	695000	5001	*	enh91871	promoter	101.462	LOC105369595	8.75	TRUE	1029	54.9156	5571.84	0.042911	enh91871-LOC105369595
chr12	740000	745000	5001	*	chr12	690000	695000	5001	*	enh91872	genic	79.2602	LOC105369595	8.75	TRUE	1029	54.9156	4352.62	0.0335213	enh91872-LOC105369595
chr12	750000	755000	5001	*	chr12	690000	695000	5001	*	enh91873	genic	112.828	LOC105369595	8.75	TRUE	1029	41.0526	4631.88	0.035672	enh91873-LOC105369595
chr12	840000	845000	5001	*	chr12	690000	695000	5001	*	enh91881	intergenic	85.3202	LOC105369595	8.75	TRUE	1029	39.2812	3351.48	0.0258111	enh91881-LOC105369595
chr12	860000	865000	5001	*	chr12	690000	695000	5001	*	enh91883	promoter	122.407	LOC105369595	8.75	TRUE	1029	24.2679	2970.55	0.0228774	enh91883-LOC105369595
chr12	6860000	6865000	5001	*	chr12	6950000	6955000	5001	*	enh92139	promoter	109.264	GNB3	41.375	TRUE	1030	30.5677	3339.95	0.0298626	enh92139-GNB3
chr12	6875000	6880000	5001	*	chr12	6950000	6955000	5001	*	enh92141	promoter	90.6418	GNB3	41.375	TRUE	1030	35.0308	3175.25	0.02839	enh92141-GNB3
chr12	6900000	6905000	5001	*	chr12	6950000	6955000	5001	*	enh92146	genic	99.6294	GNB3	41.375	TRUE	1030	33.186	3306.3	0.0295617	enh92146-GNB3
chr12	6920000	6925000	5001	*	chr12	6950000	6955000	5001	*	enh92147	genic	64.6913	GNB3	41.375	TRUE	1030	48.4355	3133.35	0.0280154	enh92147-GNB3
chr12	6930000	6935000	5001	*	chr12	6950000	6955000	5001	*	enh92148	promoter	80.8277	GNB3	41.375	TRUE	1030	36.3723	2939.89	0.0262856	enh92148-GNB3
chr12	6930000	6935000	5001	*	chr12	6950000	6955000	5001	*	enh92149	genic	70.2233	GNB3	41.375	TRUE	1030	36.3723	2554.18	0.022837	enh92149-GNB3
chr12	6935000	6940000	5001	*	chr12	6950000	6955000	5001	*	enh92150	promoter	68.1976	GNB3	41.375	TRUE	1030	71.6932	4889.3	0.0437154	enh92150-GNB3
chr12	6960000	6965000	5001	*	chr12	6950000	6955000	5001	*	enh92151	promoter	111.202	GNB3	41.375	TRUE	1030	107.716	11978.2	0.107097	enh92151-GNB3
chr12	6975000	6980000	5001	*	chr12	6950000	6955000	5001	*	enh92152	promoter	101.245	GNB3	41.375	TRUE	1030	44.7674	4532.47	0.0405249	enh92152-GNB3
chr12	6980000	6985000	5001	*	chr12	6950000	6955000	5001	*	enh92153	promoter	100.29	GNB3	41.375	TRUE	1030	33.278	3337.44	0.0298401	enh92153-GNB3
chr12	7000000	7005000	5001	*	chr12	6950000	6955000	5001	*	enh92155	intergenic	94.5148	GNB3	41.375	TRUE	1030	30.8776	2918.39	0.0260934	enh92155-GNB3
chr12	6830000	6835000	5001	*	chr12	6955000	6960000	5001	*	enh92136	promoter	96.1003	CDCA3	624	TRUE	1031	30.9217	2971.59	0.0235242	enh92136-CDCA3
chr12	6855000	6860000	5001	*	chr12	6955000	6960000	5001	*	enh92138	intergenic	79.4549	CDCA3	624	TRUE	1031	42.9713	3414.28	0.0270287	enh92138-CDCA3
chr12	6860000	6865000	5001	*	chr12	6955000	6960000	5001	*	enh92139	promoter	109.264	CDCA3	624	TRUE	1031	26.7932	2927.53	0.0231754	enh92139-CDCA3
chr12	6895000	6900000	5001	*	chr12	6955000	6960000	5001	*	enh92145	promoter	88.8204	CDCA3	624	TRUE	1031	36.6523	3255.47	0.0257715	enh92145-CDCA3
chr12	6930000	6935000	5001	*	chr12	6955000	6960000	5001	*	enh92148	promoter	80.8277	CDCA3	624	TRUE	1031	66.3071	5359.45	0.0424274	enh92148-CDCA3
chr12	6930000	6935000	5001	*	chr12	6955000	6960000	5001	*	enh92149	genic	70.2233	CDCA3	624	TRUE	1031	66.3071	4656.3	0.036861	enh92149-CDCA3
chr12	6935000	6940000	5001	*	chr12	6955000	6960000	5001	*	enh92150	promoter	68.1976	CDCA3	624	TRUE	1031	103.247	7041.19	0.0557407	enh92150-CDCA3
chr12	6960000	6965000	5001	*	chr12	6955000	6960000	5001	*	enh92151	promoter	111.202	CDCA3	624	TRUE	1031	143.705	15980.3	0.126506	enh92151-CDCA3
chr12	6975000	6980000	5001	*	chr12	6955000	6960000	5001	*	enh92152	promoter	101.245	CDCA3	624	TRUE	1031	61.0025	6176.19	0.048893	enh92152-CDCA3
chr12	6980000	6985000	5001	*	chr12	6955000	6960000	5001	*	enh92153	promoter	100.29	CDCA3	624	TRUE	1031	31.6765	3176.83	0.0251489	enh92153-CDCA3
chr12	6935000	6940000	5001	*	chr12	6960000	6965000	5001	*	enh92150	promoter	68.1976	USP5	884.125	TRUE	1032	50.8738	3469.47	0.0200986	enh92150-USP5
chr12	6960000	6965000	5001	*	chr12	6960000	6965000	5001	*	enh92151	promoter	111.202	USP5	884.125	TRUE	1032	583.187	64851.4	0.375683	enh92151-USP5
chr12	6975000	6980000	5001	*	chr12	6960000	6965000	5001	*	enh92152	promoter	101.245	USP5	884.125	TRUE	1032	87.7378	8883	0.0514592	enh92152-USP5
chr12	6980000	6985000	5001	*	chr12	6960000	6965000	5001	*	enh92153	promoter	100.29	USP5	884.125	TRUE	1032	72.7457	7295.63	0.0422635	enh92153-USP5
chr12	69550000	69555000	5001	*	chr12	69630000	69635000	5001	*	enh95111	intergenic	76.0785	CPSF6	2423.62	TRUE	1033	32.3433	2460.63	0.0245921	enh95111-CPSF6
chr12	69630000	69635000	5001	*	chr12	69630000	69635000	5001	*	enh95112	promoter	116.098	CPSF6	2423.62	TRUE	1033	381.016	44235.1	0.442097	enh95112-CPSF6
chr12	69640000	69645000	5001	*	chr12	69630000	69635000	5001	*	enh95113	genic	65.271	CPSF6	2423.62	TRUE	1033	74.3632	4853.76	0.0485097	enh95113-CPSF6
chr12	69645000	69650000	5001	*	chr12	69630000	69635000	5001	*	enh95114	genic	64.0818	CPSF6	2423.62	TRUE	1033	47.1913	3024.1	0.0302236	enh95114-CPSF6
chr12	69715000	69720000	5001	*	chr12	69740000	69745000	5001	*	enh95117	intergenic	73.7364	LYZ	382.125	TRUE	1034	33.0167	2434.53	0.0252883	enh95117-LYZ
chr12	69720000	69725000	5001	*	chr12	69740000	69745000	5001	*	enh95118	intergenic	58.0617	LYZ	382.125	TRUE	1034	42.4426	2464.29	0.0255974	enh95118-LYZ
chr12	69730000	69735000	5001	*	chr12	69740000	69745000	5001	*	enh95119	intergenic	73.2834	LYZ	382.125	TRUE	1034	72.7585	5332	0.0553852	enh95119-LYZ
chr12	69735000	69740000	5001	*	chr12	69740000	69745000	5001	*	enh95120	intergenic	65.9166	LYZ	382.125	TRUE	1034	172.14	11346.9	0.117864	enh95120-LYZ
chr12	69740000	69745000	5001	*	chr12	69740000	69745000	5001	*	enh95121	promoter	82.7482	LYZ	382.125	TRUE	1034	341.337	28245	0.29339	enh95121-LYZ
chr12	69750000	69755000	5001	*	chr12	69740000	69745000	5001	*	enh95122	promoter	102.77	LYZ	382.125	TRUE	1034	60.9337	6262.16	0.0650471	enh95122-LYZ
chr12	69680000	69685000	5001	*	chr12	69750000	69755000	5001	*	enh95116	intergenic	67.1952	YEATS4	1080.25	TRUE	1035	33.2654	2235.28	0.0244555	enh95116-YEATS4
chr12	69715000	69720000	5001	*	chr12	69750000	69755000	5001	*	enh95117	intergenic	73.7364	YEATS4	1080.25	TRUE	1035	33.6146	2478.62	0.0271178	enh95117-YEATS4
chr12	69730000	69735000	5001	*	chr12	69750000	69755000	5001	*	enh95119	intergenic	73.2834	YEATS4	1080.25	TRUE	1035	27.8577	2041.51	0.0223355	enh95119-YEATS4
chr12	69735000	69740000	5001	*	chr12	69750000	69755000	5001	*	enh95120	intergenic	65.9166	YEATS4	1080.25	TRUE	1035	43.6433	2876.82	0.0314743	enh95120-YEATS4
chr12	69740000	69745000	5001	*	chr12	69750000	69755000	5001	*	enh95121	promoter	82.7482	YEATS4	1080.25	TRUE	1035	60.9337	5042.15	0.0551646	enh95121-YEATS4
chr12	69750000	69755000	5001	*	chr12	69750000	69755000	5001	*	enh95122	promoter	102.77	YEATS4	1080.25	TRUE	1035	348.927	35859.2	0.392324	enh95122-YEATS4
chr12	69860000	69865000	5001	*	chr12	69750000	69755000	5001	*	enh95124	promoter	109.239	YEATS4	1080.25	TRUE	1035	17.861	1951.12	0.0213466	enh95124-YEATS4
chr12	69975000	69980000	5001	*	chr12	69750000	69755000	5001	*	enh95129	promoter	104.319	YEATS4	1080.25	TRUE	1035	22.0891	2304.31	0.0252107	enh95129-YEATS4
chr12	6960000	6965000	5001	*	chr12	6975000	6980000	5001	*	enh92151	promoter	111.202	TPI1	992	TRUE	1036	87.7378	9756.6	0.0508382	enh92151-TPI1
chr12	6975000	6980000	5001	*	chr12	6975000	6980000	5001	*	enh92152	promoter	101.245	TPI1	992	TRUE	1036	520.919	52740.4	0.274812	enh92152-TPI1
chr12	6980000	6985000	5001	*	chr12	6975000	6980000	5001	*	enh92153	promoter	100.29	TPI1	992	TRUE	1036	196.592	19716.2	0.102734	enh92153-TPI1
chr12	6995000	7000000	5001	*	chr12	6975000	6980000	5001	*	enh92154	genic	62.0414	TPI1	992	TRUE	1036	74.973	4651.43	0.024237	enh92154-TPI1
chr12	7000000	7005000	5001	*	chr12	6975000	6980000	5001	*	enh92155	intergenic	94.5148	TPI1	992	TRUE	1036	68.174	6443.45	0.0335746	enh92155-TPI1
chr12	7050000	7055000	5001	*	chr12	6975000	6980000	5001	*	enh92163	promoter	93.0547	TPI1	992	TRUE	1036	48.7694	4538.22	0.0236471	enh92163-TPI1
chr12	7065000	7070000	5001	*	chr12	6975000	6980000	5001	*	enh92167	genic	101.551	TPI1	992	TRUE	1036	42.8054	4346.94	0.0226504	enh92167-TPI1
chr12	6960000	6965000	5001	*	chr12	6980000	6985000	5001	*	enh92151	promoter	111.202	SPSB2	575.375	TRUE	1037	72.7457	8089.44	0.0410139	enh92151-SPSB2
chr12	6975000	6980000	5001	*	chr12	6980000	6985000	5001	*	enh92152	promoter	101.245	SPSB2	575.375	TRUE	1037	196.592	19904	0.100914	enh92152-SPSB2
chr12	6980000	6985000	5001	*	chr12	6980000	6985000	5001	*	enh92153	promoter	100.29	SPSB2	575.375	TRUE	1037	586.594	58829.3	0.298268	enh92153-SPSB2
chr12	6995000	7000000	5001	*	chr12	6980000	6985000	5001	*	enh92154	genic	62.0414	SPSB2	575.375	TRUE	1037	131.579	8163.35	0.0413886	enh92154-SPSB2
chr12	7000000	7005000	5001	*	chr12	6980000	6985000	5001	*	enh92155	intergenic	94.5148	SPSB2	575.375	TRUE	1037	70.8008	6691.73	0.0339274	enh92155-SPSB2
chr12	7005000	7010000	5001	*	chr12	6980000	6985000	5001	*	enh92156	intergenic	70.8017	SPSB2	575.375	TRUE	1037	60.4307	4278.6	0.0216927	enh92156-SPSB2
chr12	7010000	7015000	5001	*	chr12	6980000	6985000	5001	*	enh92157	promoter	74.7147	SPSB2	575.375	TRUE	1037	79.1912	5916.74	0.0299982	enh92157-SPSB2
chr12	6960000	6965000	5001	*	chr12	6980000	6985000	5001	*	enh92151	promoter	111.202	LOC105369632	142.125	TRUE	1038	72.7457	8089.44	0.0410139	enh92151-LOC105369632
chr12	6975000	6980000	5001	*	chr12	6980000	6985000	5001	*	enh92152	promoter	101.245	LOC105369632	142.125	TRUE	1038	196.592	19904	0.100914	enh92152-LOC105369632
chr12	6980000	6985000	5001	*	chr12	6980000	6985000	5001	*	enh92153	promoter	100.29	LOC105369632	142.125	TRUE	1038	586.594	58829.3	0.298268	enh92153-LOC105369632
chr12	6995000	7000000	5001	*	chr12	6980000	6985000	5001	*	enh92154	genic	62.0414	LOC105369632	142.125	TRUE	1038	131.579	8163.35	0.0413886	enh92154-LOC105369632
chr12	7000000	7005000	5001	*	chr12	6980000	6985000	5001	*	enh92155	intergenic	94.5148	LOC105369632	142.125	TRUE	1038	70.8008	6691.73	0.0339274	enh92155-LOC105369632
chr12	7005000	7010000	5001	*	chr12	6980000	6985000	5001	*	enh92156	intergenic	70.8017	LOC105369632	142.125	TRUE	1038	60.4307	4278.6	0.0216927	enh92156-LOC105369632
chr12	7010000	7015000	5001	*	chr12	6980000	6985000	5001	*	enh92157	promoter	74.7147	LOC105369632	142.125	TRUE	1038	79.1912	5916.74	0.0299982	enh92157-LOC105369632
chr12	69750000	69755000	5001	*	chr12	69860000	69865000	5001	*	enh95122	promoter	102.77	FRS2	2381.88	TRUE	1039	17.861	1835.58	0.0212471	enh95122-FRS2
chr12	69855000	69860000	5001	*	chr12	69860000	69865000	5001	*	enh95123	intergenic	64.9106	FRS2	2381.88	TRUE	1039	117.216	7608.57	0.0880705	enh95123-FRS2
chr12	69860000	69865000	5001	*	chr12	69860000	69865000	5001	*	enh95124	promoter	109.239	FRS2	2381.88	TRUE	1039	357.546	39058.1	0.452103	enh95124-FRS2
chr12	69890000	69895000	5001	*	chr12	69860000	69865000	5001	*	enh95125	genic	73.4821	FRS2	2381.88	TRUE	1039	41.2713	3032.7	0.035104	enh95125-FRS2
chr12	69925000	69930000	5001	*	chr12	69860000	69865000	5001	*	enh95127	genic	96.8405	FRS2	2381.88	TRUE	1039	24.0258	2326.67	0.0269316	enh95127-FRS2
chr12	6960000	6965000	5001	*	chr12	6990000	6995000	5001	*	enh92151	promoter	111.202	RPL13P5	4.125	TRUE	1040	28.4094	3159.17	0.022829	enh92151-RPL13P5
chr12	6975000	6980000	5001	*	chr12	6990000	6995000	5001	*	enh92152	promoter	101.245	RPL13P5	4.125	TRUE	1040	71.2174	7210.39	0.0521042	enh92152-RPL13P5
chr12	6980000	6985000	5001	*	chr12	6990000	6995000	5001	*	enh92153	promoter	100.29	RPL13P5	4.125	TRUE	1040	146.281	14670.4	0.106012	enh92153-RPL13P5
chr12	6995000	7000000	5001	*	chr12	6990000	6995000	5001	*	enh92154	genic	62.0414	RPL13P5	4.125	TRUE	1040	250.542	15544	0.112325	enh92154-RPL13P5
chr12	7000000	7005000	5001	*	chr12	6990000	6995000	5001	*	enh92155	intergenic	94.5148	RPL13P5	4.125	TRUE	1040	139.905	13223.1	0.0955537	enh92155-RPL13P5
chr12	7005000	7010000	5001	*	chr12	6990000	6995000	5001	*	enh92156	intergenic	70.8017	RPL13P5	4.125	TRUE	1040	95.8161	6783.94	0.0490225	enh92156-RPL13P5
chr12	7010000	7015000	5001	*	chr12	6990000	6995000	5001	*	enh92157	promoter	74.7147	RPL13P5	4.125	TRUE	1040	81.5336	6091.76	0.0440206	enh92157-RPL13P5
chr12	7020000	7025000	5001	*	chr12	6990000	6995000	5001	*	enh92158	promoter	66.5111	RPL13P5	4.125	TRUE	1040	59.2644	3941.74	0.028484	enh92158-RPL13P5
chr12	7050000	7055000	5001	*	chr12	6990000	6995000	5001	*	enh92163	promoter	93.0547	RPL13P5	4.125	TRUE	1040	42.9879	4000.22	0.0289066	enh92163-RPL13P5
chr12	6960000	6965000	5001	*	chr12	6990000	6995000	5001	*	enh92151	promoter	111.202	DSTNP2	9.625	TRUE	1041	28.4094	3159.17	0.022829	enh92151-DSTNP2
chr12	6975000	6980000	5001	*	chr12	6990000	6995000	5001	*	enh92152	promoter	101.245	DSTNP2	9.625	TRUE	1041	71.2174	7210.39	0.0521042	enh92152-DSTNP2
chr12	6980000	6985000	5001	*	chr12	6990000	6995000	5001	*	enh92153	promoter	100.29	DSTNP2	9.625	TRUE	1041	146.281	14670.4	0.106012	enh92153-DSTNP2
chr12	6995000	7000000	5001	*	chr12	6990000	6995000	5001	*	enh92154	genic	62.0414	DSTNP2	9.625	TRUE	1041	250.542	15544	0.112325	enh92154-DSTNP2
chr12	7000000	7005000	5001	*	chr12	6990000	6995000	5001	*	enh92155	intergenic	94.5148	DSTNP2	9.625	TRUE	1041	139.905	13223.1	0.0955537	enh92155-DSTNP2
chr12	7005000	7010000	5001	*	chr12	6990000	6995000	5001	*	enh92156	intergenic	70.8017	DSTNP2	9.625	TRUE	1041	95.8161	6783.94	0.0490225	enh92156-DSTNP2
chr12	7010000	7015000	5001	*	chr12	6990000	6995000	5001	*	enh92157	promoter	74.7147	DSTNP2	9.625	TRUE	1041	81.5336	6091.76	0.0440206	enh92157-DSTNP2
chr12	7020000	7025000	5001	*	chr12	6990000	6995000	5001	*	enh92158	promoter	66.5111	DSTNP2	9.625	TRUE	1041	59.2644	3941.74	0.028484	enh92158-DSTNP2
chr12	7050000	7055000	5001	*	chr12	6990000	6995000	5001	*	enh92163	promoter	93.0547	DSTNP2	9.625	TRUE	1041	42.9879	4000.22	0.0289066	enh92163-DSTNP2
chr12	69750000	69755000	5001	*	chr12	69975000	69980000	5001	*	enh95122	promoter	102.77	CCT2	1215.12	TRUE	1042	22.0891	2270.1	0.0235843	enh95122-CCT2
chr12	69970000	69975000	5001	*	chr12	69975000	69980000	5001	*	enh95128	genic	61.1357	CCT2	1215.12	TRUE	1042	161.635	9881.69	0.102662	enh95128-CCT2
chr12	69975000	69980000	5001	*	chr12	69975000	69980000	5001	*	enh95129	promoter	104.319	CCT2	1215.12	TRUE	1042	405.706	42322.8	0.439696	enh95129-CCT2
chr12	70000000	70005000	5001	*	chr12	69975000	69980000	5001	*	enh95130	genic	62.1586	CCT2	1215.12	TRUE	1042	32.0352	1991.26	0.0206874	enh95130-CCT2
chr12	69750000	69755000	5001	*	chr12	70000000	70005000	5001	*	enh95122	promoter	102.77	LRRC10	27.375	TRUE	1043	15.6276	1606.05	0.0226999	enh95122-LRRC10
chr12	69925000	69930000	5001	*	chr12	70000000	70005000	5001	*	enh95127	genic	96.8405	LRRC10	27.375	TRUE	1043	21.0216	2035.74	0.0287731	enh95127-LRRC10
chr12	69975000	69980000	5001	*	chr12	70000000	70005000	5001	*	enh95129	promoter	104.319	LRRC10	27.375	TRUE	1043	32.0352	3341.87	0.047234	enh95129-LRRC10
chr12	70000000	70005000	5001	*	chr12	70000000	70005000	5001	*	enh95130	genic	62.1586	LRRC10	27.375	TRUE	1043	490.273	30474.7	0.430728	enh95130-LRRC10
chr12	70020000	70025000	5001	*	chr12	70000000	70005000	5001	*	enh95131	intergenic	60.7628	LRRC10	27.375	TRUE	1043	51.1499	3108.01	0.0439285	enh95131-LRRC10
chr12	70030000	70035000	5001	*	chr12	70000000	70005000	5001	*	enh95132	intergenic	62.8883	LRRC10	27.375	TRUE	1043	30.0126	1887.44	0.0266771	enh95132-LRRC10
chr12	69750000	69755000	5001	*	chr12	70045000	70050000	5001	*	enh95122	promoter	102.77	BEST3	214.375	TRUE	1044	8.07013	829.368	0.0208506	enh95122-BEST3
chr12	69860000	69865000	5001	*	chr12	70045000	70050000	5001	*	enh95124	promoter	109.239	BEST3	214.375	TRUE	1044	10.4039	1136.52	0.0285725	enh95124-BEST3
chr12	69975000	69980000	5001	*	chr12	70045000	70050000	5001	*	enh95129	promoter	104.319	BEST3	214.375	TRUE	1044	14.7336	1536.99	0.0386406	enh95129-BEST3
chr12	70000000	70005000	5001	*	chr12	70045000	70050000	5001	*	enh95130	genic	62.1586	BEST3	214.375	TRUE	1044	16.2147	1007.88	0.0253386	enh95130-BEST3
chr12	70020000	70025000	5001	*	chr12	70045000	70050000	5001	*	enh95131	intergenic	60.7628	BEST3	214.375	TRUE	1044	29.0552	1765.48	0.0443848	enh95131-BEST3
chr12	70030000	70035000	5001	*	chr12	70045000	70050000	5001	*	enh95132	intergenic	62.8883	BEST3	214.375	TRUE	1044	44.4444	2795.03	0.0702683	enh95132-BEST3
chr12	70055000	70060000	5001	*	chr12	70045000	70050000	5001	*	enh95133	genic	58.3832	BEST3	214.375	TRUE	1044	82.9733	4844.25	0.121786	enh95133-BEST3
chr12	70080000	70085000	5001	*	chr12	70045000	70050000	5001	*	enh95134	genic	73.4626	BEST3	214.375	TRUE	1044	25.5586	1877.6	0.0472036	enh95134-BEST3
chr12	70130000	70135000	5001	*	chr12	70045000	70050000	5001	*	enh95135	promoter	100.751	BEST3	214.375	TRUE	1044	17.3227	1745.27	0.0438768	enh95135-BEST3
chr12	69975000	69980000	5001	*	chr12	70105000	70110000	5001	*	enh95129	promoter	104.319	LOC101928002	318	TRUE	1045	7.65339	798.392	0.0259637	enh95129-LOC101928002
chr12	70020000	70025000	5001	*	chr12	70105000	70110000	5001	*	enh95131	intergenic	60.7628	LOC101928002	318	TRUE	1045	11.4053	693.019	0.022537	enh95131-LOC101928002
chr12	70030000	70035000	5001	*	chr12	70105000	70110000	5001	*	enh95132	intergenic	62.8883	LOC101928002	318	TRUE	1045	10.1226	636.594	0.020702	enh95132-LOC101928002
chr12	70055000	70060000	5001	*	chr12	70105000	70110000	5001	*	enh95133	genic	58.3832	LOC101928002	318	TRUE	1045	21.7795	1271.56	0.0413511	enh95133-LOC101928002
chr12	70080000	70085000	5001	*	chr12	70105000	70110000	5001	*	enh95134	genic	73.4626	LOC101928002	318	TRUE	1045	43.093	3165.72	0.102949	enh95134-LOC101928002
chr12	70130000	70135000	5001	*	chr12	70105000	70110000	5001	*	enh95135	promoter	100.751	LOC101928002	318	TRUE	1045	40.6048	4090.95	0.133038	enh95135-LOC101928002
chr12	70130000	70135000	5001	*	chr12	70130000	70135000	5001	*	enh95135	promoter	100.751	RAB3IP	860.125	TRUE	1046	397.195	40017.7	0.583328	enh95135-RAB3IP
chr12	6975000	6980000	5001	*	chr12	7010000	7015000	5001	*	enh92152	promoter	101.245	LRRC23	185.375	TRUE	1047	45.9641	4653.63	0.0238227	enh92152-LRRC23
chr12	6980000	6985000	5001	*	chr12	7010000	7015000	5001	*	enh92153	promoter	100.29	LRRC23	185.375	TRUE	1047	79.1912	7942.05	0.0406567	enh92153-LRRC23
chr12	6995000	7000000	5001	*	chr12	7010000	7015000	5001	*	enh92154	genic	62.0414	LRRC23	185.375	TRUE	1047	78.9861	4900.41	0.025086	enh92154-LRRC23
chr12	7000000	7005000	5001	*	chr12	7010000	7015000	5001	*	enh92155	intergenic	94.5148	LRRC23	185.375	TRUE	1047	140.278	13258.3	0.0678717	enh92155-LRRC23
chr12	7005000	7010000	5001	*	chr12	7010000	7015000	5001	*	enh92156	intergenic	70.8017	LRRC23	185.375	TRUE	1047	255.427	18084.7	0.0925786	enh92156-LRRC23
chr12	7010000	7015000	5001	*	chr12	7010000	7015000	5001	*	enh92157	promoter	74.7147	LRRC23	185.375	TRUE	1047	601.343	44929.1	0.23	enh92157-LRRC23
chr12	7020000	7025000	5001	*	chr12	7010000	7015000	5001	*	enh92158	promoter	66.5111	LRRC23	185.375	TRUE	1047	189.585	12609.5	0.0645502	enh92158-LRRC23
chr12	7030000	7035000	5001	*	chr12	7010000	7015000	5001	*	enh92159	genic	67.7896	LRRC23	185.375	TRUE	1047	85.4428	5792.14	0.029651	enh92159-LRRC23
chr12	7030000	7035000	5001	*	chr12	7010000	7015000	5001	*	enh92160	intergenic	69.9376	LRRC23	185.375	TRUE	1047	85.4428	5975.67	0.0305905	enh92160-LRRC23
chr12	7035000	7040000	5001	*	chr12	7010000	7015000	5001	*	enh92161	promoter	88.0561	LRRC23	185.375	TRUE	1047	66.105	5820.95	0.0297985	enh92161-LRRC23
chr12	7070000	7075000	5001	*	chr12	7010000	7015000	5001	*	enh92168	genic	93.7075	LRRC23	185.375	TRUE	1047	45.8035	4292.13	0.0219722	enh92168-LRRC23
chr12	70080000	70085000	5001	*	chr12	70215000	70220000	5001	*	enh95134	genic	73.4626	MYRFL	735.625	TRUE	1048	8.70912	639.794	0.0228349	enh95134-MYRFL
chr12	70130000	70135000	5001	*	chr12	70215000	70220000	5001	*	enh95135	promoter	100.751	MYRFL	735.625	TRUE	1048	10.6249	1070.47	0.038206	enh95135-MYRFL
chr12	70225000	70230000	5001	*	chr12	70215000	70220000	5001	*	enh95136	genic	62.3932	MYRFL	735.625	TRUE	1048	72.6272	4531.44	0.161732	enh95136-MYRFL
chr12	70270000	70275000	5001	*	chr12	70215000	70220000	5001	*	enh95137	genic	64.0001	MYRFL	735.625	TRUE	1048	17.3424	1109.91	0.0396139	enh95137-MYRFL
chr12	70275000	70280000	5001	*	chr12	70215000	70220000	5001	*	enh95138	genic	65.1556	MYRFL	735.625	TRUE	1048	13.5346	881.855	0.0314743	enh95138-MYRFL
chr12	70980000	70985000	5001	*	chr12	70215000	70220000	5001	*	enh95168	genic	66.9503	MYRFL	735.625	TRUE	1048	9.14234	612.083	0.0218458	enh95168-MYRFL
chr12	71030000	71035000	5001	*	chr12	70215000	70220000	5001	*	enh95170	intergenic	60.4697	MYRFL	735.625	TRUE	1048	10.4635	632.722	0.0225825	enh95170-MYRFL
chr12	6975000	6980000	5001	*	chr12	7020000	7025000	5001	*	enh92152	promoter	101.245	ENO2	130.25	TRUE	1049	45.5463	4611.32	0.0263962	enh92152-ENO2
chr12	6980000	6985000	5001	*	chr12	7020000	7025000	5001	*	enh92153	promoter	100.29	ENO2	130.25	TRUE	1049	44.5639	4469.3	0.0255832	enh92153-ENO2
chr12	7000000	7005000	5001	*	chr12	7020000	7025000	5001	*	enh92155	intergenic	94.5148	ENO2	130.25	TRUE	1049	86.4578	8171.54	0.0467757	enh92155-ENO2
chr12	7005000	7010000	5001	*	chr12	7020000	7025000	5001	*	enh92156	intergenic	70.8017	ENO2	130.25	TRUE	1049	119.098	8432.32	0.0482684	enh92156-ENO2
chr12	7010000	7015000	5001	*	chr12	7020000	7025000	5001	*	enh92157	promoter	74.7147	ENO2	130.25	TRUE	1049	189.585	14164.8	0.0810822	enh92157-ENO2
chr12	7020000	7025000	5001	*	chr12	7020000	7025000	5001	*	enh92158	promoter	66.5111	ENO2	130.25	TRUE	1049	486.973	32389.1	0.185402	enh92158-ENO2
chr12	7030000	7035000	5001	*	chr12	7020000	7025000	5001	*	enh92159	genic	67.7896	ENO2	130.25	TRUE	1049	138.552	9392.39	0.0537641	enh92159-ENO2
chr12	7030000	7035000	5001	*	chr12	7020000	7025000	5001	*	enh92160	intergenic	69.9376	ENO2	130.25	TRUE	1049	138.552	9690	0.0554677	enh92160-ENO2
chr12	7035000	7040000	5001	*	chr12	7020000	7025000	5001	*	enh92161	promoter	88.0561	ENO2	130.25	TRUE	1049	85.4434	7523.81	0.0430679	enh92161-ENO2
chr12	7045000	7050000	5001	*	chr12	7020000	7025000	5001	*	enh92162	genic	84.2891	ENO2	130.25	TRUE	1049	42.4181	3575.39	0.0204663	enh92162-ENO2
chr12	7050000	7055000	5001	*	chr12	7020000	7025000	5001	*	enh92163	promoter	93.0547	ENO2	130.25	TRUE	1049	44.2206	4114.93	0.0235548	enh92163-ENO2
chr12	7060000	7065000	5001	*	chr12	7020000	7025000	5001	*	enh92166	genic	103.713	ENO2	130.25	TRUE	1049	35.665	3698.93	0.0211735	enh92166-ENO2
chr12	7000000	7005000	5001	*	chr12	7035000	7040000	5001	*	enh92155	intergenic	94.5148	ATN1	993.75	TRUE	1050	45.7111	4320.37	0.0205933	enh92155-ATN1
chr12	7005000	7010000	5001	*	chr12	7035000	7040000	5001	*	enh92156	intergenic	70.8017	ATN1	993.75	TRUE	1050	62.4254	4419.82	0.0210673	enh92156-ATN1
chr12	7010000	7015000	5001	*	chr12	7035000	7040000	5001	*	enh92157	promoter	74.7147	ATN1	993.75	TRUE	1050	66.105	4939.02	0.0235421	enh92157-ATN1
chr12	7020000	7025000	5001	*	chr12	7035000	7040000	5001	*	enh92158	promoter	66.5111	ATN1	993.75	TRUE	1050	85.4434	5682.94	0.027088	enh92158-ATN1
chr12	7030000	7035000	5001	*	chr12	7035000	7040000	5001	*	enh92159	genic	67.7896	ATN1	993.75	TRUE	1050	240.416	16297.7	0.077684	enh92159-ATN1
chr12	7030000	7035000	5001	*	chr12	7035000	7040000	5001	*	enh92160	intergenic	69.9376	ATN1	993.75	TRUE	1050	240.416	16814.1	0.0801456	enh92160-ATN1
chr12	7035000	7040000	5001	*	chr12	7035000	7040000	5001	*	enh92161	promoter	88.0561	ATN1	993.75	TRUE	1050	489.47	43100.8	0.205443	enh92161-ATN1
chr12	7045000	7050000	5001	*	chr12	7035000	7040000	5001	*	enh92162	genic	84.2891	ATN1	993.75	TRUE	1050	120.358	10144.8	0.0483559	enh92162-ATN1
chr12	7050000	7055000	5001	*	chr12	7035000	7040000	5001	*	enh92163	promoter	93.0547	ATN1	993.75	TRUE	1050	78.42	7297.34	0.0347832	enh92163-ATN1
chr12	7055000	7060000	5001	*	chr12	7035000	7040000	5001	*	enh92164	intergenic	80.5351	ATN1	993.75	TRUE	1050	61.0865	4919.61	0.0234496	enh92164-ATN1
chr12	7065000	7070000	5001	*	chr12	7035000	7040000	5001	*	enh92167	genic	101.551	ATN1	993.75	TRUE	1050	67.5361	6858.38	0.0326908	enh92167-ATN1
chr12	7070000	7075000	5001	*	chr12	7035000	7040000	5001	*	enh92168	genic	93.7075	ATN1	993.75	TRUE	1050	45.7096	4283.33	0.0204167	enh92168-ATN1
chr12	7075000	7080000	5001	*	chr12	7035000	7040000	5001	*	enh92170	promoter	98.1635	ATN1	993.75	TRUE	1050	55.538	5451.81	0.0259863	enh92170-ATN1
chr12	6975000	6980000	5001	*	chr12	7050000	7055000	5001	*	enh92152	promoter	101.245	C12orf57	391.5	TRUE	1051	48.7694	4937.65	0.0201225	enh92152-C12orf57
chr12	7035000	7040000	5001	*	chr12	7050000	7055000	5001	*	enh92161	promoter	88.0561	C12orf57	391.5	TRUE	1051	78.42	6905.36	0.0281415	enh92161-C12orf57
chr12	7045000	7050000	5001	*	chr12	7050000	7055000	5001	*	enh92162	genic	84.2891	C12orf57	391.5	TRUE	1051	288.416	24310.4	0.0990724	enh92162-C12orf57
chr12	7050000	7055000	5001	*	chr12	7050000	7055000	5001	*	enh92163	promoter	93.0547	C12orf57	391.5	TRUE	1051	599.766	55811	0.227448	enh92163-C12orf57
chr12	7055000	7060000	5001	*	chr12	7050000	7055000	5001	*	enh92164	intergenic	80.5351	C12orf57	391.5	TRUE	1051	229.038	18445.6	0.0751716	enh92164-C12orf57
chr12	7060000	7065000	5001	*	chr12	7050000	7055000	5001	*	enh92165	promoter	96.243	C12orf57	391.5	TRUE	1051	106.383	10238.6	0.0417257	enh92165-C12orf57
chr12	7060000	7065000	5001	*	chr12	7050000	7055000	5001	*	enh92166	genic	103.713	C12orf57	391.5	TRUE	1051	106.383	11033.3	0.0449644	enh92166-C12orf57
chr12	7065000	7070000	5001	*	chr12	7050000	7055000	5001	*	enh92167	genic	101.551	C12orf57	391.5	TRUE	1051	93.5088	9495.94	0.038699	enh92167-C12orf57
chr12	7070000	7075000	5001	*	chr12	7050000	7055000	5001	*	enh92168	genic	93.7075	C12orf57	391.5	TRUE	1051	117.298	10991.7	0.0447945	enh92168-C12orf57
chr12	7070000	7075000	5001	*	chr12	7050000	7055000	5001	*	enh92169	genic	76.6062	C12orf57	391.5	TRUE	1051	117.298	8985.72	0.0366197	enh92169-C12orf57
chr12	7075000	7080000	5001	*	chr12	7050000	7055000	5001	*	enh92170	promoter	98.1635	C12orf57	391.5	TRUE	1051	104.531	10261.2	0.0418174	enh92170-C12orf57
chr12	7050000	7055000	5001	*	chr12	7060000	7065000	5001	*	enh92163	promoter	93.0547	PTPN6	3209	TRUE	1052	106.383	9899.46	0.0305483	enh92163-PTPN6
chr12	7055000	7060000	5001	*	chr12	7060000	7065000	5001	*	enh92164	intergenic	80.5351	PTPN6	3209	TRUE	1052	190.002	15301.9	0.0472194	enh92164-PTPN6
chr12	7060000	7065000	5001	*	chr12	7060000	7065000	5001	*	enh92165	promoter	96.243	PTPN6	3209	TRUE	1052	780.693	75136.2	0.231859	enh92165-PTPN6
chr12	7060000	7065000	5001	*	chr12	7060000	7065000	5001	*	enh92166	genic	103.713	PTPN6	3209	TRUE	1052	780.693	80968.1	0.249856	enh92166-PTPN6
chr12	7065000	7070000	5001	*	chr12	7060000	7065000	5001	*	enh92167	genic	101.551	PTPN6	3209	TRUE	1052	367.446	37314.6	0.115147	enh92167-PTPN6
chr12	7070000	7075000	5001	*	chr12	7060000	7065000	5001	*	enh92168	genic	93.7075	PTPN6	3209	TRUE	1052	159.792	14973.7	0.0462068	enh92168-PTPN6
chr12	7070000	7075000	5001	*	chr12	7060000	7065000	5001	*	enh92169	genic	76.6062	PTPN6	3209	TRUE	1052	159.792	12241.1	0.0377742	enh92169-PTPN6
chr12	7075000	7080000	5001	*	chr12	7060000	7065000	5001	*	enh92170	promoter	98.1635	PTPN6	3209	TRUE	1052	83.6731	8213.65	0.0253461	enh92170-PTPN6
chr12	70635000	70640000	5001	*	chr12	70635000	70640000	5001	*	enh95152	promoter	121.662	LINC01481	1606	TRUE	1053	292.468	35582.4	0.456277	enh95152-LINC01481
chr12	70655000	70660000	5001	*	chr12	70635000	70640000	5001	*	enh95153	genic	61.3644	LINC01481	1606	TRUE	1053	36.4647	2237.64	0.0286935	enh95153-LINC01481
chr12	70680000	70685000	5001	*	chr12	70635000	70640000	5001	*	enh95154	genic	60.7005	LINC01481	1606	TRUE	1053	26.2231	1591.76	0.0204113	enh95154-LINC01481
chr12	70760000	70765000	5001	*	chr12	70635000	70640000	5001	*	enh95157	promoter	91.6475	LINC01481	1606	TRUE	1053	17.3091	1586.34	0.0203418	enh95157-LINC01481
chr12	70635000	70640000	5001	*	chr12	70635000	70640000	5001	*	enh95152	promoter	121.662	CNOT2	3263.5	TRUE	1054	292.468	35582.4	0.456277	enh95152-CNOT2
chr12	70655000	70660000	5001	*	chr12	70635000	70640000	5001	*	enh95153	genic	61.3644	CNOT2	3263.5	TRUE	1054	36.4647	2237.64	0.0286935	enh95153-CNOT2
chr12	70680000	70685000	5001	*	chr12	70635000	70640000	5001	*	enh95154	genic	60.7005	CNOT2	3263.5	TRUE	1054	26.2231	1591.76	0.0204113	enh95154-CNOT2
chr12	70760000	70765000	5001	*	chr12	70635000	70640000	5001	*	enh95157	promoter	91.6475	CNOT2	3263.5	TRUE	1054	17.3091	1586.34	0.0203418	enh95157-CNOT2
chr12	7045000	7050000	5001	*	chr12	7070000	7075000	5001	*	enh92162	genic	84.2891	MIR200CHG	73.875	TRUE	1055	77.4377	6527.16	0.022982	enh92162-MIR200CHG
chr12	7050000	7055000	5001	*	chr12	7070000	7075000	5001	*	enh92163	promoter	93.0547	MIR200CHG	73.875	TRUE	1055	117.298	10915.1	0.0384318	enh92163-MIR200CHG
chr12	7055000	7060000	5001	*	chr12	7070000	7075000	5001	*	enh92164	intergenic	80.5351	MIR200CHG	73.875	TRUE	1055	171.125	13781.6	0.0485248	enh92164-MIR200CHG
chr12	7060000	7065000	5001	*	chr12	7070000	7075000	5001	*	enh92165	promoter	96.243	MIR200CHG	73.875	TRUE	1055	159.792	15378.9	0.0541488	enh92165-MIR200CHG
chr12	7060000	7065000	5001	*	chr12	7070000	7075000	5001	*	enh92166	genic	103.713	MIR200CHG	73.875	TRUE	1055	159.792	16572.5	0.0583517	enh92166-MIR200CHG
chr12	7065000	7070000	5001	*	chr12	7070000	7075000	5001	*	enh92167	genic	101.551	MIR200CHG	73.875	TRUE	1055	264.634	26873.9	0.0946227	enh92167-MIR200CHG
chr12	7070000	7075000	5001	*	chr12	7070000	7075000	5001	*	enh92168	genic	93.7075	MIR200CHG	73.875	TRUE	1055	556.517	52149.8	0.183619	enh92168-MIR200CHG
chr12	7070000	7075000	5001	*	chr12	7070000	7075000	5001	*	enh92169	genic	76.6062	MIR200CHG	73.875	TRUE	1055	556.517	42632.7	0.150109	enh92169-MIR200CHG
chr12	7075000	7080000	5001	*	chr12	7070000	7075000	5001	*	enh92170	promoter	98.1635	MIR200CHG	73.875	TRUE	1055	261.355	25655.5	0.0903326	enh92170-MIR200CHG
chr12	7045000	7050000	5001	*	chr12	7070000	7075000	5001	*	enh92162	genic	84.2891	PHB2	882.5	TRUE	1056	77.4377	6527.16	0.022982	enh92162-PHB2
chr12	7050000	7055000	5001	*	chr12	7070000	7075000	5001	*	enh92163	promoter	93.0547	PHB2	882.5	TRUE	1056	117.298	10915.1	0.0384318	enh92163-PHB2
chr12	7055000	7060000	5001	*	chr12	7070000	7075000	5001	*	enh92164	intergenic	80.5351	PHB2	882.5	TRUE	1056	171.125	13781.6	0.0485248	enh92164-PHB2
chr12	7060000	7065000	5001	*	chr12	7070000	7075000	5001	*	enh92165	promoter	96.243	PHB2	882.5	TRUE	1056	159.792	15378.9	0.0541488	enh92165-PHB2
chr12	7060000	7065000	5001	*	chr12	7070000	7075000	5001	*	enh92166	genic	103.713	PHB2	882.5	TRUE	1056	159.792	16572.5	0.0583517	enh92166-PHB2
chr12	7065000	7070000	5001	*	chr12	7070000	7075000	5001	*	enh92167	genic	101.551	PHB2	882.5	TRUE	1056	264.634	26873.9	0.0946227	enh92167-PHB2
chr12	7070000	7075000	5001	*	chr12	7070000	7075000	5001	*	enh92168	genic	93.7075	PHB2	882.5	TRUE	1056	556.517	52149.8	0.183619	enh92168-PHB2
chr12	7070000	7075000	5001	*	chr12	7070000	7075000	5001	*	enh92169	genic	76.6062	PHB2	882.5	TRUE	1056	556.517	42632.7	0.150109	enh92169-PHB2
chr12	7075000	7080000	5001	*	chr12	7070000	7075000	5001	*	enh92170	promoter	98.1635	PHB2	882.5	TRUE	1056	261.355	25655.5	0.0903326	enh92170-PHB2
chr12	70635000	70640000	5001	*	chr12	70760000	70765000	5001	*	enh95152	promoter	121.662	KCNMB4	559.625	TRUE	1057	17.3091	2105.87	0.0302254	enh95152-KCNMB4
chr12	70745000	70750000	5001	*	chr12	70760000	70765000	5001	*	enh95156	genic	81.869	KCNMB4	559.625	TRUE	1057	53.5451	4383.68	0.0629186	enh95156-KCNMB4
chr12	70760000	70765000	5001	*	chr12	70760000	70765000	5001	*	enh95157	promoter	91.6475	KCNMB4	559.625	TRUE	1057	307.313	28164.5	0.404243	enh95157-KCNMB4
chr12	70860000	70865000	5001	*	chr12	70760000	70765000	5001	*	enh95158	intergenic	115.093	KCNMB4	559.625	TRUE	1057	20.1533	2319.51	0.0332917	enh95158-KCNMB4
chr12	7035000	7040000	5001	*	chr12	7075000	7080000	5001	*	enh92161	promoter	88.0561	EMG1	676.875	TRUE	1058	55.538	4890.46	0.0211543	enh92161-EMG1
chr12	7045000	7050000	5001	*	chr12	7075000	7080000	5001	*	enh92162	genic	84.2891	EMG1	676.875	TRUE	1058	97.104	8184.81	0.0354044	enh92162-EMG1
chr12	7050000	7055000	5001	*	chr12	7075000	7080000	5001	*	enh92163	promoter	93.0547	EMG1	676.875	TRUE	1058	104.531	9727.12	0.0420758	enh92163-EMG1
chr12	7055000	7060000	5001	*	chr12	7075000	7080000	5001	*	enh92164	intergenic	80.5351	EMG1	676.875	TRUE	1058	131.609	10599.2	0.045848	enh92164-EMG1
chr12	7060000	7065000	5001	*	chr12	7075000	7080000	5001	*	enh92165	promoter	96.243	EMG1	676.875	TRUE	1058	83.6731	8052.95	0.034834	enh92165-EMG1
chr12	7060000	7065000	5001	*	chr12	7075000	7080000	5001	*	enh92166	genic	103.713	EMG1	676.875	TRUE	1058	83.6731	8678	0.0375377	enh92166-EMG1
chr12	7065000	7070000	5001	*	chr12	7075000	7080000	5001	*	enh92167	genic	101.551	EMG1	676.875	TRUE	1058	93.7813	9523.6	0.0411955	enh92167-EMG1
chr12	7070000	7075000	5001	*	chr12	7075000	7080000	5001	*	enh92168	genic	93.7075	EMG1	676.875	TRUE	1058	261.355	24490.9	0.105938	enh92168-EMG1
chr12	7070000	7075000	5001	*	chr12	7075000	7080000	5001	*	enh92169	genic	76.6062	EMG1	676.875	TRUE	1058	261.355	20021.4	0.086605	enh92169-EMG1
chr12	7075000	7080000	5001	*	chr12	7075000	7080000	5001	*	enh92170	promoter	98.1635	EMG1	676.875	TRUE	1058	521.622	51204.2	0.22149	enh92170-EMG1
chr12	7035000	7040000	5001	*	chr12	7085000	7090000	5001	*	enh92161	promoter	88.0561	LPCAT3	677.5	TRUE	1059	32.1655	2832.37	0.0252226	enh92161-LPCAT3
chr12	7045000	7050000	5001	*	chr12	7085000	7090000	5001	*	enh92162	genic	84.2891	LPCAT3	677.5	TRUE	1059	48.9034	4122.02	0.0367072	enh92162-LPCAT3
chr12	7050000	7055000	5001	*	chr12	7085000	7090000	5001	*	enh92163	promoter	93.0547	LPCAT3	677.5	TRUE	1059	53.1057	4941.73	0.0440068	enh92163-LPCAT3
chr12	7055000	7060000	5001	*	chr12	7085000	7090000	5001	*	enh92164	intergenic	80.5351	LPCAT3	677.5	TRUE	1059	38.1115	3069.31	0.0273327	enh92164-LPCAT3
chr12	7060000	7065000	5001	*	chr12	7085000	7090000	5001	*	enh92165	promoter	96.243	LPCAT3	677.5	TRUE	1059	38.1808	3674.63	0.0327231	enh92165-LPCAT3
chr12	7060000	7065000	5001	*	chr12	7085000	7090000	5001	*	enh92166	genic	103.713	LPCAT3	677.5	TRUE	1059	38.1808	3959.85	0.035263	enh92166-LPCAT3
chr12	7070000	7075000	5001	*	chr12	7085000	7090000	5001	*	enh92168	genic	93.7075	LPCAT3	677.5	TRUE	1059	61.2896	5743.29	0.0511449	enh92168-LPCAT3
chr12	7070000	7075000	5001	*	chr12	7085000	7090000	5001	*	enh92169	genic	76.6062	LPCAT3	677.5	TRUE	1059	61.2896	4695.16	0.0418111	enh92169-LPCAT3
chr12	7075000	7080000	5001	*	chr12	7085000	7090000	5001	*	enh92170	promoter	98.1635	LPCAT3	677.5	TRUE	1059	78.9812	7753.07	0.0690422	enh92170-LPCAT3
chr12	7110000	7115000	5001	*	chr12	7085000	7090000	5001	*	enh92171	genic	60.1977	LPCAT3	677.5	TRUE	1059	70.9329	4270	0.0380249	enh92171-LPCAT3
chr12	7115000	7120000	5001	*	chr12	7085000	7090000	5001	*	enh92172	genic	58.4524	LPCAT3	677.5	TRUE	1059	57.6599	3370.36	0.0300135	enh92172-LPCAT3
chr12	7125000	7130000	5001	*	chr12	7085000	7090000	5001	*	enh92173	promoter	96.7325	LPCAT3	677.5	TRUE	1059	48.8567	4726.03	0.042086	enh92173-LPCAT3
chr12	7150000	7155000	5001	*	chr12	7085000	7090000	5001	*	enh92174	intergenic	62.0265	LPCAT3	677.5	TRUE	1059	50.6734	3143.09	0.0279897	enh92174-LPCAT3
chr12	7260000	7265000	5001	*	chr12	7085000	7090000	5001	*	enh92179	promoter	95.1648	LPCAT3	677.5	TRUE	1059	36.0291	3428.7	0.0305331	enh92179-LPCAT3
chr12	70710000	70715000	5001	*	chr12	70905000	70910000	5001	*	enh95155	genic	74.7185	PTPRB	743	TRUE	1060	12.4177	927.834	0.0204134	enh95155-PTPRB
chr12	70760000	70765000	5001	*	chr12	70905000	70910000	5001	*	enh95157	promoter	91.6475	PTPRB	743	TRUE	1060	13.9404	1277.61	0.0281087	enh95157-PTPRB
chr12	70860000	70865000	5001	*	chr12	70905000	70910000	5001	*	enh95158	intergenic	115.093	PTPRB	743	TRUE	1060	28.3246	3259.97	0.071723	enh95158-PTPRB
chr12	70870000	70875000	5001	*	chr12	70905000	70910000	5001	*	enh95159	intergenic	68.2216	PTPRB	743	TRUE	1060	28.8685	1969.46	0.0433302	enh95159-PTPRB
chr12	70875000	70880000	5001	*	chr12	70905000	70910000	5001	*	enh95160	intergenic	61.8734	PTPRB	743	TRUE	1060	36.4648	2256.2	0.0496389	enh95160-PTPRB
chr12	70880000	70885000	5001	*	chr12	70905000	70910000	5001	*	enh95161	intergenic	61.0247	PTPRB	743	TRUE	1060	39.8839	2433.9	0.0535485	enh95161-PTPRB
chr12	70885000	70890000	5001	*	chr12	70905000	70910000	5001	*	enh95162	intergenic	59.5754	PTPRB	743	TRUE	1060	38.274	2280.19	0.0501667	enh95162-PTPRB
chr12	70885000	70890000	5001	*	chr12	70905000	70910000	5001	*	enh95163	intergenic	53.3784	PTPRB	743	TRUE	1060	38.274	2043.01	0.0449484	enh95163-PTPRB
chr12	70925000	70930000	5001	*	chr12	70905000	70910000	5001	*	enh95164	genic	69.6058	PTPRB	743	TRUE	1060	44.0373	3065.25	0.0674389	enh95164-PTPRB
chr12	70935000	70940000	5001	*	chr12	70905000	70910000	5001	*	enh95165	genic	72.1032	PTPRB	743	TRUE	1060	30.2194	2178.92	0.0479386	enh95165-PTPRB
chr12	70955000	70960000	5001	*	chr12	70905000	70910000	5001	*	enh95166	genic	59.8872	PTPRB	743	TRUE	1060	18.8753	1130.39	0.0248698	enh95166-PTPRB
chr12	71000000	71005000	5001	*	chr12	71030000	71035000	5001	*	enh95169	promoter	77.0262	PTPRR	389.875	TRUE	1061	23.4982	1809.98	0.0337927	enh95169-PTPRR
chr12	71030000	71035000	5001	*	chr12	71030000	71035000	5001	*	enh95170	intergenic	60.4697	PTPRR	389.875	TRUE	1061	416.523	25187	0.470247	enh95170-PTPRR
chr12	71050000	71055000	5001	*	chr12	71030000	71035000	5001	*	enh95171	genic	56.6129	PTPRR	389.875	TRUE	1061	52.6704	2981.82	0.0556713	enh95171-PTPRR
chr12	67660000	67665000	5001	*	chr12	71515000	71520000	5001	*	enh94988	promoter	129.775	TSPAN8	95.25	TRUE	1062	3.29848	428.059	0.0260625	enh94988-TSPAN8
chr12	70225000	70230000	5001	*	chr12	71515000	71520000	5001	*	enh95136	genic	62.3932	TSPAN8	95.25	TRUE	1062	5.87706	366.689	0.022326	enh95136-TSPAN8
chr12	70980000	70985000	5001	*	chr12	71515000	71520000	5001	*	enh95168	genic	66.9503	TSPAN8	95.25	TRUE	1062	4.95018	331.416	0.0201784	enh95168-TSPAN8
chr12	71135000	71140000	5001	*	chr12	71515000	71520000	5001	*	enh95173	genic	58.4373	TSPAN8	95.25	TRUE	1062	5.91017	345.375	0.0210283	enh95173-TSPAN8
chr12	71245000	71250000	5001	*	chr12	71515000	71520000	5001	*	enh95174	intergenic	58.4119	TSPAN8	95.25	TRUE	1062	6.11249	357.042	0.0217386	enh95174-TSPAN8
chr12	71355000	71360000	5001	*	chr12	71515000	71520000	5001	*	enh95175	intergenic	57.9863	TSPAN8	95.25	TRUE	1062	14.7411	854.782	0.0520437	enh95175-TSPAN8
chr12	71400000	71405000	5001	*	chr12	71515000	71520000	5001	*	enh95176	intergenic	58.3268	TSPAN8	95.25	TRUE	1062	12.2935	717.04	0.0436572	enh95176-TSPAN8
chr12	71805000	71810000	5001	*	chr12	71515000	71520000	5001	*	enh95178	intergenic	61.1138	TSPAN8	95.25	TRUE	1062	8.16293	498.868	0.0303738	enh95178-TSPAN8
chr12	72020000	72025000	5001	*	chr12	71515000	71520000	5001	*	enh95185	genic	64.278	TSPAN8	95.25	TRUE	1062	6.51406	418.711	0.0254934	enh95185-TSPAN8
chr12	72145000	72150000	5001	*	chr12	71515000	71520000	5001	*	enh95190	promoter	124.714	TSPAN8	95.25	TRUE	1062	5.32149	663.663	0.0404074	enh95190-TSPAN8
chr12	7125000	7130000	5001	*	chr12	7165000	7170000	5001	*	enh92173	promoter	96.7325	C1S	73.25	TRUE	1063	49.5908	4797.04	0.0339379	enh92173-C1S
chr12	7150000	7155000	5001	*	chr12	7165000	7170000	5001	*	enh92174	intergenic	62.0265	C1S	73.25	TRUE	1063	96.9402	6012.86	0.0425395	enh92174-C1S
chr12	7165000	7170000	5001	*	chr12	7165000	7170000	5001	*	enh92175	intergenic	65.996	C1S	73.25	TRUE	1063	441.826	29158.7	0.206291	enh92175-C1S
chr12	7165000	7170000	5001	*	chr12	7165000	7170000	5001	*	enh92176	promoter	64.1652	C1S	73.25	TRUE	1063	441.826	28349.8	0.200568	enh92176-C1S
chr12	7250000	7255000	5001	*	chr12	7165000	7170000	5001	*	enh92178	genic	60.9192	C1S	73.25	TRUE	1063	53.0223	3230.07	0.022852	enh92178-C1S
chr12	71805000	71810000	5001	*	chr12	71830000	71835000	5001	*	enh95178	intergenic	61.1138	LGR5	546.875	TRUE	1064	31.7335	1939.35	0.0309633	enh95178-LGR5
chr12	71830000	71835000	5001	*	chr12	71830000	71835000	5001	*	enh95179	promoter	64.9234	LGR5	546.875	TRUE	1064	444.396	28851.7	0.46064	enh95179-LGR5
chr12	71835000	71840000	5001	*	chr12	71830000	71835000	5001	*	enh95180	genic	56.8601	LGR5	546.875	TRUE	1064	136.416	7756.65	0.123841	enh95180-LGR5
chr12	71870000	71875000	5001	*	chr12	71830000	71835000	5001	*	enh95181	genic	62.9514	LGR5	546.875	TRUE	1064	31.2119	1964.83	0.0313701	enh95181-LGR5
chr12	72140000	72145000	5001	*	chr12	71830000	71835000	5001	*	enh95189	intergenic	65.1112	LGR5	546.875	TRUE	1064	20.8129	1355.15	0.0216361	enh95189-LGR5
chr12	72145000	72150000	5001	*	chr12	71830000	71835000	5001	*	enh95190	promoter	124.714	LGR5	546.875	TRUE	1064	10.3437	1290	0.0205958	enh95190-LGR5
chr12	7050000	7055000	5001	*	chr12	7185000	7190000	5001	*	enh92163	promoter	93.0547	C1R	61.875	TRUE	1065	25.7184	2393.22	0.0266972	enh92163-C1R
chr12	7055000	7060000	5001	*	chr12	7185000	7190000	5001	*	enh92164	intergenic	80.5351	C1R	61.875	TRUE	1065	27.1425	2185.93	0.0243848	enh92164-C1R
chr12	7075000	7080000	5001	*	chr12	7185000	7190000	5001	*	enh92170	promoter	98.1635	C1R	61.875	TRUE	1065	27.8904	2737.82	0.0305413	enh92170-C1R
chr12	7115000	7120000	5001	*	chr12	7185000	7190000	5001	*	enh92172	genic	58.4524	C1R	61.875	TRUE	1065	34.905	2040.28	0.0227601	enh92172-C1R
chr12	7125000	7130000	5001	*	chr12	7185000	7190000	5001	*	enh92173	promoter	96.7325	C1R	61.875	TRUE	1065	47.15	4560.93	0.0508789	enh92173-C1R
chr12	7150000	7155000	5001	*	chr12	7185000	7190000	5001	*	enh92174	intergenic	62.0265	C1R	61.875	TRUE	1065	57.5168	3567.57	0.0397975	enh92174-C1R
chr12	7165000	7170000	5001	*	chr12	7185000	7190000	5001	*	enh92175	intergenic	65.996	C1R	61.875	TRUE	1065	75.4203	4977.44	0.0555252	enh92175-C1R
chr12	7165000	7170000	5001	*	chr12	7185000	7190000	5001	*	enh92176	promoter	64.1652	C1R	61.875	TRUE	1065	75.4203	4839.36	0.0539848	enh92176-C1R
chr12	7245000	7250000	5001	*	chr12	7185000	7190000	5001	*	enh92177	promoter	62.998	C1R	61.875	TRUE	1065	90.096	5675.87	0.0633163	enh92177-C1R
chr12	7250000	7255000	5001	*	chr12	7185000	7190000	5001	*	enh92178	genic	60.9192	C1R	61.875	TRUE	1065	84.7847	5165.02	0.0576176	enh92178-C1R
chr12	7260000	7265000	5001	*	chr12	7185000	7190000	5001	*	enh92179	promoter	95.1648	C1R	61.875	TRUE	1065	53.3147	5073.68	0.0565988	enh92179-C1R
chr12	7280000	7285000	5001	*	chr12	7185000	7190000	5001	*	enh92182	promoter	76.2872	C1R	61.875	TRUE	1065	25.4237	1939.5	0.0216358	enh92182-C1R
chr12	71990000	71995000	5001	*	chr12	72000000	72005000	5001	*	enh95182	intergenic	64.0837	ZFC3H1	3394.88	TRUE	1066	67.607	4332.51	0.085948	enh95182-ZFC3H1
chr12	72005000	72010000	5001	*	chr12	72000000	72005000	5001	*	enh95183	genic	63.7516	ZFC3H1	3394.88	TRUE	1066	128.907	8218	0.163028	enh95183-ZFC3H1
chr12	72015000	72020000	5001	*	chr12	72000000	72005000	5001	*	enh95184	genic	64.4637	ZFC3H1	3394.88	TRUE	1066	56.0291	3611.84	0.0716514	enh95184-ZFC3H1
chr12	72020000	72025000	5001	*	chr12	72000000	72005000	5001	*	enh95185	genic	64.278	ZFC3H1	3394.88	TRUE	1066	49.3096	3169.52	0.0628767	enh95185-ZFC3H1
chr12	72035000	72040000	5001	*	chr12	72000000	72005000	5001	*	enh95186	genic	68.3895	ZFC3H1	3394.88	TRUE	1066	29.1776	1995.44	0.0395854	enh95186-ZFC3H1
chr12	72055000	72060000	5001	*	chr12	72000000	72005000	5001	*	enh95187	promoter	134.794	ZFC3H1	3394.88	TRUE	1066	28.9305	3899.65	0.077361	enh95187-ZFC3H1
chr12	72080000	72085000	5001	*	chr12	72000000	72005000	5001	*	enh95188	promoter	106.985	ZFC3H1	3394.88	TRUE	1066	14.7725	1580.44	0.0313527	enh95188-ZFC3H1
chr12	72140000	72145000	5001	*	chr12	72000000	72005000	5001	*	enh95189	intergenic	65.1112	ZFC3H1	3394.88	TRUE	1066	20.8096	1354.94	0.0268792	enh95189-ZFC3H1
chr12	72145000	72150000	5001	*	chr12	72000000	72005000	5001	*	enh95190	promoter	124.714	ZFC3H1	3394.88	TRUE	1066	14.7374	1837.96	0.0364612	enh95190-ZFC3H1
chr12	72015000	72020000	5001	*	chr12	72055000	72060000	5001	*	enh95184	genic	64.4637	THAP2	1817.25	TRUE	1067	29.1309	1877.89	0.0216931	enh95184-THAP2
chr12	72020000	72025000	5001	*	chr12	72055000	72060000	5001	*	enh95185	genic	64.278	THAP2	1817.25	TRUE	1067	36.0868	2319.58	0.0267955	enh95185-THAP2
chr12	72035000	72040000	5001	*	chr12	72055000	72060000	5001	*	enh95186	genic	68.3895	THAP2	1817.25	TRUE	1067	52.2777	3575.25	0.0413008	enh95186-THAP2
chr12	72055000	72060000	5001	*	chr12	72055000	72060000	5001	*	enh95187	promoter	134.794	THAP2	1817.25	TRUE	1067	309.307	41692.8	0.481629	enh95187-THAP2
chr12	72080000	72085000	5001	*	chr12	72055000	72060000	5001	*	enh95188	promoter	106.985	THAP2	1817.25	TRUE	1067	37.6918	4032.47	0.0465826	enh95188-THAP2
chr12	72145000	72150000	5001	*	chr12	72055000	72060000	5001	*	enh95190	promoter	124.714	THAP2	1817.25	TRUE	1067	22.2605	2776.19	0.0320702	enh95190-THAP2
chr12	72005000	72010000	5001	*	chr12	72075000	72080000	5001	*	enh95183	genic	63.7516	TMEM19	1190.5	TRUE	1068	18.704	1192.41	0.0231725	enh95183-TMEM19
chr12	72020000	72025000	5001	*	chr12	72075000	72080000	5001	*	enh95185	genic	64.278	TMEM19	1190.5	TRUE	1068	18.7331	1204.12	0.0234002	enh95185-TMEM19
chr12	72035000	72040000	5001	*	chr12	72075000	72080000	5001	*	enh95186	genic	68.3895	TMEM19	1190.5	TRUE	1068	21.262	1454.1	0.028258	enh95186-TMEM19
chr12	72055000	72060000	5001	*	chr12	72075000	72080000	5001	*	enh95187	promoter	134.794	TMEM19	1190.5	TRUE	1068	52.5624	7085.1	0.137687	enh95187-TMEM19
chr12	72080000	72085000	5001	*	chr12	72075000	72080000	5001	*	enh95188	promoter	106.985	TMEM19	1190.5	TRUE	1068	84.1006	8997.54	0.174853	enh95188-TMEM19
chr12	72140000	72145000	5001	*	chr12	72075000	72080000	5001	*	enh95189	intergenic	65.1112	TMEM19	1190.5	TRUE	1068	27.2955	1777.25	0.0345379	enh95189-TMEM19
chr12	72145000	72150000	5001	*	chr12	72075000	72080000	5001	*	enh95190	promoter	124.714	TMEM19	1190.5	TRUE	1068	20.9416	2611.71	0.0507543	enh95190-TMEM19
chr12	72055000	72060000	5001	*	chr12	72145000	72150000	5001	*	enh95187	promoter	134.794	RAB21	2890.5	TRUE	1069	22.2605	3000.58	0.0321359	enh95187-RAB21
chr12	72080000	72085000	5001	*	chr12	72145000	72150000	5001	*	enh95188	promoter	106.985	RAB21	2890.5	TRUE	1069	23.3649	2499.7	0.0267715	enh95188-RAB21
chr12	72140000	72145000	5001	*	chr12	72145000	72150000	5001	*	enh95189	intergenic	65.1112	RAB21	2890.5	TRUE	1069	149.712	9747.9	0.104399	enh95189-RAB21
chr12	72145000	72150000	5001	*	chr12	72145000	72150000	5001	*	enh95190	promoter	124.714	RAB21	2890.5	TRUE	1069	333.386	41577.9	0.445294	enh95190-RAB21
chr12	72145000	72150000	5001	*	chr12	72230000	72235000	5001	*	enh95190	promoter	124.714	TBC1D15	1450.38	TRUE	1070	15.4407	1925.66	0.0224679	enh95190-TBC1D15
chr12	72180000	72185000	5001	*	chr12	72230000	72235000	5001	*	enh95194	genic	61.9324	TBC1D15	1450.38	TRUE	1070	36.5708	2264.92	0.0264262	enh95194-TBC1D15
chr12	72180000	72185000	5001	*	chr12	72230000	72235000	5001	*	enh95195	genic	65.2613	TBC1D15	1450.38	TRUE	1070	36.5708	2386.66	0.0278466	enh95195-TBC1D15
chr12	72180000	72185000	5001	*	chr12	72230000	72235000	5001	*	enh95196	genic	61.7823	TBC1D15	1450.38	TRUE	1070	36.5708	2259.43	0.0263622	enh95196-TBC1D15
chr12	72190000	72195000	5001	*	chr12	72230000	72235000	5001	*	enh95197	intergenic	70.5685	TBC1D15	1450.38	TRUE	1070	36.3753	2566.95	0.0299502	enh95197-TBC1D15
chr12	72230000	72235000	5001	*	chr12	72230000	72235000	5001	*	enh95198	promoter	98.1463	TBC1D15	1450.38	TRUE	1070	418.853	41108.9	0.479643	enh95198-TBC1D15
chr12	72245000	72250000	5001	*	chr12	72230000	72235000	5001	*	enh95199	genic	59.4507	TBC1D15	1450.38	TRUE	1070	33.5938	1997.18	0.0233023	enh95199-TBC1D15
chr12	72080000	72085000	5001	*	chr12	72240000	72245000	5001	*	enh95188	promoter	106.985	MRS2P2	32.375	TRUE	1071	10.9337	1169.74	0.0204394	enh95188-MRS2P2
chr12	72145000	72150000	5001	*	chr12	72240000	72245000	5001	*	enh95190	promoter	124.714	MRS2P2	32.375	TRUE	1071	11.7114	1460.57	0.0255212	enh95190-MRS2P2
chr12	72170000	72175000	5001	*	chr12	72240000	72245000	5001	*	enh95192	genic	59.5932	MRS2P2	32.375	TRUE	1071	22.2313	1324.84	0.0231495	enh95192-MRS2P2
chr12	72175000	72180000	5001	*	chr12	72240000	72245000	5001	*	enh95193	genic	62.5241	MRS2P2	32.375	TRUE	1071	33.2816	2080.9	0.0363606	enh95193-MRS2P2
chr12	72180000	72185000	5001	*	chr12	72240000	72245000	5001	*	enh95194	genic	61.9324	MRS2P2	32.375	TRUE	1071	20.7316	1283.96	0.0224352	enh95194-MRS2P2
chr12	72180000	72185000	5001	*	chr12	72240000	72245000	5001	*	enh95195	genic	65.2613	MRS2P2	32.375	TRUE	1071	20.7316	1352.97	0.0236411	enh95195-MRS2P2
chr12	72180000	72185000	5001	*	chr12	72240000	72245000	5001	*	enh95196	genic	61.7823	MRS2P2	32.375	TRUE	1071	20.7316	1280.85	0.0223808	enh95196-MRS2P2
chr12	72190000	72195000	5001	*	chr12	72240000	72245000	5001	*	enh95197	intergenic	70.5685	MRS2P2	32.375	TRUE	1071	24.5243	1730.64	0.0302403	enh95197-MRS2P2
chr12	72230000	72235000	5001	*	chr12	72240000	72245000	5001	*	enh95198	promoter	98.1463	MRS2P2	32.375	TRUE	1071	56.2829	5523.96	0.0965227	enh95198-MRS2P2
chr12	72245000	72250000	5001	*	chr12	72240000	72245000	5001	*	enh95199	genic	59.4507	MRS2P2	32.375	TRUE	1071	166.025	9870.28	0.172468	enh95199-MRS2P2
chr12	72260000	72265000	5001	*	chr12	72240000	72245000	5001	*	enh95200	genic	64.2929	MRS2P2	32.375	TRUE	1071	39.4476	2536.2	0.0443161	enh95200-MRS2P2
chr12	72270000	72275000	5001	*	chr12	72240000	72245000	5001	*	enh95201	genic	61.2241	MRS2P2	32.375	TRUE	1071	23.7354	1453.17	0.025392	enh95201-MRS2P2
chr12	72295000	72300000	5001	*	chr12	72240000	72245000	5001	*	enh95202	genic	67.2444	MRS2P2	32.375	TRUE	1071	22.4457	1509.35	0.0263735	enh95202-MRS2P2
chr12	72145000	72150000	5001	*	chr12	72330000	72335000	5001	*	enh95190	promoter	124.714	TPH2	384.25	TRUE	1072	8.02007	1000.21	0.0224208	enh95190-TPH2
chr12	72260000	72265000	5001	*	chr12	72330000	72335000	5001	*	enh95200	genic	64.2929	TPH2	384.25	TRUE	1072	16.2612	1045.48	0.0234355	enh95200-TPH2
chr12	72295000	72300000	5001	*	chr12	72330000	72335000	5001	*	enh95202	genic	67.2444	TPH2	384.25	TRUE	1072	23.5963	1586.72	0.035568	enh95202-TPH2
chr12	72330000	72335000	5001	*	chr12	72330000	72335000	5001	*	enh95203	promoter	59.4454	TPH2	384.25	TRUE	1072	274.383	16310.8	0.365623	enh95203-TPH2
chr12	72350000	72355000	5001	*	chr12	72330000	72335000	5001	*	enh95204	genic	59.201	TPH2	384.25	TRUE	1072	40.9517	2424.38	0.0543449	enh95204-TPH2
chr12	7050000	7055000	5001	*	chr12	7245000	7250000	5001	*	enh92163	promoter	93.0547	C1RL	756.875	TRUE	1073	34.5573	3215.72	0.0225144	enh92163-C1RL
chr12	7070000	7075000	5001	*	chr12	7245000	7250000	5001	*	enh92168	genic	93.7075	C1RL	756.875	TRUE	1073	39.2785	3680.69	0.0257699	enh92168-C1RL
chr12	7070000	7075000	5001	*	chr12	7245000	7250000	5001	*	enh92169	genic	76.6062	C1RL	756.875	TRUE	1073	39.2785	3008.98	0.021067	enh92169-C1RL
chr12	7075000	7080000	5001	*	chr12	7245000	7250000	5001	*	enh92170	promoter	98.1635	C1RL	756.875	TRUE	1073	36.9403	3626.19	0.0253883	enh92170-C1RL
chr12	7125000	7130000	5001	*	chr12	7245000	7250000	5001	*	enh92173	promoter	96.7325	C1RL	756.875	TRUE	1073	36.2848	3509.92	0.0245742	enh92173-C1RL
chr12	7245000	7250000	5001	*	chr12	7245000	7250000	5001	*	enh92177	promoter	62.998	C1RL	756.875	TRUE	1073	482.727	30410.8	0.212918	enh92177-C1RL
chr12	7250000	7255000	5001	*	chr12	7245000	7250000	5001	*	enh92178	genic	60.9192	C1RL	756.875	TRUE	1073	208.757	12717.3	0.0890386	enh92178-C1RL
chr12	7260000	7265000	5001	*	chr12	7245000	7250000	5001	*	enh92179	promoter	95.1648	C1RL	756.875	TRUE	1073	91.8266	8738.66	0.0611826	enh92179-C1RL
chr12	7265000	7270000	5001	*	chr12	7245000	7250000	5001	*	enh92180	genic	62.5883	C1RL	756.875	TRUE	1073	62.0722	3884.99	0.0272003	enh92180-C1RL
chr12	7280000	7285000	5001	*	chr12	7245000	7250000	5001	*	enh92182	promoter	76.2872	C1RL	756.875	TRUE	1073	47.3001	3608.4	0.0252637	enh92182-C1RL
chr12	7075000	7080000	5001	*	chr12	7260000	7265000	5001	*	enh92170	promoter	98.1635	C1RL-AS1	792.125	TRUE	1074	43.5464	4274.66	0.02632	enh92170-C1RL-AS1
chr12	7245000	7250000	5001	*	chr12	7260000	7265000	5001	*	enh92177	promoter	62.998	C1RL-AS1	792.125	TRUE	1074	91.8266	5784.89	0.0356187	enh92177-C1RL-AS1
chr12	7250000	7255000	5001	*	chr12	7260000	7265000	5001	*	enh92178	genic	60.9192	C1RL-AS1	792.125	TRUE	1074	107.333	6538.66	0.0402599	enh92178-C1RL-AS1
chr12	7260000	7265000	5001	*	chr12	7260000	7265000	5001	*	enh92179	promoter	95.1648	C1RL-AS1	792.125	TRUE	1074	522.157	49691	0.305957	enh92179-C1RL-AS1
chr12	7265000	7270000	5001	*	chr12	7260000	7265000	5001	*	enh92180	genic	62.5883	C1RL-AS1	792.125	TRUE	1074	226.742	14191.4	0.0873791	enh92180-C1RL-AS1
chr12	7270000	7275000	5001	*	chr12	7260000	7265000	5001	*	enh92181	genic	57.1514	C1RL-AS1	792.125	TRUE	1074	93.2855	5331.4	0.0328265	enh92181-C1RL-AS1
chr12	7280000	7285000	5001	*	chr12	7260000	7265000	5001	*	enh92182	promoter	76.2872	C1RL-AS1	792.125	TRUE	1074	59.0336	4503.51	0.027729	enh92182-C1RL-AS1
chr12	72410000	72415000	5001	*	chr12	72655000	72660000	5001	*	enh95205	genic	69.9095	TRHDE-AS1	2373.75	TRUE	1075	17.7122	1238.25	0.0292034	enh95205-TRHDE-AS1
chr12	72590000	72595000	5001	*	chr12	72655000	72660000	5001	*	enh95207	intergenic	67.3721	TRHDE-AS1	2373.75	TRUE	1075	14.9312	1005.95	0.0237246	enh95207-TRHDE-AS1
chr12	72665000	72670000	5001	*	chr12	72655000	72660000	5001	*	enh95208	promoter	122.427	TRHDE-AS1	2373.75	TRUE	1075	62.0265	7593.74	0.179094	enh95208-TRHDE-AS1
chr12	72665000	72670000	5001	*	chr12	72655000	72660000	5001	*	enh95209	genic	74.6261	TRHDE-AS1	2373.75	TRUE	1075	62.0265	4628.8	0.109167	enh95209-TRHDE-AS1
chr12	72675000	72680000	5001	*	chr12	72655000	72660000	5001	*	enh95210	genic	67.5221	TRHDE-AS1	2373.75	TRUE	1075	48.6666	3286.07	0.0775	enh95210-TRHDE-AS1
chr12	72690000	72695000	5001	*	chr12	72655000	72660000	5001	*	enh95211	genic	64.4379	TRHDE-AS1	2373.75	TRUE	1075	19.261	1241.14	0.0292715	enh95211-TRHDE-AS1
chr12	72720000	72725000	5001	*	chr12	72655000	72660000	5001	*	enh95214	genic	71.8234	TRHDE-AS1	2373.75	TRUE	1075	14.0844	1011.59	0.0238577	enh95214-TRHDE-AS1
chr12	72665000	72670000	5001	*	chr12	72665000	72670000	5001	*	enh95208	promoter	122.427	TRHDE	4377.62	TRUE	1076	455.238	55733.6	0.436461	enh95208-TRHDE
chr12	72665000	72670000	5001	*	chr12	72665000	72670000	5001	*	enh95209	genic	74.6261	TRHDE	4377.62	TRUE	1076	455.238	33972.7	0.266047	enh95209-TRHDE
chr12	72675000	72680000	5001	*	chr12	72665000	72670000	5001	*	enh95210	genic	67.5221	TRHDE	4377.62	TRUE	1076	66.1145	4464.19	0.03496	enh95210-TRHDE
chr12	7250000	7255000	5001	*	chr12	7275000	7280000	5001	*	enh92178	genic	60.9192	RBP5	18.5	TRUE	1077	51.0448	3109.61	0.0250215	enh92178-RBP5
chr12	7260000	7265000	5001	*	chr12	7275000	7280000	5001	*	enh92179	promoter	95.1648	RBP5	18.5	TRUE	1077	64.2659	6115.85	0.0492113	enh92179-RBP5
chr12	7265000	7270000	5001	*	chr12	7275000	7280000	5001	*	enh92180	genic	62.5883	RBP5	18.5	TRUE	1077	111.55	6981.75	0.0561787	enh92180-RBP5
chr12	7270000	7275000	5001	*	chr12	7275000	7280000	5001	*	enh92181	genic	57.1514	RBP5	18.5	TRUE	1077	269.721	15415	0.124037	enh92181-RBP5
chr12	7280000	7285000	5001	*	chr12	7275000	7280000	5001	*	enh92182	promoter	76.2872	RBP5	18.5	TRUE	1077	221.97	16933.5	0.136256	enh92182-RBP5
chr12	7290000	7295000	5001	*	chr12	7275000	7280000	5001	*	enh92183	genic	72.6596	RBP5	18.5	TRUE	1077	62.0296	4507.05	0.036266	enh92183-RBP5
chr12	7290000	7295000	5001	*	chr12	7275000	7280000	5001	*	enh92184	genic	70.66	RBP5	18.5	TRUE	1077	62.0296	4383.01	0.035268	enh92184-RBP5
chr12	7340000	7345000	5001	*	chr12	7275000	7280000	5001	*	enh92185	promoter	92.0183	RBP5	18.5	TRUE	1077	27.4303	2524.09	0.0203101	enh92185-RBP5
chr12	7245000	7250000	5001	*	chr12	7280000	7285000	5001	*	enh92177	promoter	62.998	CLSTN3	343.375	TRUE	1078	47.3001	2979.81	0.0213888	enh92177-CLSTN3
chr12	7260000	7265000	5001	*	chr12	7280000	7285000	5001	*	enh92179	promoter	95.1648	CLSTN3	343.375	TRUE	1078	59.0336	5617.92	0.0403248	enh92179-CLSTN3
chr12	7265000	7270000	5001	*	chr12	7280000	7285000	5001	*	enh92180	genic	62.5883	CLSTN3	343.375	TRUE	1078	110.418	6910.9	0.0496057	enh92180-CLSTN3
chr12	7270000	7275000	5001	*	chr12	7280000	7285000	5001	*	enh92181	genic	57.1514	CLSTN3	343.375	TRUE	1078	136.556	7804.36	0.0560189	enh92181-CLSTN3
chr12	7280000	7285000	5001	*	chr12	7280000	7285000	5001	*	enh92182	promoter	76.2872	CLSTN3	343.375	TRUE	1078	464.898	35465.8	0.25457	enh92182-CLSTN3
chr12	7290000	7295000	5001	*	chr12	7280000	7285000	5001	*	enh92183	genic	72.6596	CLSTN3	343.375	TRUE	1078	102.706	7462.55	0.0535654	enh92183-CLSTN3
chr12	7290000	7295000	5001	*	chr12	7280000	7285000	5001	*	enh92184	genic	70.66	CLSTN3	343.375	TRUE	1078	102.706	7257.19	0.0520913	enh92184-CLSTN3
chr12	7290000	7295000	5001	*	chr12	7340000	7345000	5001	*	enh92183	genic	72.6596	PEX5	366.875	TRUE	1079	32.475	2359.62	0.0217884	enh92183-PEX5
chr12	7290000	7295000	5001	*	chr12	7340000	7345000	5001	*	enh92184	genic	70.66	PEX5	366.875	TRUE	1079	32.475	2294.68	0.0211888	enh92184-PEX5
chr12	7340000	7345000	5001	*	chr12	7340000	7345000	5001	*	enh92185	promoter	92.0183	PEX5	366.875	TRUE	1079	528.48	48629.9	0.449041	enh92185-PEX5
chr12	73545000	73550000	5001	*	chr12	73550000	73555000	5001	*	enh95228	intergenic	80.6891	LOC101928137	283.625	TRUE	1080	70.2046	5664.75	0.132187	enh95228-LOC101928137
chr12	73555000	73560000	5001	*	chr12	73550000	73555000	5001	*	enh95229	genic	74.8004	LOC101928137	283.625	TRUE	1080	186.904	13980.5	0.326235	enh95229-LOC101928137
chr12	73600000	73605000	5001	*	chr12	73550000	73555000	5001	*	enh95230	intergenic	62.8156	LOC101928137	283.625	TRUE	1080	23.9235	1502.77	0.035067	enh95230-LOC101928137
chr12	73815000	73820000	5001	*	chr12	73550000	73555000	5001	*	enh95233	intergenic	73.2973	LOC101928137	283.625	TRUE	1080	12.2613	898.723	0.0209717	enh95233-LOC101928137
chr12	715000	720000	5001	*	chr12	740000	745000	5001	*	enh91867	genic	102.892	LOC100049716	2870.12	TRUE	1082	55.0883	5668.16	0.0269675	enh91867-LOC100049716
chr12	720000	725000	5001	*	chr12	740000	745000	5001	*	enh91868	genic	65.077	LOC100049716	2870.12	TRUE	1082	73.6712	4794.31	0.0228099	enh91868-LOC100049716
chr12	725000	730000	5001	*	chr12	740000	745000	5001	*	enh91869	genic	88.6248	LOC100049716	2870.12	TRUE	1082	88.3042	7825.94	0.0372336	enh91869-LOC100049716
chr12	730000	735000	5001	*	chr12	740000	745000	5001	*	enh91870	genic	68.5232	LOC100049716	2870.12	TRUE	1082	132.237	9061.3	0.0431111	enh91870-LOC100049716
chr12	740000	745000	5001	*	chr12	740000	745000	5001	*	enh91871	promoter	101.462	LOC100049716	2870.12	TRUE	1082	519.517	52711.2	0.250785	enh91871-LOC100049716
chr12	740000	745000	5001	*	chr12	740000	745000	5001	*	enh91872	genic	79.2602	LOC100049716	2870.12	TRUE	1082	519.517	41177	0.195908	enh91872-LOC100049716
chr12	750000	755000	5001	*	chr12	740000	745000	5001	*	enh91873	genic	112.828	LOC100049716	2870.12	TRUE	1082	119.194	13448.4	0.0639835	enh91873-LOC100049716
chr12	830000	835000	5001	*	chr12	740000	745000	5001	*	enh91879	intergenic	74.0965	LOC100049716	2870.12	TRUE	1082	59.6699	4421.33	0.0210354	enh91879-LOC100049716
chr12	72700000	72705000	5001	*	chr12	74525000	74530000	5001	*	enh95212	genic	59.0567	LOC100507377	523.875	TRUE	1083	5.65378	333.893	0.0242014	enh95212-LOC100507377
chr12	72900000	72905000	5001	*	chr12	74525000	74530000	5001	*	enh95217	genic	58.6532	LOC100507377	523.875	TRUE	1083	5.05189	296.31	0.0214773	enh95217-LOC100507377
chr12	73600000	73605000	5001	*	chr12	74525000	74530000	5001	*	enh95230	intergenic	62.8156	LOC100507377	523.875	TRUE	1083	7.14642	448.907	0.0325379	enh95230-LOC100507377
chr12	73700000	73705000	5001	*	chr12	74525000	74530000	5001	*	enh95232	intergenic	59.8693	LOC100507377	523.875	TRUE	1083	5.77344	345.652	0.0250537	enh95232-LOC100507377
chr12	73835000	73840000	5001	*	chr12	74525000	74530000	5001	*	enh95234	intergenic	63.9486	LOC100507377	523.875	TRUE	1083	4.40781	281.873	0.0204309	enh95234-LOC100507377
chr12	74315000	74320000	5001	*	chr12	74525000	74530000	5001	*	enh95236	intergenic	56.8187	LOC100507377	523.875	TRUE	1083	8.14704	462.905	0.0335525	enh95236-LOC100507377
chr12	74485000	74490000	5001	*	chr12	74525000	74530000	5001	*	enh95237	intergenic	57.6925	LOC100507377	523.875	TRUE	1083	26.1117	1506.45	0.109191	enh95237-LOC100507377
chr12	74825000	74830000	5001	*	chr12	74525000	74530000	5001	*	enh95238	intergenic	74.2681	LOC100507377	523.875	TRUE	1083	4.69644	348.796	0.0252816	enh95238-LOC100507377
chr12	74845000	74850000	5001	*	chr12	74525000	74530000	5001	*	enh95239	intergenic	60.9418	LOC100507377	523.875	TRUE	1083	7.97972	486.298	0.0352481	enh95239-LOC100507377
chr12	74850000	74855000	5001	*	chr12	74525000	74530000	5001	*	enh95240	intergenic	65.0158	LOC100507377	523.875	TRUE	1083	7.67831	499.211	0.0361841	enh95240-LOC100507377
chr12	7290000	7295000	5001	*	chr12	7455000	7460000	5001	*	enh92183	genic	72.6596	ACSM4	46.25	TRUE	1084	18.7679	1363.67	0.0275919	enh92183-ACSM4
chr12	7290000	7295000	5001	*	chr12	7455000	7460000	5001	*	enh92184	genic	70.66	ACSM4	46.25	TRUE	1084	18.7679	1326.14	0.0268325	enh92184-ACSM4
chr12	7410000	7415000	5001	*	chr12	7455000	7460000	5001	*	enh92186	intergenic	60.0084	ACSM4	46.25	TRUE	1084	47.0542	2823.65	0.0571324	enh92186-ACSM4
chr12	7435000	7440000	5001	*	chr12	7455000	7460000	5001	*	enh92187	intergenic	65.0918	ACSM4	46.25	TRUE	1084	56.73	3692.66	0.0747156	enh92187-ACSM4
chr12	7495000	7500000	5001	*	chr12	7455000	7460000	5001	*	enh92188	intergenic	74.4258	ACSM4	46.25	TRUE	1084	26.0186	1936.45	0.0391813	enh92188-ACSM4
chr12	7495000	7500000	5001	*	chr12	7455000	7460000	5001	*	enh92189	intergenic	58.9487	ACSM4	46.25	TRUE	1084	26.0186	1533.76	0.0310334	enh92189-ACSM4
chr12	7520000	7525000	5001	*	chr12	7455000	7460000	5001	*	enh92190	genic	86.9558	ACSM4	46.25	TRUE	1084	24.6236	2141.16	0.0433233	enh92190-ACSM4
chr12	7590000	7595000	5001	*	chr12	7455000	7460000	5001	*	enh92191	genic	92.8618	ACSM4	46.25	TRUE	1084	15.3479	1425.23	0.0288375	enh92191-ACSM4
chr12	7595000	7600000	5001	*	chr12	7455000	7460000	5001	*	enh92192	promoter	60.6063	ACSM4	46.25	TRUE	1084	20.4296	1238.16	0.0250525	enh92192-ACSM4
chr12	7610000	7615000	5001	*	chr12	7455000	7460000	5001	*	enh92193	intergenic	60.3918	ACSM4	46.25	TRUE	1084	22.6198	1366.05	0.0276401	enh92193-ACSM4
chr12	7720000	7725000	5001	*	chr12	7455000	7460000	5001	*	enh92198	intergenic	88.297	ACSM4	46.25	TRUE	1084	13.2874	1173.23	0.0237387	enh92198-ACSM4
chr12	7750000	7755000	5001	*	chr12	7455000	7460000	5001	*	enh92200	intergenic	67.796	ACSM4	46.25	TRUE	1084	16.9298	1147.78	0.0232236	enh92200-ACSM4
chr12	74930000	74935000	5001	*	chr12	74930000	74935000	5001	*	enh95242	promoter	104.681	ATXN7L3B	1445.62	TRUE	1085	269.172	28177.2	0.510354	enh95242-ATXN7L3B
chr12	7435000	7440000	5001	*	chr12	7505000	7510000	5001	*	enh92187	intergenic	65.0918	CD163L1	821.75	TRUE	1086	26.095	1698.57	0.0252586	enh92187-CD163L1
chr12	7495000	7500000	5001	*	chr12	7505000	7510000	5001	*	enh92188	intergenic	74.4258	CD163L1	821.75	TRUE	1086	117.84	8770.37	0.13042	enh92188-CD163L1
chr12	7495000	7500000	5001	*	chr12	7505000	7510000	5001	*	enh92189	intergenic	58.9487	CD163L1	821.75	TRUE	1086	117.84	6946.53	0.103299	enh92189-CD163L1
chr12	7520000	7525000	5001	*	chr12	7505000	7510000	5001	*	enh92190	genic	86.9558	CD163L1	821.75	TRUE	1086	79.8399	6942.54	0.103239	enh92190-CD163L1
chr12	7590000	7595000	5001	*	chr12	7505000	7510000	5001	*	enh92191	genic	92.8618	CD163L1	821.75	TRUE	1086	28.2392	2622.35	0.0389956	enh92191-CD163L1
chr12	7595000	7600000	5001	*	chr12	7505000	7510000	5001	*	enh92192	promoter	60.6063	CD163L1	821.75	TRUE	1086	31.2807	1895.81	0.0281916	enh92192-CD163L1
chr12	75055000	75060000	5001	*	chr12	75430000	75435000	5001	*	enh95244	intergenic	70.0412	KCNC2	565.5	TRUE	1087	4.57637	320.535	0.021639	enh95244-KCNC2
chr12	75150000	75155000	5001	*	chr12	75430000	75435000	5001	*	enh95245	intergenic	58.5412	KCNC2	565.5	TRUE	1087	6.60701	386.783	0.0261114	enh95245-KCNC2
chr12	75165000	75170000	5001	*	chr12	75430000	75435000	5001	*	enh95246	intergenic	54.9937	KCNC2	565.5	TRUE	1087	9.52594	523.866	0.0353658	enh95246-KCNC2
chr12	75565000	75570000	5001	*	chr12	75430000	75435000	5001	*	enh95249	genic	57.8377	KCNC2	565.5	TRUE	1087	6.15093	355.756	0.0240168	enh95249-KCNC2
chr12	75570000	75575000	5001	*	chr12	75430000	75435000	5001	*	enh95250	genic	62.3085	KCNC2	565.5	TRUE	1087	9.25105	576.419	0.0389136	enh95250-KCNC2
chr12	75590000	75595000	5001	*	chr12	75430000	75435000	5001	*	enh95251	genic	57.6279	KCNC2	565.5	TRUE	1087	5.26663	303.504	0.0204893	enh95251-KCNC2
chr12	75640000	75645000	5001	*	chr12	75430000	75435000	5001	*	enh95254	intergenic	56.4113	KCNC2	565.5	TRUE	1087	16.7602	945.464	0.0638275	enh95254-KCNC2
chr12	75830000	75835000	5001	*	chr12	75430000	75435000	5001	*	enh95261	intergenic	61.1129	KCNC2	565.5	TRUE	1087	5.10743	312.129	0.0210716	enh95261-KCNC2
chr12	75905000	75910000	5001	*	chr12	75430000	75435000	5001	*	enh95271	promoter	99.103	KCNC2	565.5	TRUE	1087	3.71493	368.16	0.0248542	enh95271-KCNC2
chr12	76980000	76985000	5001	*	chr12	75430000	75435000	5001	*	enh95350	intergenic	109.152	KCNC2	565.5	TRUE	1087	2.88385	314.778	0.0212504	enh95350-KCNC2
chr12	75150000	75155000	5001	*	chr12	75665000	75670000	5001	*	enh95245	intergenic	58.5412	CAPS2	405.25	TRUE	1088	10.5435	617.227	0.0220379	enh95245-CAPS2
chr12	75165000	75170000	5001	*	chr12	75665000	75670000	5001	*	enh95246	intergenic	54.9937	CAPS2	405.25	TRUE	1088	11.7268	644.902	0.023026	enh95246-CAPS2
chr12	75560000	75565000	5001	*	chr12	75665000	75670000	5001	*	enh95248	genic	67.1427	CAPS2	405.25	TRUE	1088	11.7367	788.032	0.0281364	enh95248-CAPS2
chr12	75565000	75570000	5001	*	chr12	75665000	75670000	5001	*	enh95249	genic	57.8377	CAPS2	405.25	TRUE	1088	10.5168	608.265	0.0217179	enh95249-CAPS2
chr12	75570000	75575000	5001	*	chr12	75665000	75670000	5001	*	enh95250	genic	62.3085	CAPS2	405.25	TRUE	1088	13.9192	867.285	0.0309661	enh95250-CAPS2
chr12	75590000	75595000	5001	*	chr12	75665000	75670000	5001	*	enh95251	genic	57.6279	CAPS2	405.25	TRUE	1088	17.1091	985.961	0.0352034	enh95251-CAPS2
chr12	75605000	75610000	5001	*	chr12	75665000	75670000	5001	*	enh95252	intergenic	67.5761	CAPS2	405.25	TRUE	1088	17.0415	1151.6	0.0411174	enh95252-CAPS2
chr12	75605000	75610000	5001	*	chr12	75665000	75670000	5001	*	enh95253	intergenic	55.8398	CAPS2	405.25	TRUE	1088	17.0415	951.594	0.0339764	enh95253-CAPS2
chr12	75640000	75645000	5001	*	chr12	75665000	75670000	5001	*	enh95254	intergenic	56.4113	CAPS2	405.25	TRUE	1088	31.1125	1755.1	0.0626652	enh95254-CAPS2
chr12	75720000	75725000	5001	*	chr12	75665000	75670000	5001	*	enh95255	promoter	86.8879	CAPS2	405.25	TRUE	1088	15.2399	1324.16	0.0472789	enh95255-CAPS2
chr12	75725000	75730000	5001	*	chr12	75665000	75670000	5001	*	enh95256	promoter	75.1613	CAPS2	405.25	TRUE	1088	8.68917	653.089	0.0233183	enh95256-CAPS2
chr12	75750000	75755000	5001	*	chr12	75665000	75670000	5001	*	enh95257	genic	69.2087	CAPS2	405.25	TRUE	1088	8.2209	568.958	0.0203145	enh95257-CAPS2
chr12	75865000	75870000	5001	*	chr12	75665000	75670000	5001	*	enh95263	intergenic	83.2867	CAPS2	405.25	TRUE	1088	6.78909	565.441	0.0201889	enh95263-CAPS2
chr12	75720000	75725000	5001	*	chr12	75725000	75730000	5001	*	enh95255	promoter	86.8879	GLIPR1L1	387.125	TRUE	1089	133.703	11617.1	0.124787	enh95255-GLIPR1L1
chr12	75725000	75730000	5001	*	chr12	75725000	75730000	5001	*	enh95256	promoter	75.1613	GLIPR1L1	387.125	TRUE	1089	295.645	22221.1	0.238691	enh95256-GLIPR1L1
chr12	75750000	75755000	5001	*	chr12	75725000	75730000	5001	*	enh95257	genic	69.2087	GLIPR1L1	387.125	TRUE	1089	30.127	2085.05	0.0223969	enh95257-GLIPR1L1
chr12	75755000	75760000	5001	*	chr12	75725000	75730000	5001	*	enh95258	genic	71.4425	GLIPR1L1	387.125	TRUE	1089	36.6622	2619.24	0.0281349	enh95258-GLIPR1L1
chr12	75780000	75785000	5001	*	chr12	75725000	75730000	5001	*	enh95260	promoter	100.271	GLIPR1L1	387.125	TRUE	1089	27.6038	2767.87	0.0297315	enh95260-GLIPR1L1
chr12	75870000	75875000	5001	*	chr12	75725000	75730000	5001	*	enh95264	intergenic	83.608	GLIPR1L1	387.125	TRUE	1089	27.0456	2261.23	0.0242893	enh95264-GLIPR1L1
chr12	75870000	75875000	5001	*	chr12	75725000	75730000	5001	*	enh95265	promoter	110.175	GLIPR1L1	387.125	TRUE	1089	27.0456	2979.75	0.0320073	enh95265-GLIPR1L1
chr12	75720000	75725000	5001	*	chr12	75780000	75785000	5001	*	enh95255	promoter	86.8879	GLIPR1L2	816.625	TRUE	1090	21.1558	1838.19	0.0209901	enh95255-GLIPR1L2
chr12	75725000	75730000	5001	*	chr12	75780000	75785000	5001	*	enh95256	promoter	75.1613	GLIPR1L2	816.625	TRUE	1090	27.6038	2074.74	0.0236913	enh95256-GLIPR1L2
chr12	75750000	75755000	5001	*	chr12	75780000	75785000	5001	*	enh95257	genic	69.2087	GLIPR1L2	816.625	TRUE	1090	30.4867	2109.94	0.0240933	enh95257-GLIPR1L2
chr12	75755000	75760000	5001	*	chr12	75780000	75785000	5001	*	enh95258	genic	71.4425	GLIPR1L2	816.625	TRUE	1090	40.2853	2878.08	0.0328645	enh95258-GLIPR1L2
chr12	75770000	75775000	5001	*	chr12	75780000	75785000	5001	*	enh95259	intergenic	55.8037	GLIPR1L2	816.625	TRUE	1090	69.2997	3867.18	0.0441591	enh95259-GLIPR1L2
chr12	75780000	75785000	5001	*	chr12	75780000	75785000	5001	*	enh95260	promoter	100.271	GLIPR1L2	816.625	TRUE	1090	241.23	24188.4	0.276206	enh95260-GLIPR1L2
chr12	75865000	75870000	5001	*	chr12	75780000	75785000	5001	*	enh95263	intergenic	83.2867	GLIPR1L2	816.625	TRUE	1090	23.4603	1953.93	0.0223118	enh95263-GLIPR1L2
chr12	75870000	75875000	5001	*	chr12	75780000	75785000	5001	*	enh95264	intergenic	83.608	GLIPR1L2	816.625	TRUE	1090	28.4908	2382.06	0.0272006	enh95264-GLIPR1L2
chr12	75870000	75875000	5001	*	chr12	75780000	75785000	5001	*	enh95265	promoter	110.175	GLIPR1L2	816.625	TRUE	1090	28.4908	3138.97	0.0358437	enh95265-GLIPR1L2
chr12	75880000	75885000	5001	*	chr12	75780000	75785000	5001	*	enh95266	genic	63.6885	GLIPR1L2	816.625	TRUE	1090	35.896	2286.16	0.0261055	enh95266-GLIPR1L2
chr12	75880000	75885000	5001	*	chr12	75780000	75785000	5001	*	enh95267	genic	63.9264	GLIPR1L2	816.625	TRUE	1090	35.896	2294.7	0.026203	enh95267-GLIPR1L2
chr12	75780000	75785000	5001	*	chr12	75870000	75875000	5001	*	enh95260	promoter	100.271	GLIPR1	1731.88	TRUE	1091	28.4908	2856.81	0.0213283	enh95260-GLIPR1
chr12	75865000	75870000	5001	*	chr12	75870000	75875000	5001	*	enh95263	intergenic	83.2867	GLIPR1	1731.88	TRUE	1091	130.188	10843	0.0809512	enh95263-GLIPR1
chr12	75870000	75875000	5001	*	chr12	75870000	75875000	5001	*	enh95264	intergenic	83.608	GLIPR1	1731.88	TRUE	1091	306.455	25622.1	0.191289	enh95264-GLIPR1
chr12	75870000	75875000	5001	*	chr12	75870000	75875000	5001	*	enh95265	promoter	110.175	GLIPR1	1731.88	TRUE	1091	306.455	33763.6	0.252072	enh95265-GLIPR1
chr12	75880000	75885000	5001	*	chr12	75870000	75875000	5001	*	enh95266	genic	63.6885	GLIPR1	1731.88	TRUE	1091	56.5028	3598.58	0.0268662	enh95266-GLIPR1
chr12	75880000	75885000	5001	*	chr12	75870000	75875000	5001	*	enh95267	genic	63.9264	GLIPR1	1731.88	TRUE	1091	56.5028	3612.02	0.0269665	enh95267-GLIPR1
chr12	75885000	75890000	5001	*	chr12	75870000	75875000	5001	*	enh95268	genic	68.3643	GLIPR1	1731.88	TRUE	1091	43.0104	2940.37	0.0219522	enh95268-GLIPR1
chr12	75885000	75890000	5001	*	chr12	75870000	75875000	5001	*	enh95269	genic	65.3479	GLIPR1	1731.88	TRUE	1091	43.0104	2810.64	0.0209836	enh95269-GLIPR1
chr12	75720000	75725000	5001	*	chr12	75890000	75895000	5001	*	enh95255	promoter	86.8879	KRR1	968.5	TRUE	1092	27.4683	2386.66	0.0242671	enh95255-KRR1
chr12	75725000	75730000	5001	*	chr12	75890000	75895000	5001	*	enh95256	promoter	75.1613	KRR1	968.5	TRUE	1092	28.6722	2155.04	0.021912	enh95256-KRR1
chr12	75780000	75785000	5001	*	chr12	75890000	75895000	5001	*	enh95260	promoter	100.271	KRR1	968.5	TRUE	1092	25.9247	2599.5	0.0264312	enh95260-KRR1
chr12	75870000	75875000	5001	*	chr12	75890000	75895000	5001	*	enh95264	intergenic	83.608	KRR1	968.5	TRUE	1092	31.2846	2615.64	0.0265954	enh95264-KRR1
chr12	75870000	75875000	5001	*	chr12	75890000	75895000	5001	*	enh95265	promoter	110.175	KRR1	968.5	TRUE	1092	31.2846	3446.77	0.0350461	enh95265-KRR1
chr12	75880000	75885000	5001	*	chr12	75890000	75895000	5001	*	enh95266	genic	63.6885	KRR1	968.5	TRUE	1092	78.727	5014	0.0509814	enh95266-KRR1
chr12	75880000	75885000	5001	*	chr12	75890000	75895000	5001	*	enh95267	genic	63.9264	KRR1	968.5	TRUE	1092	78.727	5032.73	0.0511719	enh95267-KRR1
chr12	75885000	75890000	5001	*	chr12	75890000	75895000	5001	*	enh95268	genic	68.3643	KRR1	968.5	TRUE	1092	132.763	9076.23	0.0922854	enh95268-KRR1
chr12	75885000	75890000	5001	*	chr12	75890000	75895000	5001	*	enh95269	genic	65.3479	KRR1	968.5	TRUE	1092	132.763	8675.78	0.0882137	enh95269-KRR1
chr12	75895000	75900000	5001	*	chr12	75890000	75895000	5001	*	enh95270	genic	60.0926	KRR1	968.5	TRUE	1092	129.321	7771.23	0.0790164	enh95270-KRR1
chr12	75905000	75910000	5001	*	chr12	75890000	75895000	5001	*	enh95271	promoter	99.103	KRR1	968.5	TRUE	1092	39.4431	3908.93	0.0397453	enh95271-KRR1
chr12	7495000	7500000	5001	*	chr12	7620000	7625000	5001	*	enh92188	intergenic	74.4258	CD163	294.875	TRUE	1093	26.8426	1997.79	0.0344805	enh92188-CD163
chr12	7495000	7500000	5001	*	chr12	7620000	7625000	5001	*	enh92189	intergenic	58.9487	CD163	294.875	TRUE	1093	26.8426	1582.34	0.0273101	enh92189-CD163
chr12	7590000	7595000	5001	*	chr12	7620000	7625000	5001	*	enh92191	genic	92.8618	CD163	294.875	TRUE	1093	22.62	2100.53	0.0362538	enh92191-CD163
chr12	7595000	7600000	5001	*	chr12	7620000	7625000	5001	*	enh92192	promoter	60.6063	CD163	294.875	TRUE	1093	53.6498	3251.51	0.056119	enh92192-CD163
chr12	7610000	7615000	5001	*	chr12	7620000	7625000	5001	*	enh92193	intergenic	60.3918	CD163	294.875	TRUE	1093	85.5662	5167.5	0.0891876	enh92193-CD163
chr12	7650000	7655000	5001	*	chr12	7620000	7625000	5001	*	enh92194	genic	75.4849	CD163	294.875	TRUE	1093	41.6022	3140.34	0.0542002	enh92194-CD163
chr12	7665000	7670000	5001	*	chr12	7620000	7625000	5001	*	enh92195	intergenic	84.2191	CD163	294.875	TRUE	1093	21.3075	1794.5	0.0309719	enh92195-CD163
chr12	7705000	7710000	5001	*	chr12	7620000	7625000	5001	*	enh92197	intergenic	71.1988	CD163	294.875	TRUE	1093	29.8405	2124.61	0.0366694	enh92197-CD163
chr12	7720000	7725000	5001	*	chr12	7620000	7625000	5001	*	enh92198	intergenic	88.297	CD163	294.875	TRUE	1093	27.4164	2420.79	0.0417813	enh92198-CD163
chr12	7750000	7755000	5001	*	chr12	7620000	7625000	5001	*	enh92200	intergenic	67.796	CD163	294.875	TRUE	1093	32.0211	2170.9	0.0374684	enh92200-CD163
chr12	7790000	7795000	5001	*	chr12	7620000	7625000	5001	*	enh92203	intergenic	66.7433	CD163	294.875	TRUE	1093	27.6881	1848	0.0318952	enh92203-CD163
chr12	7810000	7815000	5001	*	chr12	7620000	7625000	5001	*	enh92204	genic	70.0441	CD163	294.875	TRUE	1093	18.9685	1328.63	0.0229313	enh92204-CD163
chr12	76335000	76340000	5001	*	chr12	76415000	76420000	5001	*	enh95308	intergenic	102.733	PHLDA1	3072.62	TRUE	1094	25.8797	2658.71	0.0212015	enh95308-PHLDA1
chr12	76365000	76370000	5001	*	chr12	76415000	76420000	5001	*	enh95313	intergenic	102.283	PHLDA1	3072.62	TRUE	1094	26.6465	2725.49	0.0217341	enh95313-PHLDA1
chr12	76370000	76375000	5001	*	chr12	76415000	76420000	5001	*	enh95314	intergenic	108.185	PHLDA1	3072.62	TRUE	1094	50.1804	5428.75	0.0432909	enh95314-PHLDA1
chr12	76370000	76375000	5001	*	chr12	76415000	76420000	5001	*	enh95315	intergenic	81.7487	PHLDA1	3072.62	TRUE	1094	50.1804	4102.19	0.0327123	enh95315-PHLDA1
chr12	76410000	76415000	5001	*	chr12	76415000	76420000	5001	*	enh95316	intergenic	95.9666	PHLDA1	3072.62	TRUE	1094	122.884	11792.7	0.0940396	enh95316-PHLDA1
chr12	76415000	76420000	5001	*	chr12	76415000	76420000	5001	*	enh95317	genic	85.4218	PHLDA1	3072.62	TRUE	1094	381.617	32598.4	0.259952	enh95317-PHLDA1
chr12	76425000	76430000	5001	*	chr12	76415000	76420000	5001	*	enh95318	promoter	141.246	PHLDA1	3072.62	TRUE	1094	44.8351	6332.79	0.0505	enh95318-PHLDA1
chr12	75920000	75925000	5001	*	chr12	76435000	76440000	5001	*	enh95272	intergenic	75.8354	NAP1L1	2718.12	TRUE	1095	31.5149	2389.95	0.0262663	enh95272-NAP1L1
chr12	75920000	75925000	5001	*	chr12	76435000	76440000	5001	*	enh95273	intergenic	64.1093	NAP1L1	2718.12	TRUE	1095	31.5149	2020.4	0.0222048	enh95273-NAP1L1
chr12	76425000	76430000	5001	*	chr12	76435000	76440000	5001	*	enh95318	promoter	141.246	NAP1L1	2718.12	TRUE	1095	66.5641	9401.93	0.10333	enh95318-NAP1L1
chr12	76430000	76435000	5001	*	chr12	76435000	76440000	5001	*	enh95319	intergenic	69.4732	NAP1L1	2718.12	TRUE	1095	141.967	9862.89	0.108396	enh95319-NAP1L1
chr12	76475000	76480000	5001	*	chr12	76435000	76440000	5001	*	enh95320	promoter	130.453	NAP1L1	2718.12	TRUE	1095	21.1675	2761.37	0.0303484	enh95320-NAP1L1
chr12	76740000	76745000	5001	*	chr12	76435000	76440000	5001	*	enh95335	genic	80.157	NAP1L1	2718.12	TRUE	1095	30.3009	2428.83	0.0266937	enh95335-NAP1L1
chr12	76740000	76745000	5001	*	chr12	76435000	76440000	5001	*	enh95336	promoter	110.479	NAP1L1	2718.12	TRUE	1095	30.3009	3347.61	0.0367913	enh95336-NAP1L1
chr12	76425000	76430000	5001	*	chr12	76735000	76740000	5001	*	enh95318	promoter	141.246	BBS10	1440.5	TRUE	1096	17.9374	2533.59	0.0270108	enh95318-BBS10
chr12	76475000	76480000	5001	*	chr12	76735000	76740000	5001	*	enh95320	promoter	130.453	BBS10	1440.5	TRUE	1096	27.2749	3558.1	0.0379332	enh95320-BBS10
chr12	76550000	76555000	5001	*	chr12	76735000	76740000	5001	*	enh95323	intergenic	111.811	BBS10	1440.5	TRUE	1096	30.019	3356.45	0.0357834	enh95323-BBS10
chr12	76565000	76570000	5001	*	chr12	76735000	76740000	5001	*	enh95324	intergenic	98.6042	BBS10	1440.5	TRUE	1096	20.1457	1986.45	0.0211777	enh95324-BBS10
chr12	76575000	76580000	5001	*	chr12	76735000	76740000	5001	*	enh95326	intergenic	90.2983	BBS10	1440.5	TRUE	1096	21.4665	1938.39	0.0206653	enh95326-BBS10
chr12	76725000	76730000	5001	*	chr12	76735000	76740000	5001	*	enh95333	intergenic	65.9024	BBS10	1440.5	TRUE	1096	65.6057	4323.58	0.046094	enh95333-BBS10
chr12	76730000	76735000	5001	*	chr12	76735000	76740000	5001	*	enh95334	intergenic	65.73	BBS10	1440.5	TRUE	1096	149.04	9796.39	0.10444	enh95334-BBS10
chr12	76740000	76745000	5001	*	chr12	76735000	76740000	5001	*	enh95335	genic	80.157	BBS10	1440.5	TRUE	1096	102.164	8189.16	0.0873053	enh95335-BBS10
chr12	76740000	76745000	5001	*	chr12	76735000	76740000	5001	*	enh95336	promoter	110.479	BBS10	1440.5	TRUE	1096	102.164	11286.9	0.120331	enh95336-BBS10
chr12	76475000	76480000	5001	*	chr12	76745000	76750000	5001	*	enh95320	promoter	130.453	OSBPL8	3883.12	TRUE	1097	27.7324	3617.79	0.045234	enh95320-OSBPL8
chr12	76565000	76570000	5001	*	chr12	76745000	76750000	5001	*	enh95324	intergenic	98.6042	OSBPL8	3883.12	TRUE	1097	17.6023	1735.67	0.0217014	enh95324-OSBPL8
chr12	76725000	76730000	5001	*	chr12	76745000	76750000	5001	*	enh95333	intergenic	65.9024	OSBPL8	3883.12	TRUE	1097	28.4711	1876.31	0.02346	enh95333-OSBPL8
chr12	76730000	76735000	5001	*	chr12	76745000	76750000	5001	*	enh95334	intergenic	65.73	OSBPL8	3883.12	TRUE	1097	34.1951	2247.65	0.0281028	enh95334-OSBPL8
chr12	76740000	76745000	5001	*	chr12	76745000	76750000	5001	*	enh95335	genic	80.157	OSBPL8	3883.12	TRUE	1097	130.772	10482.3	0.131062	enh95335-OSBPL8
chr12	76740000	76745000	5001	*	chr12	76745000	76750000	5001	*	enh95336	promoter	110.479	OSBPL8	3883.12	TRUE	1097	130.772	14447.5	0.18064	enh95336-OSBPL8
chr12	77155000	77160000	5001	*	chr12	77155000	77160000	5001	*	enh95356	promoter	119.905	ZDHHC17	2301	TRUE	1098	315.344	37811.3	0.503439	enh95356-ZDHHC17
chr12	77170000	77175000	5001	*	chr12	77155000	77160000	5001	*	enh95357	genic	61.838	ZDHHC17	2301	TRUE	1098	41.1583	2545.15	0.0338874	enh95357-ZDHHC17
chr12	77195000	77200000	5001	*	chr12	77155000	77160000	5001	*	enh95358	genic	75.2566	ZDHHC17	2301	TRUE	1098	21.9561	1652.34	0.0220001	enh95358-ZDHHC17
chr12	77090000	77095000	5001	*	chr12	77250000	77255000	5001	*	enh95353	intergenic	59.2468	CSRP2	533	TRUE	1099	11.4625	679.115	0.0211246	enh95353-CSRP2
chr12	77170000	77175000	5001	*	chr12	77250000	77255000	5001	*	enh95357	genic	61.838	CSRP2	533	TRUE	1099	11.9813	740.9	0.0230464	enh95357-CSRP2
chr12	77195000	77200000	5001	*	chr12	77250000	77255000	5001	*	enh95358	genic	75.2566	CSRP2	533	TRUE	1099	8.89251	669.22	0.0208168	enh95358-CSRP2
chr12	77270000	77275000	5001	*	chr12	77250000	77255000	5001	*	enh95359	promoter	98.7544	CSRP2	533	TRUE	1099	39.4526	3896.11	0.121192	enh95359-CSRP2
chr12	77295000	77300000	5001	*	chr12	77250000	77255000	5001	*	enh95360	intergenic	72.4667	CSRP2	533	TRUE	1099	15.4108	1116.77	0.0347382	enh95360-CSRP2
chr12	77400000	77405000	5001	*	chr12	77250000	77255000	5001	*	enh95362	intergenic	62.4225	CSRP2	533	TRUE	1099	16.2417	1013.85	0.0315368	enh95362-CSRP2
chr12	77425000	77430000	5001	*	chr12	77250000	77255000	5001	*	enh95363	genic	68.9495	CSRP2	533	TRUE	1099	10.7156	738.837	0.0229823	enh95363-CSRP2
chr12	77015000	77020000	5001	*	chr12	77415000	77420000	5001	*	enh95352	intergenic	61.9095	E2F7	1359	TRUE	1100	17.1601	1062.37	0.0262868	enh95352-E2F7
chr12	77155000	77160000	5001	*	chr12	77415000	77420000	5001	*	enh95356	promoter	119.905	E2F7	1359	TRUE	1100	9.87999	1184.66	0.0293126	enh95356-E2F7
chr12	77270000	77275000	5001	*	chr12	77415000	77420000	5001	*	enh95359	promoter	98.7544	E2F7	1359	TRUE	1100	11.2141	1107.44	0.027402	enh95359-E2F7
chr12	77365000	77370000	5001	*	chr12	77415000	77420000	5001	*	enh95361	intergenic	62.5831	E2F7	1359	TRUE	1100	22.0969	1382.89	0.0342177	enh95361-E2F7
chr12	77400000	77405000	5001	*	chr12	77415000	77420000	5001	*	enh95362	intergenic	62.4225	E2F7	1359	TRUE	1100	42.1034	2628.2	0.0650308	enh95362-E2F7
chr12	77425000	77430000	5001	*	chr12	77415000	77420000	5001	*	enh95363	genic	68.9495	E2F7	1359	TRUE	1100	67.2749	4638.57	0.114775	enh95363-E2F7
chr12	77440000	77445000	5001	*	chr12	77415000	77420000	5001	*	enh95364	genic	62.3568	E2F7	1359	TRUE	1100	25.5279	1591.84	0.0393877	enh95364-E2F7
chr12	77450000	77455000	5001	*	chr12	77415000	77420000	5001	*	enh95365	genic	86.4942	E2F7	1359	TRUE	1100	16.3777	1416.57	0.035051	enh95365-E2F7
chr12	77455000	77460000	5001	*	chr12	77415000	77420000	5001	*	enh95366	promoter	100.578	E2F7	1359	TRUE	1100	10.9502	1101.34	0.0272511	enh95366-E2F7
chr12	7340000	7345000	5001	*	chr12	7800000	7805000	5001	*	enh92185	promoter	92.0183	APOBEC1	141	TRUE	1101	26.2381	2414.39	0.0329009	enh92185-APOBEC1
chr12	7740000	7745000	5001	*	chr12	7800000	7805000	5001	*	enh92199	intergenic	69.5671	APOBEC1	141	TRUE	1101	22.4153	1559.37	0.0212495	enh92199-APOBEC1
chr12	7760000	7765000	5001	*	chr12	7800000	7805000	5001	*	enh92201	intergenic	66.6616	APOBEC1	141	TRUE	1101	37.3006	2486.52	0.0338838	enh92201-APOBEC1
chr12	7790000	7795000	5001	*	chr12	7800000	7805000	5001	*	enh92203	intergenic	66.7433	APOBEC1	141	TRUE	1101	79.7632	5323.66	0.0725456	enh92203-APOBEC1
chr12	7810000	7815000	5001	*	chr12	7800000	7805000	5001	*	enh92204	genic	70.0441	APOBEC1	141	TRUE	1101	95.2766	6673.56	0.0909407	enh92204-APOBEC1
chr12	7815000	7820000	5001	*	chr12	7800000	7805000	5001	*	enh92205	intergenic	66.6048	APOBEC1	141	TRUE	1101	79.5644	5299.37	0.0722146	enh92205-APOBEC1
chr12	7825000	7830000	5001	*	chr12	7800000	7805000	5001	*	enh92206	intergenic	63.4801	APOBEC1	141	TRUE	1101	52.5111	3333.41	0.0454244	enh92206-APOBEC1
chr12	7830000	7835000	5001	*	chr12	7800000	7805000	5001	*	enh92207	intergenic	58.4819	APOBEC1	141	TRUE	1101	27.7693	1624	0.0221303	enh92207-APOBEC1
chr12	78155000	78160000	5001	*	chr12	78225000	78230000	5001	*	enh95387	intergenic	60.6299	NAV3	3616.5	TRUE	1102	15.769	956.074	0.0245249	enh95387-NAV3
chr12	78210000	78215000	5001	*	chr12	78225000	78230000	5001	*	enh95388	intergenic	69.3794	NAV3	3616.5	TRUE	1102	41.6676	2890.87	0.0741558	enh95388-NAV3
chr12	78230000	78235000	5001	*	chr12	78225000	78230000	5001	*	enh95389	genic	54.6193	NAV3	3616.5	TRUE	1102	117.161	6399.24	0.164151	enh95389-NAV3
chr12	78235000	78240000	5001	*	chr12	78225000	78230000	5001	*	enh95390	genic	57.1	NAV3	3616.5	TRUE	1102	58.4487	3337.42	0.0856105	enh95390-NAV3
chr12	78240000	78245000	5001	*	chr12	78225000	78230000	5001	*	enh95391	genic	62.5106	NAV3	3616.5	TRUE	1102	42.8528	2678.75	0.0687146	enh95391-NAV3
chr12	78240000	78245000	5001	*	chr12	78225000	78230000	5001	*	enh95392	genic	65.1307	NAV3	3616.5	TRUE	1102	42.8528	2791.03	0.0715947	enh95392-NAV3
chr12	7810000	7815000	5001	*	chr12	7840000	7845000	5001	*	enh92204	genic	70.0441	GDF3	52.5	TRUE	1103	30.0814	2107.02	0.029642	enh92204-GDF3
chr12	7815000	7820000	5001	*	chr12	7840000	7845000	5001	*	enh92205	intergenic	66.6048	GDF3	52.5	TRUE	1103	35.3739	2356.07	0.0331457	enh92205-GDF3
chr12	7825000	7830000	5001	*	chr12	7840000	7845000	5001	*	enh92206	intergenic	63.4801	GDF3	52.5	TRUE	1103	65.7818	4175.84	0.0587466	enh92206-GDF3
chr12	7830000	7835000	5001	*	chr12	7840000	7845000	5001	*	enh92207	intergenic	58.4819	GDF3	52.5	TRUE	1103	99.9498	5845.25	0.0822322	enh92207-GDF3
chr12	7845000	7850000	5001	*	chr12	7840000	7845000	5001	*	enh92208	genic	68.3154	GDF3	52.5	TRUE	1103	182.225	12448.8	0.175132	enh92208-GDF3
chr12	7905000	7910000	5001	*	chr12	7840000	7845000	5001	*	enh92209	intergenic	64.2889	GDF3	52.5	TRUE	1103	26.8686	1727.35	0.0243008	enh92209-GDF3
chr12	7980000	7985000	5001	*	chr12	7840000	7845000	5001	*	enh92210	genic	64.374	GDF3	52.5	TRUE	1103	26.6901	1718.15	0.0241713	enh92210-GDF3
chr12	7815000	7820000	5001	*	chr12	7860000	7865000	5001	*	enh92205	intergenic	66.6048	DPPA3	19.5	TRUE	1104	24.3291	1620.44	0.0285131	enh92205-DPPA3
chr12	7825000	7830000	5001	*	chr12	7860000	7865000	5001	*	enh92206	intergenic	63.4801	DPPA3	19.5	TRUE	1104	23.7938	1510.43	0.0265775	enh92206-DPPA3
chr12	7830000	7835000	5001	*	chr12	7860000	7865000	5001	*	enh92207	intergenic	58.4819	DPPA3	19.5	TRUE	1104	39.8736	2331.88	0.0410317	enh92207-DPPA3
chr12	7845000	7850000	5001	*	chr12	7860000	7865000	5001	*	enh92208	genic	68.3154	DPPA3	19.5	TRUE	1104	62.2982	4255.93	0.0748871	enh92208-DPPA3
chr12	7905000	7910000	5001	*	chr12	7860000	7865000	5001	*	enh92209	intergenic	64.2889	DPPA3	19.5	TRUE	1104	47.8155	3074	0.05409	enh92209-DPPA3
chr12	7980000	7985000	5001	*	chr12	7860000	7865000	5001	*	enh92210	genic	64.374	DPPA3	19.5	TRUE	1104	24.7384	1592.51	0.0280218	enh92210-DPPA3
chr12	8035000	8040000	5001	*	chr12	7860000	7865000	5001	*	enh92214	intergenic	67.5123	DPPA3	19.5	TRUE	1104	19.8899	1342.81	0.0236281	enh92214-DPPA3
chr12	8120000	8125000	5001	*	chr12	7860000	7865000	5001	*	enh92225	intergenic	71.3518	DPPA3	19.5	TRUE	1104	16.5918	1183.86	0.0208311	enh92225-DPPA3
chr12	78395000	78400000	5001	*	chr12	78720000	78725000	5001	*	enh95397	genic	85.3861	LOC105369860	97.25	TRUE	1105	4.36929	373.076	0.0251913	enh95397-LOC105369860
chr12	78400000	78405000	5001	*	chr12	78720000	78725000	5001	*	enh95398	genic	69.1491	LOC105369860	97.25	TRUE	1105	6.57619	454.738	0.0307053	enh95398-LOC105369860
chr12	78425000	78430000	5001	*	chr12	78720000	78725000	5001	*	enh95399	genic	78.1711	LOC105369860	97.25	TRUE	1105	9.34691	730.658	0.0493363	enh95399-LOC105369860
chr12	78425000	78430000	5001	*	chr12	78720000	78725000	5001	*	enh95400	genic	78.3565	LOC105369860	97.25	TRUE	1105	9.34691	732.392	0.0494534	enh95400-LOC105369860
chr12	78620000	78625000	5001	*	chr12	78720000	78725000	5001	*	enh95405	intergenic	61.2658	LOC105369860	97.25	TRUE	1105	9.88712	605.742	0.0409016	enh95405-LOC105369860
chr12	78800000	78805000	5001	*	chr12	78720000	78725000	5001	*	enh95406	intergenic	64.7406	LOC105369860	97.25	TRUE	1105	14.2676	923.693	0.0623707	enh95406-LOC105369860
chr12	78810000	78815000	5001	*	chr12	78720000	78725000	5001	*	enh95407	intergenic	57.1474	LOC105369860	97.25	TRUE	1105	12.4587	711.981	0.0480752	enh95407-LOC105369860
chr12	78850000	78855000	5001	*	chr12	78720000	78725000	5001	*	enh95408	intergenic	66.7028	LOC105369860	97.25	TRUE	1105	4.77713	318.648	0.0215161	enh95408-LOC105369860
chr12	78860000	78865000	5001	*	chr12	78720000	78725000	5001	*	enh95409	intergenic	55.6139	LOC105369860	97.25	TRUE	1105	10.9196	607.283	0.0410057	enh95409-LOC105369860
chr12	79030000	79035000	5001	*	chr12	78720000	78725000	5001	*	enh95410	intergenic	61.7888	LOC105369860	97.25	TRUE	1105	6.39528	395.157	0.0266822	enh95410-LOC105369860
chr12	7765000	7770000	5001	*	chr12	7880000	7885000	5001	*	enh92202	intergenic	61.5933	CLEC4C	43.75	TRUE	1106	20.0642	1235.82	0.0245514	enh92202-CLEC4C
chr12	7825000	7830000	5001	*	chr12	7880000	7885000	5001	*	enh92206	intergenic	63.4801	CLEC4C	43.75	TRUE	1106	28.0886	1783.07	0.0354232	enh92206-CLEC4C
chr12	7830000	7835000	5001	*	chr12	7880000	7885000	5001	*	enh92207	intergenic	58.4819	CLEC4C	43.75	TRUE	1106	35.5455	2078.77	0.0412977	enh92207-CLEC4C
chr12	7845000	7850000	5001	*	chr12	7880000	7885000	5001	*	enh92208	genic	68.3154	CLEC4C	43.75	TRUE	1106	36.0916	2465.61	0.0489829	enh92208-CLEC4C
chr12	7905000	7910000	5001	*	chr12	7880000	7885000	5001	*	enh92209	intergenic	64.2889	CLEC4C	43.75	TRUE	1106	47.8638	3077.11	0.0611312	enh92209-CLEC4C
chr12	7980000	7985000	5001	*	chr12	7880000	7885000	5001	*	enh92210	genic	64.374	CLEC4C	43.75	TRUE	1106	32.2779	2077.85	0.0412795	enh92210-CLEC4C
chr12	8150000	8155000	5001	*	chr12	7880000	7885000	5001	*	enh92229	intergenic	62.482	CLEC4C	43.75	TRUE	1106	16.6789	1042.13	0.0207034	enh92229-CLEC4C
chr12	7825000	7830000	5001	*	chr12	7915000	7920000	5001	*	enh92206	intergenic	63.4801	NANOGNB	38.625	TRUE	1107	18.5702	1178.84	0.0211319	enh92206-NANOGNB
chr12	7830000	7835000	5001	*	chr12	7915000	7920000	5001	*	enh92207	intergenic	58.4819	NANOGNB	38.625	TRUE	1107	28.7521	1681.47	0.0301422	enh92207-NANOGNB
chr12	7845000	7850000	5001	*	chr12	7915000	7920000	5001	*	enh92208	genic	68.3154	NANOGNB	38.625	TRUE	1107	39.4228	2693.19	0.0482782	enh92208-NANOGNB
chr12	7905000	7910000	5001	*	chr12	7915000	7920000	5001	*	enh92209	intergenic	64.2889	NANOGNB	38.625	TRUE	1107	117.483	7552.87	0.135393	enh92209-NANOGNB
chr12	8115000	8120000	5001	*	chr12	7915000	7920000	5001	*	enh92224	intergenic	59.7934	NANOGNB	38.625	TRUE	1107	19.8663	1187.88	0.0212939	enh92224-NANOGNB
chr12	78850000	78855000	5001	*	chr12	79255000	79260000	5001	*	enh95408	intergenic	66.7028	SYT1	1810.25	TRUE	1108	8.17876	545.546	0.0263969	enh95408-SYT1
chr12	79030000	79035000	5001	*	chr12	79255000	79260000	5001	*	enh95410	intergenic	61.7888	SYT1	1810.25	TRUE	1108	7.29943	451.023	0.0218233	enh95410-SYT1
chr12	79150000	79155000	5001	*	chr12	79255000	79260000	5001	*	enh95411	intergenic	55.1688	SYT1	1810.25	TRUE	1108	12.3938	683.748	0.033084	enh95411-SYT1
chr12	79245000	79250000	5001	*	chr12	79255000	79260000	5001	*	enh95412	intergenic	59.1309	SYT1	1810.25	TRUE	1108	74.1919	4387.03	0.212272	enh95412-SYT1
chr12	79280000	79285000	5001	*	chr12	79255000	79260000	5001	*	enh95413	genic	59.5133	SYT1	1810.25	TRUE	1108	23.8268	1418.01	0.0686123	enh95413-SYT1
chr12	79280000	79285000	5001	*	chr12	79255000	79260000	5001	*	enh95414	genic	56.4149	SYT1	1810.25	TRUE	1108	23.8268	1344.19	0.0650402	enh95414-SYT1
chr12	79370000	79375000	5001	*	chr12	79255000	79260000	5001	*	enh95415	genic	67.5735	SYT1	1810.25	TRUE	1108	10.6214	717.723	0.034728	enh95415-SYT1
chr12	79495000	79500000	5001	*	chr12	79255000	79260000	5001	*	enh95416	genic	68.0028	SYT1	1810.25	TRUE	1108	6.34771	431.662	0.0208865	enh95416-SYT1
chr12	79510000	79515000	5001	*	chr12	79255000	79260000	5001	*	enh95417	genic	54.5668	SYT1	1810.25	TRUE	1108	8.00566	436.843	0.0211372	enh95417-SYT1
chr12	7810000	7815000	5001	*	chr12	7940000	7945000	5001	*	enh92204	genic	70.0441	NANOG	11.875	TRUE	1109	21.4484	1502.33	0.0299144	enh92204-NANOG
chr12	7815000	7820000	5001	*	chr12	7940000	7945000	5001	*	enh92205	intergenic	66.6048	NANOG	11.875	TRUE	1109	20.5066	1365.84	0.0271966	enh92205-NANOG
chr12	7825000	7830000	5001	*	chr12	7940000	7945000	5001	*	enh92206	intergenic	63.4801	NANOG	11.875	TRUE	1109	23.3372	1481.45	0.0294986	enh92206-NANOG
chr12	7830000	7835000	5001	*	chr12	7940000	7945000	5001	*	enh92207	intergenic	58.4819	NANOG	11.875	TRUE	1109	34.0073	1988.81	0.0396013	enh92207-NANOG
chr12	7845000	7850000	5001	*	chr12	7940000	7945000	5001	*	enh92208	genic	68.3154	NANOG	11.875	TRUE	1109	22.7071	1551.24	0.0308884	enh92208-NANOG
chr12	7905000	7910000	5001	*	chr12	7940000	7945000	5001	*	enh92209	intergenic	64.2889	NANOG	11.875	TRUE	1109	39.0816	2512.51	0.0500292	enh92209-NANOG
chr12	7980000	7985000	5001	*	chr12	7940000	7945000	5001	*	enh92210	genic	64.374	NANOG	11.875	TRUE	1109	30.3296	1952.44	0.038877	enh92210-NANOG
chr12	7815000	7820000	5001	*	chr12	7965000	7970000	5001	*	enh92205	intergenic	66.6048	SLC2A14	307.5	TRUE	1110	32.6044	2171.61	0.037458	enh92205-SLC2A14
chr12	7825000	7830000	5001	*	chr12	7965000	7970000	5001	*	enh92206	intergenic	63.4801	SLC2A14	307.5	TRUE	1110	42.0159	2667.17	0.046006	enh92206-SLC2A14
chr12	7830000	7835000	5001	*	chr12	7965000	7970000	5001	*	enh92207	intergenic	58.4819	SLC2A14	307.5	TRUE	1110	48.1063	2813.35	0.0485273	enh92207-SLC2A14
chr12	7845000	7850000	5001	*	chr12	7965000	7970000	5001	*	enh92208	genic	68.3154	SLC2A14	307.5	TRUE	1110	38.2268	2611.48	0.0450453	enh92208-SLC2A14
chr12	7905000	7910000	5001	*	chr12	7965000	7970000	5001	*	enh92209	intergenic	64.2889	SLC2A14	307.5	TRUE	1110	24.5708	1579.63	0.0272469	enh92209-SLC2A14
chr12	7980000	7985000	5001	*	chr12	7965000	7970000	5001	*	enh92210	genic	64.374	SLC2A14	307.5	TRUE	1110	64.4858	4151.21	0.0716041	enh92210-SLC2A14
chr12	7990000	7995000	5001	*	chr12	7965000	7970000	5001	*	enh92211	genic	60.2152	SLC2A14	307.5	TRUE	1110	34.0846	2052.41	0.035402	enh92211-SLC2A14
chr12	8040000	8045000	5001	*	chr12	7965000	7970000	5001	*	enh92215	intergenic	78.2266	SLC2A14	307.5	TRUE	1110	20.7463	1622.91	0.0279935	enh92215-SLC2A14
chr12	8055000	8060000	5001	*	chr12	7965000	7970000	5001	*	enh92216	intergenic	56.3061	SLC2A14	307.5	TRUE	1110	25.6296	1443.1	0.024892	enh92216-SLC2A14
chr12	8110000	8115000	5001	*	chr12	7965000	7970000	5001	*	enh92223	intergenic	72.175	SLC2A14	307.5	TRUE	1110	16.9453	1223.03	0.021096	enh92223-SLC2A14
chr12	8145000	8150000	5001	*	chr12	7965000	7970000	5001	*	enh92228	intergenic	70.8238	SLC2A14	307.5	TRUE	1110	19.9916	1415.88	0.0244225	enh92228-SLC2A14
chr12	8175000	8180000	5001	*	chr12	7965000	7970000	5001	*	enh92230	intergenic	93.9713	SLC2A14	307.5	TRUE	1110	13.1658	1237.21	0.0213405	enh92230-SLC2A14
chr12	79800000	79805000	5001	*	chr12	79985000	79990000	5001	*	enh95422	genic	63.4459	PAWR	592.75	TRUE	1111	6.90065	437.818	0.0235541	enh95422-PAWR
chr12	79845000	79850000	5001	*	chr12	79985000	79990000	5001	*	enh95423	intergenic	71.7123	PAWR	592.75	TRUE	1111	10.4127	746.722	0.0401727	enh95423-PAWR
chr12	79890000	79895000	5001	*	chr12	79985000	79990000	5001	*	enh95424	intergenic	57.6417	PAWR	592.75	TRUE	1111	7.16193	412.825	0.0222095	enh95424-PAWR
chr12	79940000	79945000	5001	*	chr12	79985000	79990000	5001	*	enh95425	intergenic	58.3281	PAWR	592.75	TRUE	1111	16.3897	955.981	0.0514306	enh95425-PAWR
chr12	80080000	80085000	5001	*	chr12	79985000	79990000	5001	*	enh95426	promoter	89.8856	PAWR	592.75	TRUE	1111	12.8976	1159.3	0.0623692	enh95426-PAWR
chr12	80430000	80435000	5001	*	chr12	79985000	79990000	5001	*	enh95439	intergenic	74.1282	PAWR	592.75	TRUE	1111	6.79283	503.541	0.0270899	enh95439-PAWR
chr12	80430000	80435000	5001	*	chr12	79985000	79990000	5001	*	enh95440	intergenic	82.9876	PAWR	592.75	TRUE	1111	6.79283	563.721	0.0303275	enh95440-PAWR
chr12	80690000	80695000	5001	*	chr12	79985000	79990000	5001	*	enh95452	genic	62.3763	PAWR	592.75	TRUE	1111	8.5828	535.364	0.0288019	enh95452-PAWR
chr12	80690000	80695000	5001	*	chr12	79985000	79990000	5001	*	enh95453	genic	64.6848	PAWR	592.75	TRUE	1111	8.5828	555.177	0.0298678	enh95453-PAWR
chr12	80825000	80830000	5001	*	chr12	79985000	79990000	5001	*	enh95456	intergenic	59.085	PAWR	592.75	TRUE	1111	6.64188	392.435	0.0211125	enh95456-PAWR
chr12	80080000	80085000	5001	*	chr12	80165000	80170000	5001	*	enh95426	promoter	89.8856	PPP1R12A	5856.25	TRUE	1112	10.89	978.853	0.032941	enh95426-PPP1R12A
chr12	80175000	80180000	5001	*	chr12	80165000	80170000	5001	*	enh95427	genic	64.3555	PPP1R12A	5856.25	TRUE	1112	63.853	4109.29	0.138289	enh95427-PPP1R12A
chr12	80240000	80245000	5001	*	chr12	80165000	80170000	5001	*	enh95428	genic	63.2829	PPP1R12A	5856.25	TRUE	1112	12.1245	767.275	0.0258208	enh95428-PPP1R12A
chr12	80325000	80330000	5001	*	chr12	80165000	80170000	5001	*	enh95435	promoter	135.889	PPP1R12A	5856.25	TRUE	1112	5.39552	733.191	0.0246738	enh95435-PPP1R12A
chr12	80580000	80585000	5001	*	chr12	80165000	80170000	5001	*	enh95447	intergenic	74.632	PPP1R12A	5856.25	TRUE	1112	11.5584	862.624	0.0290296	enh95447-PPP1R12A
chr12	80580000	80585000	5001	*	chr12	80165000	80170000	5001	*	enh95448	intergenic	65.4145	PPP1R12A	5856.25	TRUE	1112	11.5584	756.085	0.0254443	enh95448-PPP1R12A
chr12	80620000	80625000	5001	*	chr12	80165000	80170000	5001	*	enh95450	genic	65.0317	PPP1R12A	5856.25	TRUE	1112	14.8125	963.28	0.032417	enh95450-PPP1R12A
chr12	80660000	80665000	5001	*	chr12	80165000	80170000	5001	*	enh95451	genic	68.7166	PPP1R12A	5856.25	TRUE	1112	8.65397	594.671	0.0200123	enh95451-PPP1R12A
chr12	80325000	80330000	5001	*	chr12	80600000	80605000	5001	*	enh95435	promoter	135.889	OTOGL	722.25	TRUE	1113	10.055	1366.36	0.031766	enh95435-OTOGL
chr12	80430000	80435000	5001	*	chr12	80600000	80605000	5001	*	enh95440	intergenic	82.9876	OTOGL	722.25	TRUE	1113	10.5628	876.585	0.0203793	enh95440-OTOGL
chr12	80545000	80550000	5001	*	chr12	80600000	80605000	5001	*	enh95445	intergenic	99.4541	OTOGL	722.25	TRUE	1113	12.1207	1205.45	0.028025	enh95445-OTOGL
chr12	80580000	80585000	5001	*	chr12	80600000	80605000	5001	*	enh95447	intergenic	74.632	OTOGL	722.25	TRUE	1113	30.3039	2261.64	0.0525798	enh95447-OTOGL
chr12	80580000	80585000	5001	*	chr12	80600000	80605000	5001	*	enh95448	intergenic	65.4145	OTOGL	722.25	TRUE	1113	30.3039	1982.31	0.0460859	enh95448-OTOGL
chr12	80605000	80610000	5001	*	chr12	80600000	80605000	5001	*	enh95449	genic	66.8833	OTOGL	722.25	TRUE	1113	129.052	8631.43	0.200668	enh95449-OTOGL
chr12	80620000	80625000	5001	*	chr12	80600000	80605000	5001	*	enh95450	genic	65.0317	OTOGL	722.25	TRUE	1113	34.3521	2233.97	0.0519366	enh95450-OTOGL
chr12	80660000	80665000	5001	*	chr12	80600000	80605000	5001	*	enh95451	genic	68.7166	OTOGL	722.25	TRUE	1113	15.3944	1057.85	0.0245934	enh95451-OTOGL
chr12	8010000	8015000	5001	*	chr12	8070000	8075000	5001	*	enh92212	genic	66.9628	SLC2A3	199.625	TRUE	1114	43.2162	2893.88	0.0304624	enh92212-SLC2A3
chr12	8015000	8020000	5001	*	chr12	8070000	8075000	5001	*	enh92213	genic	60.7423	SLC2A3	199.625	TRUE	1114	35.5199	2157.56	0.0227115	enh92213-SLC2A3
chr12	8035000	8040000	5001	*	chr12	8070000	8075000	5001	*	enh92214	intergenic	67.5123	SLC2A3	199.625	TRUE	1114	35.2325	2378.63	0.0250386	enh92214-SLC2A3
chr12	8040000	8045000	5001	*	chr12	8070000	8075000	5001	*	enh92215	intergenic	78.2266	SLC2A3	199.625	TRUE	1114	55.5296	4343.89	0.0457259	enh92215-SLC2A3
chr12	8055000	8060000	5001	*	chr12	8070000	8075000	5001	*	enh92216	intergenic	56.3061	SLC2A3	199.625	TRUE	1114	97.3956	5483.97	0.0577269	enh92216-SLC2A3
chr12	8065000	8070000	5001	*	chr12	8070000	8075000	5001	*	enh92217	intergenic	66.0637	SLC2A3	199.625	TRUE	1114	226.811	14984	0.157729	enh92217-SLC2A3
chr12	8085000	8090000	5001	*	chr12	8070000	8075000	5001	*	enh92218	genic	70.9313	SLC2A3	199.625	TRUE	1114	55.5501	3940.24	0.0414769	enh92218-SLC2A3
chr12	8085000	8090000	5001	*	chr12	8070000	8075000	5001	*	enh92219	promoter	64.2825	SLC2A3	199.625	TRUE	1114	55.5501	3570.9	0.037589	enh92219-SLC2A3
chr12	8100000	8105000	5001	*	chr12	8070000	8075000	5001	*	enh92220	intergenic	61.771	SLC2A3	199.625	TRUE	1114	31.0665	1919.01	0.0202004	enh92220-SLC2A3
chr12	8110000	8115000	5001	*	chr12	8070000	8075000	5001	*	enh92223	intergenic	72.175	SLC2A3	199.625	TRUE	1114	27.2976	1970.2	0.0207393	enh92223-SLC2A3
chr12	8115000	8120000	5001	*	chr12	8070000	8075000	5001	*	enh92224	intergenic	59.7934	SLC2A3	199.625	TRUE	1114	44.559	2664.34	0.0280461	enh92224-SLC2A3
chr12	8120000	8125000	5001	*	chr12	8070000	8075000	5001	*	enh92225	intergenic	71.3518	SLC2A3	199.625	TRUE	1114	29.6373	2114.68	0.0222601	enh92225-SLC2A3
chr12	8140000	8145000	5001	*	chr12	8070000	8075000	5001	*	enh92227	intergenic	58.9677	SLC2A3	199.625	TRUE	1114	46.4022	2736.23	0.0288029	enh92227-SLC2A3
chr12	8145000	8150000	5001	*	chr12	8070000	8075000	5001	*	enh92228	intergenic	70.8238	SLC2A3	199.625	TRUE	1114	37.8351	2679.63	0.028207	enh92228-SLC2A3
chr12	8150000	8155000	5001	*	chr12	8070000	8075000	5001	*	enh92229	intergenic	62.482	SLC2A3	199.625	TRUE	1114	40.279	2516.71	0.0264921	enh92229-SLC2A3
chr12	80790000	80795000	5001	*	chr12	80835000	80840000	5001	*	enh95454	intergenic	67.9886	PTPRQ	864.375	TRUE	1115	17.7601	1207.48	0.0405046	enh95454-PTPRQ
chr12	80805000	80810000	5001	*	chr12	80835000	80840000	5001	*	enh95455	intergenic	56.9128	PTPRQ	864.375	TRUE	1115	29.1368	1658.25	0.0556254	enh95455-PTPRQ
chr12	80825000	80830000	5001	*	chr12	80835000	80840000	5001	*	enh95456	intergenic	59.085	PTPRQ	864.375	TRUE	1115	66.2055	3911.75	0.131218	enh95456-PTPRQ
chr12	80895000	80900000	5001	*	chr12	80835000	80840000	5001	*	enh95457	genic	67.47	PTPRQ	864.375	TRUE	1115	15.2638	1029.85	0.0345458	enh95457-PTPRQ
chr12	80905000	80910000	5001	*	chr12	80835000	80840000	5001	*	enh95458	genic	60.9893	PTPRQ	864.375	TRUE	1115	14.3447	874.871	0.0293472	enh95458-PTPRQ
chr12	80950000	80955000	5001	*	chr12	80835000	80840000	5001	*	enh95460	genic	59.6128	PTPRQ	864.375	TRUE	1115	10.5662	629.882	0.0211291	enh95460-PTPRQ
chr12	81095000	81100000	5001	*	chr12	80835000	80840000	5001	*	enh95463	intergenic	68.6811	PTPRQ	864.375	TRUE	1115	14.0082	962.096	0.0322731	enh95463-PTPRQ
chr12	81160000	81165000	5001	*	chr12	80835000	80840000	5001	*	enh95465	genic	58.5952	PTPRQ	864.375	TRUE	1115	13.4992	790.986	0.0265333	enh95465-PTPRQ
chr12	81170000	81175000	5001	*	chr12	80835000	80840000	5001	*	enh95466	intergenic	64.2619	PTPRQ	864.375	TRUE	1115	10.3789	666.968	0.0223732	enh95466-PTPRQ
chr12	81170000	81175000	5001	*	chr12	80835000	80840000	5001	*	enh95467	intergenic	75.939	PTPRQ	864.375	TRUE	1115	10.3789	788.164	0.0264386	enh95467-PTPRQ
chr12	81175000	81180000	5001	*	chr12	80835000	80840000	5001	*	enh95468	intergenic	57.1881	PTPRQ	864.375	TRUE	1115	11.6087	663.878	0.0222695	enh95468-PTPRQ
chr12	81200000	81205000	5001	*	chr12	80835000	80840000	5001	*	enh95469	genic	83.3409	PTPRQ	864.375	TRUE	1115	7.21596	601.385	0.0201732	enh95469-PTPRQ
chr12	80950000	80955000	5001	*	chr12	81100000	81105000	5001	*	enh95460	genic	59.6128	MYF6	21.5	TRUE	1116	13.5068	805.181	0.0211733	enh95460-MYF6
chr12	80960000	80965000	5001	*	chr12	81100000	81105000	5001	*	enh95462	genic	63.7075	MYF6	21.5	TRUE	1116	14.8444	945.701	0.0248684	enh95462-MYF6
chr12	81095000	81100000	5001	*	chr12	81100000	81105000	5001	*	enh95463	intergenic	68.6811	MYF6	21.5	TRUE	1116	155.313	10667.1	0.280504	enh95463-MYF6
chr12	81115000	81120000	5001	*	chr12	81100000	81105000	5001	*	enh95464	intergenic	61.2446	MYF6	21.5	TRUE	1116	45.1446	2764.86	0.0727056	enh95464-MYF6
chr12	81160000	81165000	5001	*	chr12	81100000	81105000	5001	*	enh95465	genic	58.5952	MYF6	21.5	TRUE	1116	17.4011	1019.62	0.0268122	enh95465-MYF6
chr12	81170000	81175000	5001	*	chr12	81100000	81105000	5001	*	enh95466	intergenic	64.2619	MYF6	21.5	TRUE	1116	12.0039	771.39	0.0202847	enh95466-MYF6
chr12	81170000	81175000	5001	*	chr12	81100000	81105000	5001	*	enh95467	intergenic	75.939	MYF6	21.5	TRUE	1116	12.0039	911.561	0.0239706	enh95467-MYF6
chr12	80790000	80795000	5001	*	chr12	81110000	81115000	5001	*	enh95454	intergenic	67.9886	MYF5	10.5	TRUE	1117	9.69863	659.397	0.0203071	enh95454-MYF5
chr12	80945000	80950000	5001	*	chr12	81110000	81115000	5001	*	enh95459	genic	62.3948	MYF5	10.5	TRUE	1117	10.5583	658.784	0.0202883	enh95459-MYF5
chr12	80955000	80960000	5001	*	chr12	81110000	81115000	5001	*	enh95461	genic	58.0593	MYF5	10.5	TRUE	1117	12.3469	716.85	0.0220765	enh95461-MYF5
chr12	80960000	80965000	5001	*	chr12	81110000	81115000	5001	*	enh95462	genic	63.7075	MYF5	10.5	TRUE	1117	14.7476	939.53	0.0289343	enh95462-MYF5
chr12	81095000	81100000	5001	*	chr12	81110000	81115000	5001	*	enh95463	intergenic	68.6811	MYF5	10.5	TRUE	1117	31.4185	2157.86	0.0664545	enh95463-MYF5
chr12	81115000	81120000	5001	*	chr12	81110000	81115000	5001	*	enh95464	intergenic	61.2446	MYF5	10.5	TRUE	1117	121.812	7460.31	0.229751	enh95464-MYF5
chr12	81160000	81165000	5001	*	chr12	81110000	81115000	5001	*	enh95465	genic	58.5952	MYF5	10.5	TRUE	1117	14.9604	876.605	0.0269964	enh95465-MYF5
chr12	81170000	81175000	5001	*	chr12	81110000	81115000	5001	*	enh95466	intergenic	64.2619	MYF5	10.5	TRUE	1117	10.8633	698.098	0.021499	enh95466-MYF5
chr12	81170000	81175000	5001	*	chr12	81110000	81115000	5001	*	enh95467	intergenic	75.939	MYF5	10.5	TRUE	1117	10.8633	824.951	0.0254056	enh95467-MYF5
chr12	81175000	81180000	5001	*	chr12	81110000	81115000	5001	*	enh95468	intergenic	57.1881	MYF5	10.5	TRUE	1117	12.1505	694.864	0.0213994	enh95468-MYF5
chr12	81330000	81335000	5001	*	chr12	81110000	81115000	5001	*	enh95473	promoter	116.793	MYF5	10.5	TRUE	1117	5.79395	676.692	0.0208397	enh95473-MYF5
chr12	80805000	80810000	5001	*	chr12	81155000	81160000	5001	*	enh95455	intergenic	56.9128	LINC01490	34	TRUE	1118	12.6097	717.654	0.0209732	enh95455-LINC01490
chr12	80825000	80830000	5001	*	chr12	81155000	81160000	5001	*	enh95456	intergenic	59.085	LINC01490	34	TRUE	1118	13.2832	784.839	0.0229366	enh95456-LINC01490
chr12	80895000	80900000	5001	*	chr12	81155000	81160000	5001	*	enh95457	genic	67.47	LINC01490	34	TRUE	1118	16.1476	1089.48	0.0318396	enh95457-LINC01490
chr12	80960000	80965000	5001	*	chr12	81155000	81160000	5001	*	enh95462	genic	63.7075	LINC01490	34	TRUE	1118	13.7591	876.56	0.0256172	enh95462-LINC01490
chr12	81095000	81100000	5001	*	chr12	81155000	81160000	5001	*	enh95463	intergenic	68.6811	LINC01490	34	TRUE	1118	15.8778	1090.5	0.0318695	enh95463-LINC01490
chr12	81115000	81120000	5001	*	chr12	81155000	81160000	5001	*	enh95464	intergenic	61.2446	LINC01490	34	TRUE	1118	18.1056	1108.87	0.0324064	enh95464-LINC01490
chr12	81160000	81165000	5001	*	chr12	81155000	81160000	5001	*	enh95465	genic	58.5952	LINC01490	34	TRUE	1118	103.326	6054.38	0.176937	enh95465-LINC01490
chr12	81170000	81175000	5001	*	chr12	81155000	81160000	5001	*	enh95466	intergenic	64.2619	LINC01490	34	TRUE	1118	30.7436	1975.64	0.0577373	enh95466-LINC01490
chr12	81170000	81175000	5001	*	chr12	81155000	81160000	5001	*	enh95467	intergenic	75.939	LINC01490	34	TRUE	1118	30.7436	2334.64	0.0682289	enh95467-LINC01490
chr12	81175000	81180000	5001	*	chr12	81155000	81160000	5001	*	enh95468	intergenic	57.1881	LINC01490	34	TRUE	1118	27.09	1549.23	0.0452756	enh95468-LINC01490
chr12	81160000	81165000	5001	*	chr12	81185000	81190000	5001	*	enh95465	genic	58.5952	LIN7A	3009.75	TRUE	1119	14.7181	862.412	0.0219486	enh95465-LIN7A
chr12	81170000	81175000	5001	*	chr12	81185000	81190000	5001	*	enh95466	intergenic	64.2619	LIN7A	3009.75	TRUE	1119	51.2997	3296.62	0.0838996	enh95466-LIN7A
chr12	81170000	81175000	5001	*	chr12	81185000	81190000	5001	*	enh95467	intergenic	75.939	LIN7A	3009.75	TRUE	1119	51.2997	3895.65	0.0991451	enh95467-LIN7A
chr12	81175000	81180000	5001	*	chr12	81185000	81190000	5001	*	enh95468	intergenic	57.1881	LIN7A	3009.75	TRUE	1119	67.805	3877.64	0.0986867	enh95468-LIN7A
chr12	81200000	81205000	5001	*	chr12	81185000	81190000	5001	*	enh95469	genic	83.3409	LIN7A	3009.75	TRUE	1119	36.3032	3025.54	0.0770006	enh95469-LIN7A
chr12	81205000	81210000	5001	*	chr12	81185000	81190000	5001	*	enh95470	genic	60.0892	LIN7A	3009.75	TRUE	1119	27.974	1680.93	0.0427801	enh95470-LIN7A
chr12	81230000	81235000	5001	*	chr12	81185000	81190000	5001	*	enh95471	genic	59.7101	LIN7A	3009.75	TRUE	1119	16.7894	1002.5	0.0255137	enh95471-LIN7A
chr12	81320000	81325000	5001	*	chr12	81185000	81190000	5001	*	enh95472	genic	59.639	LIN7A	3009.75	TRUE	1119	13.5864	810.28	0.0206218	enh95472-LIN7A
chr12	81330000	81335000	5001	*	chr12	81185000	81190000	5001	*	enh95473	promoter	116.793	LIN7A	3009.75	TRUE	1119	10.9931	1283.92	0.032676	enh95473-LIN7A
chr12	81330000	81335000	5001	*	chr12	81185000	81190000	5001	*	enh95474	intergenic	84.9831	LIN7A	3009.75	TRUE	1119	10.9931	934.23	0.0237764	enh95474-LIN7A
chr12	81330000	81335000	5001	*	chr12	81470000	81475000	5001	*	enh95473	promoter	116.793	ACSS3	951.375	TRUE	1120	9.71178	1134.27	0.0205338	enh95473-ACSS3
chr12	81470000	81475000	5001	*	chr12	81470000	81475000	5001	*	enh95475	promoter	84.9175	ACSS3	951.375	TRUE	1120	293.401	24914.9	0.451038	enh95475-ACSS3
chr12	81475000	81480000	5001	*	chr12	81470000	81475000	5001	*	enh95476	genic	65.4613	ACSS3	951.375	TRUE	1120	107.012	7005.18	0.126816	enh95476-ACSS3
chr12	80825000	80830000	5001	*	chr12	81650000	81655000	5001	*	enh95456	intergenic	59.085	PPFIA2	2090.88	TRUE	1121	11.3716	671.89	0.0235346	enh95456-PPFIA2
chr12	81160000	81165000	5001	*	chr12	81650000	81655000	5001	*	enh95465	genic	58.5952	PPFIA2	2090.88	TRUE	1121	11.866	695.29	0.0243543	enh95465-PPFIA2
chr12	81170000	81175000	5001	*	chr12	81650000	81655000	5001	*	enh95466	intergenic	64.2619	PPFIA2	2090.88	TRUE	1121	9.73145	625.361	0.0219049	enh95466-PPFIA2
chr12	81170000	81175000	5001	*	chr12	81650000	81655000	5001	*	enh95467	intergenic	75.939	PPFIA2	2090.88	TRUE	1121	9.73145	738.997	0.0258852	enh95467-PPFIA2
chr12	81330000	81335000	5001	*	chr12	81650000	81655000	5001	*	enh95473	promoter	116.793	PPFIA2	2090.88	TRUE	1121	10.9482	1278.67	0.0447887	enh95473-PPFIA2
chr12	81330000	81335000	5001	*	chr12	81650000	81655000	5001	*	enh95474	intergenic	84.9831	PPFIA2	2090.88	TRUE	1121	10.9482	930.413	0.0325901	enh95474-PPFIA2
chr12	81470000	81475000	5001	*	chr12	81650000	81655000	5001	*	enh95475	promoter	84.9175	PPFIA2	2090.88	TRUE	1121	7.59432	644.891	0.0225889	enh95475-PPFIA2
chr12	81520000	81525000	5001	*	chr12	81650000	81655000	5001	*	enh95477	genic	57.1041	PPFIA2	2090.88	TRUE	1121	11.4256	652.449	0.0228537	enh95477-PPFIA2
chr12	81630000	81635000	5001	*	chr12	81650000	81655000	5001	*	enh95478	genic	66.0609	PPFIA2	2090.88	TRUE	1121	30.0765	1986.88	0.0695956	enh95478-PPFIA2
chr12	81635000	81640000	5001	*	chr12	81650000	81655000	5001	*	enh95479	genic	60.8149	PPFIA2	2090.88	TRUE	1121	37.1428	2258.84	0.0791215	enh95479-PPFIA2
chr12	81690000	81695000	5001	*	chr12	81650000	81655000	5001	*	enh95480	genic	67.004	PPFIA2	2090.88	TRUE	1121	14.1108	945.479	0.0331178	enh95480-PPFIA2
chr12	81725000	81730000	5001	*	chr12	81650000	81655000	5001	*	enh95481	genic	62.9072	PPFIA2	2090.88	TRUE	1121	10.417	655.307	0.0229538	enh95481-PPFIA2
chr12	80790000	80795000	5001	*	chr12	81670000	81675000	5001	*	enh95454	intergenic	67.9886	LOC102724663	135.75	TRUE	1122	7.17484	487.808	0.0203518	enh95454-LOC102724663
chr12	80805000	80810000	5001	*	chr12	81670000	81675000	5001	*	enh95455	intergenic	56.9128	LOC102724663	135.75	TRUE	1122	10.5479	600.311	0.0250455	enh95455-LOC102724663
chr12	81170000	81175000	5001	*	chr12	81670000	81675000	5001	*	enh95466	intergenic	64.2619	LOC102724663	135.75	TRUE	1122	10.103	649.237	0.0270867	enh95466-LOC102724663
chr12	81170000	81175000	5001	*	chr12	81670000	81675000	5001	*	enh95467	intergenic	75.939	LOC102724663	135.75	TRUE	1122	10.103	767.211	0.0320087	enh95467-LOC102724663
chr12	81630000	81635000	5001	*	chr12	81670000	81675000	5001	*	enh95478	genic	66.0609	LOC102724663	135.75	TRUE	1122	13.3121	879.413	0.0366899	enh95478-LOC102724663
chr12	81635000	81640000	5001	*	chr12	81670000	81675000	5001	*	enh95479	genic	60.8149	LOC102724663	135.75	TRUE	1122	20.5202	1247.93	0.0520649	enh95479-LOC102724663
chr12	81690000	81695000	5001	*	chr12	81670000	81675000	5001	*	enh95480	genic	67.004	LOC102724663	135.75	TRUE	1122	39.9532	2677.03	0.111688	enh95480-LOC102724663
chr12	81725000	81730000	5001	*	chr12	81670000	81675000	5001	*	enh95481	genic	62.9072	LOC102724663	135.75	TRUE	1122	13.9827	879.613	0.0366982	enh95481-LOC102724663
chr12	81845000	81850000	5001	*	chr12	81670000	81675000	5001	*	enh95482	genic	65.4946	LOC102724663	135.75	TRUE	1122	8.45062	553.47	0.0230913	enh95482-LOC102724663
chr12	8175000	8180000	5001	*	chr12	8185000	8190000	5001	*	enh92230	intergenic	93.9713	FOXJ2	779.875	TRUE	1123	129.04	12126.1	0.0721366	enh92230-FOXJ2
chr12	8185000	8190000	5001	*	chr12	8185000	8190000	5001	*	enh92231	promoter	86.6119	FOXJ2	779.875	TRUE	1123	476.45	41266.2	0.245488	enh92231-FOXJ2
chr12	8185000	8190000	5001	*	chr12	8185000	8190000	5001	*	enh92232	genic	70.8148	FOXJ2	779.875	TRUE	1123	476.45	33739.7	0.200713	enh92232-FOXJ2
chr12	8200000	8205000	5001	*	chr12	8185000	8190000	5001	*	enh92233	genic	68.7632	FOXJ2	779.875	TRUE	1123	58.8469	4046.5	0.0240722	enh92233-FOXJ2
chr12	8220000	8225000	5001	*	chr12	8185000	8190000	5001	*	enh92237	intergenic	68.3295	FOXJ2	779.875	TRUE	1123	56.8759	3886.3	0.0231191	enh92237-FOXJ2
chr12	8230000	8235000	5001	*	chr12	8185000	8190000	5001	*	enh92239	promoter	83.4566	FOXJ2	779.875	TRUE	1123	51.5873	4305.3	0.0256117	enh92239-FOXJ2
chr12	8175000	8180000	5001	*	chr12	8205000	8210000	5001	*	enh92230	intergenic	93.9713	C3AR1	686.625	TRUE	1124	33.8328	3179.31	0.0205812	enh92230-C3AR1
chr12	8185000	8190000	5001	*	chr12	8205000	8210000	5001	*	enh92231	promoter	86.6119	C3AR1	686.625	TRUE	1124	51.902	4495.33	0.0291004	enh92231-C3AR1
chr12	8185000	8190000	5001	*	chr12	8205000	8210000	5001	*	enh92232	genic	70.8148	C3AR1	686.625	TRUE	1124	51.902	3675.43	0.0237928	enh92232-C3AR1
chr12	8200000	8205000	5001	*	chr12	8205000	8210000	5001	*	enh92233	genic	68.7632	C3AR1	686.625	TRUE	1124	262.206	18030.2	0.116718	enh92233-C3AR1
chr12	8205000	8210000	5001	*	chr12	8205000	8210000	5001	*	enh92234	genic	61.5663	C3AR1	686.625	TRUE	1124	534.311	32895.6	0.212949	enh92234-C3AR1
chr12	8210000	8215000	5001	*	chr12	8205000	8210000	5001	*	enh92235	genic	77.0038	C3AR1	686.625	TRUE	1124	166.089	12789.5	0.0827927	enh92235-C3AR1
chr12	8215000	8220000	5001	*	chr12	8205000	8210000	5001	*	enh92236	promoter	83.5467	C3AR1	686.625	TRUE	1124	136.281	11385.8	0.0737059	enh92236-C3AR1
chr12	8220000	8225000	5001	*	chr12	8205000	8210000	5001	*	enh92237	intergenic	68.3295	C3AR1	686.625	TRUE	1124	82.3151	5624.55	0.0364104	enh92237-C3AR1
chr12	8230000	8235000	5001	*	chr12	8205000	8210000	5001	*	enh92238	intergenic	57.6011	C3AR1	686.625	TRUE	1124	87.1046	5017.32	0.0324796	enh92238-C3AR1
chr12	8230000	8235000	5001	*	chr12	8205000	8210000	5001	*	enh92239	promoter	83.4566	C3AR1	686.625	TRUE	1124	87.1046	7269.45	0.0470587	enh92239-C3AR1
chr12	82330000	82335000	5001	*	chr12	82345000	82350000	5001	*	enh95494	intergenic	58.8542	LOC101928449	206.875	TRUE	1125	51.928	3056.18	0.0510957	enh95494-LOC101928449
chr12	82335000	82340000	5001	*	chr12	82345000	82350000	5001	*	enh95495	intergenic	69.2793	LOC101928449	206.875	TRUE	1125	65.8318	4560.78	0.0762508	enh95495-LOC101928449
chr12	82340000	82345000	5001	*	chr12	82345000	82350000	5001	*	enh95496	intergenic	65.8789	LOC101928449	206.875	TRUE	1125	171.162	11276	0.188521	enh95496-LOC101928449
chr12	82345000	82350000	5001	*	chr12	82345000	82350000	5001	*	enh95497	genic	66.7613	LOC101928449	206.875	TRUE	1125	305.314	20383.1	0.340782	enh95497-LOC101928449
chr12	82430000	82435000	5001	*	chr12	82345000	82350000	5001	*	enh95500	intergenic	77.527	LOC101928449	206.875	TRUE	1125	15.5578	1206.15	0.0201654	enh95500-LOC101928449
chr12	8175000	8180000	5001	*	chr12	8230000	8235000	5001	*	enh92230	intergenic	93.9713	NECAP1	577.875	TRUE	1126	42.3709	3981.65	0.0244196	enh92230-NECAP1
chr12	8185000	8190000	5001	*	chr12	8230000	8235000	5001	*	enh92231	promoter	86.6119	NECAP1	577.875	TRUE	1126	51.5873	4468.07	0.0274028	enh92231-NECAP1
chr12	8185000	8190000	5001	*	chr12	8230000	8235000	5001	*	enh92232	genic	70.8148	NECAP1	577.875	TRUE	1126	51.5873	3653.14	0.0224048	enh92232-NECAP1
chr12	8200000	8205000	5001	*	chr12	8230000	8235000	5001	*	enh92233	genic	68.7632	NECAP1	577.875	TRUE	1126	100.589	6916.82	0.042421	enh92233-NECAP1
chr12	8205000	8210000	5001	*	chr12	8230000	8235000	5001	*	enh92234	genic	61.5663	NECAP1	577.875	TRUE	1126	87.1046	5362.71	0.0328897	enh92234-NECAP1
chr12	8210000	8215000	5001	*	chr12	8230000	8235000	5001	*	enh92235	genic	77.0038	NECAP1	577.875	TRUE	1126	73.7832	5681.59	0.0348454	enh92235-NECAP1
chr12	8215000	8220000	5001	*	chr12	8230000	8235000	5001	*	enh92236	promoter	83.5467	NECAP1	577.875	TRUE	1126	96.1924	8036.55	0.0492884	enh92236-NECAP1
chr12	8220000	8225000	5001	*	chr12	8230000	8235000	5001	*	enh92237	intergenic	68.3295	NECAP1	577.875	TRUE	1126	125.148	8551.31	0.0524454	enh92237-NECAP1
chr12	8230000	8235000	5001	*	chr12	8230000	8235000	5001	*	enh92238	intergenic	57.6011	NECAP1	577.875	TRUE	1126	465.589	26818.4	0.164478	enh92238-NECAP1
chr12	8230000	8235000	5001	*	chr12	8230000	8235000	5001	*	enh92239	promoter	83.4566	NECAP1	577.875	TRUE	1126	465.589	38856.5	0.238308	enh92239-NECAP1
chr12	8245000	8250000	5001	*	chr12	8230000	8235000	5001	*	enh92240	genic	61.5777	NECAP1	577.875	TRUE	1126	54.1985	3337.42	0.0204685	enh92240-NECAP1
chr12	82190000	82195000	5001	*	chr12	82745000	82750000	5001	*	enh95492	intergenic	74.0521	CCDC59	1176.5	TRUE	1127	10.2263	757.277	0.0218339	enh95492-CCDC59
chr12	82750000	82755000	5001	*	chr12	82745000	82750000	5001	*	enh95504	promoter	110.36	CCDC59	1176.5	TRUE	1127	119.226	13157.8	0.379368	enh95504-CCDC59
chr12	82760000	82765000	5001	*	chr12	82745000	82750000	5001	*	enh95505	genic	63.5049	CCDC59	1176.5	TRUE	1127	28.5092	1810.47	0.0521997	enh95505-CCDC59
chr12	82060000	82065000	5001	*	chr12	82750000	82755000	5001	*	enh95488	genic	83.0016	METTL25	1710.12	TRUE	1128	14.0788	1168.56	0.0201172	enh95488-METTL25
chr12	82750000	82755000	5001	*	chr12	82750000	82755000	5001	*	enh95504	promoter	110.36	METTL25	1710.12	TRUE	1128	299.279	33028.5	0.568597	enh95504-METTL25
chr12	82760000	82765000	5001	*	chr12	82750000	82755000	5001	*	enh95505	genic	63.5049	METTL25	1710.12	TRUE	1128	52.4251	3329.25	0.0573143	enh95505-METTL25
chr12	8230000	8235000	5001	*	chr12	8275000	8280000	5001	*	enh92239	promoter	83.4566	CLEC4A	149.375	TRUE	1129	27.0935	2261.13	0.0222867	enh92239-CLEC4A
chr12	8245000	8250000	5001	*	chr12	8275000	8280000	5001	*	enh92240	genic	61.5777	CLEC4A	149.375	TRUE	1129	39.4782	2430.98	0.0239608	enh92240-CLEC4A
chr12	8275000	8280000	5001	*	chr12	8275000	8280000	5001	*	enh92241	promoter	73.3931	CLEC4A	149.375	TRUE	1129	540.517	39670.2	0.391007	enh92241-CLEC4A
chr12	8305000	8310000	5001	*	chr12	8275000	8280000	5001	*	enh92242	intergenic	83.6014	CLEC4A	149.375	TRUE	1129	55.0631	4603.35	0.0453726	enh92242-CLEC4A
chr12	8330000	8335000	5001	*	chr12	8275000	8280000	5001	*	enh92243	promoter	75.6428	CLEC4A	149.375	TRUE	1129	40.8342	3088.81	0.0304447	enh92243-CLEC4A
chr12	8380000	8385000	5001	*	chr12	8275000	8280000	5001	*	enh92244	promoter	88.7414	CLEC4A	149.375	TRUE	1129	35.2811	3130.9	0.0308595	enh92244-CLEC4A
chr12	8380000	8385000	5001	*	chr12	8275000	8280000	5001	*	enh92245	intergenic	65.7464	CLEC4A	149.375	TRUE	1129	35.2811	2319.61	0.022863	enh92245-CLEC4A
chr12	8380000	8385000	5001	*	chr12	8275000	8280000	5001	*	enh92246	genic	65.5356	CLEC4A	149.375	TRUE	1129	35.2811	2312.17	0.0227897	enh92246-CLEC4A
chr12	8395000	8400000	5001	*	chr12	8275000	8280000	5001	*	enh92248	promoter	105.407	CLEC4A	149.375	TRUE	1129	23.0873	2433.55	0.0239862	enh92248-CLEC4A
chr12	8245000	8250000	5001	*	chr12	8285000	8290000	5001	*	enh92240	genic	61.5777	POU5F1P3	8.875	TRUE	1130	22.0911	1360.32	0.0216148	enh92240-POU5F1P3
chr12	8275000	8280000	5001	*	chr12	8285000	8290000	5001	*	enh92241	promoter	73.3931	POU5F1P3	8.875	TRUE	1130	129.333	9492.15	0.150826	enh92241-POU5F1P3
chr12	8305000	8310000	5001	*	chr12	8285000	8290000	5001	*	enh92242	intergenic	83.6014	POU5F1P3	8.875	TRUE	1130	81.7704	6836.12	0.108623	enh92242-POU5F1P3
chr12	8330000	8335000	5001	*	chr12	8285000	8290000	5001	*	enh92243	promoter	75.6428	POU5F1P3	8.875	TRUE	1130	45.1976	3418.87	0.0543242	enh92243-POU5F1P3
chr12	8380000	8385000	5001	*	chr12	8285000	8290000	5001	*	enh92244	promoter	88.7414	POU5F1P3	8.875	TRUE	1130	25.7278	2283.12	0.0362777	enh92244-POU5F1P3
chr12	8380000	8385000	5001	*	chr12	8285000	8290000	5001	*	enh92245	intergenic	65.7464	POU5F1P3	8.875	TRUE	1130	25.7278	1691.51	0.0268772	enh92245-POU5F1P3
chr12	8380000	8385000	5001	*	chr12	8285000	8290000	5001	*	enh92246	genic	65.5356	POU5F1P3	8.875	TRUE	1130	25.7278	1686.08	0.0267911	enh92246-POU5F1P3
chr12	8390000	8395000	5001	*	chr12	8285000	8290000	5001	*	enh92247	genic	64.6783	POU5F1P3	8.875	TRUE	1130	29.3901	1900.91	0.0302045	enh92247-POU5F1P3
chr12	8395000	8400000	5001	*	chr12	8285000	8290000	5001	*	enh92248	promoter	105.407	POU5F1P3	8.875	TRUE	1130	13.0095	1371.28	0.021789	enh92248-POU5F1P3
chr12	83080000	83085000	5001	*	chr12	83080000	83085000	5001	*	enh95511	promoter	128.125	TMTC2	2900.38	TRUE	1131	274.389	35156.2	0.603029	enh95511-TMTC2
chr12	83100000	83105000	5001	*	chr12	83080000	83085000	5001	*	enh95512	genic	61.7345	TMTC2	2900.38	TRUE	1131	30.0481	1855	0.0318187	enh95512-TMTC2
chr12	8245000	8250000	5001	*	chr12	8330000	8335000	5001	*	enh92240	genic	61.5777	FAM66C	270.25	TRUE	1133	48.2872	2973.42	0.0276729	enh92240-FAM66C
chr12	8275000	8280000	5001	*	chr12	8330000	8335000	5001	*	enh92241	promoter	73.3931	FAM66C	270.25	TRUE	1133	40.8342	2996.95	0.0278919	enh92241-FAM66C
chr12	8305000	8310000	5001	*	chr12	8330000	8335000	5001	*	enh92242	intergenic	83.6014	FAM66C	270.25	TRUE	1133	37.8841	3167.17	0.0294761	enh92242-FAM66C
chr12	8330000	8335000	5001	*	chr12	8330000	8335000	5001	*	enh92243	promoter	75.6428	FAM66C	270.25	TRUE	1133	529.782	40074.2	0.372961	enh92243-FAM66C
chr12	8380000	8385000	5001	*	chr12	8330000	8335000	5001	*	enh92244	promoter	88.7414	FAM66C	270.25	TRUE	1133	52.5458	4662.99	0.0433974	enh92244-FAM66C
chr12	8380000	8385000	5001	*	chr12	8330000	8335000	5001	*	enh92245	intergenic	65.7464	FAM66C	270.25	TRUE	1133	52.5458	3454.7	0.0321521	enh92245-FAM66C
chr12	8380000	8385000	5001	*	chr12	8330000	8335000	5001	*	enh92246	genic	65.5356	FAM66C	270.25	TRUE	1133	52.5458	3443.62	0.032049	enh92246-FAM66C
chr12	8390000	8395000	5001	*	chr12	8330000	8335000	5001	*	enh92247	genic	64.6783	FAM66C	270.25	TRUE	1133	34.3881	2224.17	0.0206998	enh92247-FAM66C
chr12	8395000	8400000	5001	*	chr12	8330000	8335000	5001	*	enh92248	promoter	105.407	FAM66C	270.25	TRUE	1133	32.3464	3409.52	0.0317316	enh92248-FAM66C
chr12	8230000	8235000	5001	*	chr12	8370000	8375000	5001	*	enh92239	promoter	83.4566	FAM90A1	405.25	TRUE	1134	18.3894	1534.72	0.0221109	enh92239-FAM90A1
chr12	8275000	8280000	5001	*	chr12	8370000	8375000	5001	*	enh92241	promoter	73.3931	FAM90A1	405.25	TRUE	1134	21.5806	1583.87	0.022819	enh92241-FAM90A1
chr12	8305000	8310000	5001	*	chr12	8370000	8375000	5001	*	enh92242	intergenic	83.6014	FAM90A1	405.25	TRUE	1134	24.0258	2008.59	0.0289381	enh92242-FAM90A1
chr12	8330000	8335000	5001	*	chr12	8370000	8375000	5001	*	enh92243	promoter	75.6428	FAM90A1	405.25	TRUE	1134	44.119	3337.29	0.0480808	enh92243-FAM90A1
chr12	8380000	8385000	5001	*	chr12	8370000	8375000	5001	*	enh92244	promoter	88.7414	FAM90A1	405.25	TRUE	1134	82.1029	7285.93	0.10497	enh92244-FAM90A1
chr12	8380000	8385000	5001	*	chr12	8370000	8375000	5001	*	enh92245	intergenic	65.7464	FAM90A1	405.25	TRUE	1134	82.1029	5397.97	0.0777694	enh92245-FAM90A1
chr12	8380000	8385000	5001	*	chr12	8370000	8375000	5001	*	enh92246	genic	65.5356	FAM90A1	405.25	TRUE	1134	82.1029	5380.66	0.07752	enh92246-FAM90A1
chr12	8390000	8395000	5001	*	chr12	8370000	8375000	5001	*	enh92247	genic	64.6783	FAM90A1	405.25	TRUE	1134	31.1553	2015.07	0.0290314	enh92247-FAM90A1
chr12	8395000	8400000	5001	*	chr12	8370000	8375000	5001	*	enh92248	promoter	105.407	FAM90A1	405.25	TRUE	1134	34.1897	3603.81	0.0519207	enh92248-FAM90A1
chr12	8330000	8335000	5001	*	chr12	8380000	8385000	5001	*	enh92243	promoter	75.6428	FAM86FP	511.5	TRUE	1135	52.5458	3974.71	0.024549	enh92243-FAM86FP
chr12	8380000	8385000	5001	*	chr12	8380000	8385000	5001	*	enh92244	promoter	88.7414	FAM86FP	511.5	TRUE	1135	450.284	39958.9	0.246798	enh92244-FAM86FP
chr12	8380000	8385000	5001	*	chr12	8380000	8385000	5001	*	enh92245	intergenic	65.7464	FAM86FP	511.5	TRUE	1135	450.284	29604.6	0.182847	enh92245-FAM86FP
chr12	8380000	8385000	5001	*	chr12	8380000	8385000	5001	*	enh92246	genic	65.5356	FAM86FP	511.5	TRUE	1135	450.284	29509.6	0.182261	enh92246-FAM86FP
chr12	8390000	8395000	5001	*	chr12	8380000	8385000	5001	*	enh92247	genic	64.6783	FAM86FP	511.5	TRUE	1135	83.8916	5425.97	0.0335125	enh92247-FAM86FP
chr12	8395000	8400000	5001	*	chr12	8380000	8385000	5001	*	enh92248	promoter	105.407	FAM86FP	511.5	TRUE	1135	34.5234	3638.99	0.0224755	enh92248-FAM86FP
chr12	8305000	8310000	5001	*	chr12	8385000	8390000	5001	*	enh92242	intergenic	83.6014	LOC101927905	97.75	TRUE	1136	25.4578	2128.31	0.0201726	enh92242-LOC101927905
chr12	8330000	8335000	5001	*	chr12	8385000	8390000	5001	*	enh92243	promoter	75.6428	LOC101927905	97.75	TRUE	1136	51.7831	3917.02	0.0371264	enh92243-LOC101927905
chr12	8380000	8385000	5001	*	chr12	8385000	8390000	5001	*	enh92244	promoter	88.7414	LOC101927905	97.75	TRUE	1136	163.502	14509.4	0.137524	enh92244-LOC101927905
chr12	8380000	8385000	5001	*	chr12	8385000	8390000	5001	*	enh92245	intergenic	65.7464	LOC101927905	97.75	TRUE	1136	163.502	10749.7	0.101888	enh92245-LOC101927905
chr12	8380000	8385000	5001	*	chr12	8385000	8390000	5001	*	enh92246	genic	65.5356	LOC101927905	97.75	TRUE	1136	163.502	10715.2	0.101561	enh92246-LOC101927905
chr12	8390000	8395000	5001	*	chr12	8385000	8390000	5001	*	enh92247	genic	64.6783	LOC101927905	97.75	TRUE	1136	198.073	12811	0.121426	enh92247-LOC101927905
chr12	8395000	8400000	5001	*	chr12	8385000	8390000	5001	*	enh92248	promoter	105.407	LOC101927905	97.75	TRUE	1136	48.907	5155.12	0.0488615	enh92248-LOC101927905
chr12	8415000	8420000	5001	*	chr12	8385000	8390000	5001	*	enh92249	intergenic	73.7615	LOC101927905	97.75	TRUE	1136	33.4539	2467.61	0.0233887	enh92249-LOC101927905
chr12	8330000	8335000	5001	*	chr12	8505000	8510000	5001	*	enh92243	promoter	75.6428	LINC00937	216.5	TRUE	1137	16.7693	1268.48	0.0267436	enh92243-LINC00937
chr12	8390000	8395000	5001	*	chr12	8505000	8510000	5001	*	enh92247	genic	64.6783	LINC00937	216.5	TRUE	1137	23.8247	1540.94	0.0324881	enh92247-LINC00937
chr12	8395000	8400000	5001	*	chr12	8505000	8510000	5001	*	enh92248	promoter	105.407	LINC00937	216.5	TRUE	1137	12.067	1271.94	0.0268167	enh92248-LINC00937
chr12	8415000	8420000	5001	*	chr12	8505000	8510000	5001	*	enh92249	intergenic	73.7615	LINC00937	216.5	TRUE	1137	17.1434	1264.52	0.0266602	enh92249-LINC00937
chr12	8420000	8425000	5001	*	chr12	8505000	8510000	5001	*	enh92250	intergenic	79.4274	LINC00937	216.5	TRUE	1137	31.152	2474.33	0.0521668	enh92250-LINC00937
chr12	8480000	8485000	5001	*	chr12	8505000	8510000	5001	*	enh92251	intergenic	63.6633	LINC00937	216.5	TRUE	1137	70.1127	4463.6	0.0941073	enh92251-LINC00937
chr12	8545000	8550000	5001	*	chr12	8505000	8510000	5001	*	enh92253	intergenic	78.9636	LINC00937	216.5	TRUE	1137	32.4086	2559.1	0.0539541	enh92253-LINC00937
chr12	8645000	8650000	5001	*	chr12	8505000	8510000	5001	*	enh92258	intergenic	79.6362	LINC00937	216.5	TRUE	1137	12.538	998.475	0.0210511	enh92258-LINC00937
chr12	8715000	8720000	5001	*	chr12	8505000	8510000	5001	*	enh92263	intergenic	68.0336	LINC00937	216.5	TRUE	1137	18.2153	1239.25	0.0261274	enh92263-LINC00937
chr12	85205000	85210000	5001	*	chr12	85250000	85255000	5001	*	enh95550	intergenic	62.6628	SLC6A15	265	TRUE	1138	25.0288	1568.37	0.032266	enh95550-SLC6A15
chr12	85250000	85255000	5001	*	chr12	85250000	85255000	5001	*	enh95551	intergenic	63.5592	SLC6A15	265	TRUE	1138	426.181	27087.7	0.557273	enh95551-SLC6A15
chr12	85265000	85270000	5001	*	chr12	85250000	85255000	5001	*	enh95552	genic	62.2354	SLC6A15	265	TRUE	1138	41.9296	2609.51	0.0536852	enh95552-SLC6A15
chr12	85430000	85435000	5001	*	chr12	85250000	85255000	5001	*	enh95555	promoter	66.203	SLC6A15	265	TRUE	1138	16.219	1073.75	0.0220901	enh95555-SLC6A15
chr12	85250000	85255000	5001	*	chr12	85405000	85410000	5001	*	enh95551	intergenic	63.5592	TSPAN19	114	TRUE	1139	22.1161	1405.68	0.0481121	enh95551-TSPAN19
chr12	85265000	85270000	5001	*	chr12	85405000	85410000	5001	*	enh95552	genic	62.2354	TSPAN19	114	TRUE	1139	27.7752	1728.6	0.0591646	enh95552-TSPAN19
chr12	85305000	85310000	5001	*	chr12	85405000	85410000	5001	*	enh95553	genic	70.0694	TSPAN19	114	TRUE	1139	19.4642	1363.85	0.0466802	enh95553-TSPAN19
chr12	85410000	85415000	5001	*	chr12	85405000	85410000	5001	*	enh95554	genic	63.8938	TSPAN19	114	TRUE	1139	120.096	7673.42	0.262637	enh95554-TSPAN19
chr12	85430000	85435000	5001	*	chr12	85405000	85410000	5001	*	enh95555	promoter	66.203	TSPAN19	114	TRUE	1139	20.0622	1328.18	0.0454594	enh95555-TSPAN19
chr12	85450000	85455000	5001	*	chr12	85405000	85410000	5001	*	enh95556	genic	64.787	TSPAN19	114	TRUE	1139	17.0681	1105.79	0.0378478	enh95556-TSPAN19
chr12	85450000	85455000	5001	*	chr12	85405000	85410000	5001	*	enh95557	genic	63.2729	TSPAN19	114	TRUE	1139	17.0681	1079.95	0.0369632	enh95557-TSPAN19
chr12	85670000	85675000	5001	*	chr12	85405000	85410000	5001	*	enh95561	promoter	85.5063	TSPAN19	114	TRUE	1139	7.36457	629.717	0.0215532	enh95561-TSPAN19
chr12	85265000	85270000	5001	*	chr12	85430000	85435000	5001	*	enh95552	genic	62.2354	LRRIQ1	821.375	TRUE	1140	32.03	1993.4	0.0377642	enh95552-LRRIQ1
chr12	85410000	85415000	5001	*	chr12	85430000	85435000	5001	*	enh95554	genic	63.8938	LRRIQ1	821.375	TRUE	1140	37.6217	2403.8	0.0455389	enh95554-LRRIQ1
chr12	85430000	85435000	5001	*	chr12	85430000	85435000	5001	*	enh95555	promoter	66.203	LRRIQ1	821.375	TRUE	1140	389.993	25818.7	0.489125	enh95555-LRRIQ1
chr12	85450000	85455000	5001	*	chr12	85430000	85435000	5001	*	enh95556	genic	64.787	LRRIQ1	821.375	TRUE	1140	32.03	2075.13	0.0393124	enh95556-LRRIQ1
chr12	85450000	85455000	5001	*	chr12	85430000	85435000	5001	*	enh95557	genic	63.2729	LRRIQ1	821.375	TRUE	1140	32.03	2026.63	0.0383937	enh95557-LRRIQ1
chr12	85615000	85620000	5001	*	chr12	85670000	85675000	5001	*	enh95559	genic	64.3147	ALX1	495.25	TRUE	1141	17.9603	1155.11	0.0209507	enh95559-ALX1
chr12	85660000	85665000	5001	*	chr12	85670000	85675000	5001	*	enh95560	intergenic	74.308	ALX1	495.25	TRUE	1141	76.3768	5675.4	0.102937	enh95560-ALX1
chr12	85670000	85675000	5001	*	chr12	85670000	85675000	5001	*	enh95561	promoter	85.5063	ALX1	495.25	TRUE	1141	313.68	26821.6	0.486472	enh95561-ALX1
chr12	8605000	8610000	5001	*	chr12	8605000	8610000	5001	*	enh92254	intergenic	85.0694	CLEC6A	524.75	TRUE	1142	546.157	46461.2	0.297852	enh92254-CLEC6A
chr12	8605000	8610000	5001	*	chr12	8605000	8610000	5001	*	enh92255	promoter	59.971	CLEC6A	524.75	TRUE	1142	546.157	32753.6	0.209976	enh92255-CLEC6A
chr12	8615000	8620000	5001	*	chr12	8605000	8610000	5001	*	enh92256	genic	86.4963	CLEC6A	524.75	TRUE	1142	106.505	9212.25	0.0590576	enh92256-CLEC6A
chr12	8645000	8650000	5001	*	chr12	8605000	8610000	5001	*	enh92258	intergenic	79.6362	CLEC6A	524.75	TRUE	1142	43.6288	3474.43	0.0222738	enh92258-CLEC6A
chr12	8690000	8695000	5001	*	chr12	8605000	8610000	5001	*	enh92260	promoter	72.37	CLEC6A	524.75	TRUE	1142	53.4015	3864.67	0.0247755	enh92260-CLEC6A
chr12	86020000	86025000	5001	*	chr12	86195000	86200000	5001	*	enh95573	intergenic	64.0558	RASSF9	284.5	TRUE	1143	20.8695	1336.81	0.0216707	enh95573-RASSF9
chr12	86150000	86155000	5001	*	chr12	86195000	86200000	5001	*	enh95579	intergenic	60.4743	RASSF9	284.5	TRUE	1143	21.0868	1275.21	0.020672	enh95579-RASSF9
chr12	86155000	86160000	5001	*	chr12	86195000	86200000	5001	*	enh95580	intergenic	65.2914	RASSF9	284.5	TRUE	1143	30.6109	1998.63	0.0323992	enh95580-RASSF9
chr12	86180000	86185000	5001	*	chr12	86195000	86200000	5001	*	enh95581	intergenic	58.721	RASSF9	284.5	TRUE	1143	45.224	2655.6	0.0430492	enh95581-RASSF9
chr12	86195000	86200000	5001	*	chr12	86195000	86200000	5001	*	enh95582	genic	82.0174	RASSF9	284.5	TRUE	1143	341.498	28008.7	0.454042	enh95582-RASSF9
chr12	86210000	86215000	5001	*	chr12	86195000	86200000	5001	*	enh95583	genic	67.1767	RASSF9	284.5	TRUE	1143	37.2306	2501.03	0.0405435	enh95583-RASSF9
chr12	675000	680000	5001	*	chr12	860000	865000	5001	*	enh91864	genic	70.7342	WNK1	6525.88	TRUE	1144	65.8104	4655.04	0.0277328	enh91864-WNK1
chr12	750000	755000	5001	*	chr12	860000	865000	5001	*	enh91873	genic	112.828	WNK1	6525.88	TRUE	1144	57.6578	6505.41	0.0387565	enh91873-WNK1
chr12	825000	830000	5001	*	chr12	860000	865000	5001	*	enh91878	intergenic	93.0109	WNK1	6525.88	TRUE	1144	39.3526	3660.22	0.021806	enh91878-WNK1
chr12	830000	835000	5001	*	chr12	860000	865000	5001	*	enh91879	intergenic	74.0965	WNK1	6525.88	TRUE	1144	46.0747	3413.97	0.020339	enh91879-WNK1
chr12	835000	840000	5001	*	chr12	860000	865000	5001	*	enh91880	intergenic	68.2069	WNK1	6525.88	TRUE	1144	75.465	5147.23	0.030665	enh91880-WNK1
chr12	840000	845000	5001	*	chr12	860000	865000	5001	*	enh91881	intergenic	85.3202	WNK1	6525.88	TRUE	1144	126.357	10780.8	0.0642275	enh91881-WNK1
chr12	850000	855000	5001	*	chr12	860000	865000	5001	*	enh91882	intergenic	73.8669	WNK1	6525.88	TRUE	1144	106.249	7848.3	0.0467568	enh91882-WNK1
chr12	860000	865000	5001	*	chr12	860000	865000	5001	*	enh91883	promoter	122.407	WNK1	6525.88	TRUE	1144	380.97	46633.3	0.277821	enh91883-WNK1
chr12	875000	880000	5001	*	chr12	860000	865000	5001	*	enh91884	genic	68.4764	WNK1	6525.88	TRUE	1144	56.4224	3863.6	0.0230177	enh91884-WNK1
chr12	915000	920000	5001	*	chr12	860000	865000	5001	*	enh91890	genic	76.7105	WNK1	6525.88	TRUE	1144	51.7338	3968.53	0.0236428	enh91890-WNK1
chr12	85860000	85865000	5001	*	chr12	86265000	86270000	5001	*	enh95568	intergenic	73.4007	NTS	48.125	TRUE	1145	38.5956	2832.94	0.0559768	enh95568-NTS
chr12	85900000	85905000	5001	*	chr12	86265000	86270000	5001	*	enh95569	intergenic	62.4831	NTS	48.125	TRUE	1145	16.4465	1027.63	0.0203052	enh95569-NTS
chr12	85965000	85970000	5001	*	chr12	86265000	86270000	5001	*	enh95572	intergenic	65.1566	NTS	48.125	TRUE	1145	41.8022	2723.69	0.0538181	enh95572-NTS
chr12	86260000	86265000	5001	*	chr12	86265000	86270000	5001	*	enh95584	intergenic	60.9608	NTS	48.125	TRUE	1145	97.5059	5944.04	0.11745	enh95584-NTS
chr12	86265000	86270000	5001	*	chr12	86265000	86270000	5001	*	enh95585	promoter	62.5053	NTS	48.125	TRUE	1145	241.961	15123.8	0.298836	enh95585-NTS
chr12	85815000	85820000	5001	*	chr12	86370000	86375000	5001	*	enh95567	intergenic	72.2715	MGAT4C	3383.75	TRUE	1146	6.06084	438.026	0.0216337	enh95567-MGAT4C
chr12	85860000	85865000	5001	*	chr12	86370000	86375000	5001	*	enh95568	intergenic	73.4007	MGAT4C	3383.75	TRUE	1146	5.80181	425.857	0.0210326	enh95568-MGAT4C
chr12	86335000	86340000	5001	*	chr12	86370000	86375000	5001	*	enh95586	intergenic	60.5971	MGAT4C	3383.75	TRUE	1146	13.9567	845.734	0.0417699	enh95586-MGAT4C
chr12	86395000	86400000	5001	*	chr12	86370000	86375000	5001	*	enh95587	genic	70.5733	MGAT4C	3383.75	TRUE	1146	30.0895	2123.52	0.104878	enh95587-MGAT4C
chr12	86570000	86575000	5001	*	chr12	86370000	86375000	5001	*	enh95588	genic	61.9637	MGAT4C	3383.75	TRUE	1146	10.4377	646.76	0.0319428	enh95588-MGAT4C
chr12	8615000	8620000	5001	*	chr12	8665000	8670000	5001	*	enh92256	genic	86.4963	CLEC4D	79	TRUE	1147	45.1259	3903.22	0.0457333	enh92256-CLEC4D
chr12	8640000	8645000	5001	*	chr12	8665000	8670000	5001	*	enh92257	intergenic	68.4161	CLEC4D	79	TRUE	1147	58.5716	4007.24	0.0469521	enh92257-CLEC4D
chr12	8645000	8650000	5001	*	chr12	8665000	8670000	5001	*	enh92258	intergenic	79.6362	CLEC4D	79	TRUE	1147	65.264	5197.37	0.0608966	enh92258-CLEC4D
chr12	8670000	8675000	5001	*	chr12	8665000	8670000	5001	*	enh92259	genic	63.3786	CLEC4D	79	TRUE	1147	209.8	13296.8	0.155796	enh92259-CLEC4D
chr12	8690000	8695000	5001	*	chr12	8665000	8670000	5001	*	enh92260	promoter	72.37	CLEC4D	79	TRUE	1147	42.9478	3108.13	0.0364174	enh92260-CLEC4D
chr12	8695000	8700000	5001	*	chr12	8665000	8670000	5001	*	enh92261	intergenic	58.8433	CLEC4D	79	TRUE	1147	37.2936	2194.48	0.0257123	enh92261-CLEC4D
chr12	8705000	8710000	5001	*	chr12	8665000	8670000	5001	*	enh92262	intergenic	63.5638	CLEC4D	79	TRUE	1147	35.3031	2244	0.0262925	enh92262-CLEC4D
chr12	8715000	8720000	5001	*	chr12	8665000	8670000	5001	*	enh92263	intergenic	68.0336	CLEC4D	79	TRUE	1147	33.6444	2288.95	0.0268192	enh92263-CLEC4D
chr12	8735000	8740000	5001	*	chr12	8665000	8670000	5001	*	enh92265	intergenic	60.959	CLEC4D	79	TRUE	1147	33.1126	2018.51	0.0236505	enh92265-CLEC4D
chr12	8770000	8775000	5001	*	chr12	8665000	8670000	5001	*	enh92270	intergenic	79.6734	CLEC4D	79	TRUE	1147	31.439	2504.86	0.0293489	enh92270-CLEC4D
chr12	8605000	8610000	5001	*	chr12	8685000	8690000	5001	*	enh92254	intergenic	85.0694	CLEC4E	112.75	TRUE	1148	30.4251	2588.25	0.029908	enh92254-CLEC4E
chr12	8605000	8610000	5001	*	chr12	8685000	8690000	5001	*	enh92255	promoter	59.971	CLEC4E	112.75	TRUE	1148	30.4251	1824.63	0.0210841	enh92255-CLEC4E
chr12	8615000	8620000	5001	*	chr12	8685000	8690000	5001	*	enh92256	genic	86.4963	CLEC4E	112.75	TRUE	1148	35.2304	3047.3	0.0352125	enh92256-CLEC4E
chr12	8640000	8645000	5001	*	chr12	8685000	8690000	5001	*	enh92257	intergenic	68.4161	CLEC4E	112.75	TRUE	1148	43.0543	2945.61	0.0340375	enh92257-CLEC4E
chr12	8645000	8650000	5001	*	chr12	8685000	8690000	5001	*	enh92258	intergenic	79.6362	CLEC4E	112.75	TRUE	1148	43.2401	3443.47	0.0397904	enh92258-CLEC4E
chr12	8670000	8675000	5001	*	chr12	8685000	8690000	5001	*	enh92259	genic	63.3786	CLEC4E	112.75	TRUE	1148	110.56	7007.16	0.0809701	enh92259-CLEC4E
chr12	8690000	8695000	5001	*	chr12	8685000	8690000	5001	*	enh92260	promoter	72.37	CLEC4E	112.75	TRUE	1148	160.17	11591.5	0.133944	enh92260-CLEC4E
chr12	8695000	8700000	5001	*	chr12	8685000	8690000	5001	*	enh92261	intergenic	58.8433	CLEC4E	112.75	TRUE	1148	75.5886	4447.88	0.0513967	enh92261-CLEC4E
chr12	8705000	8710000	5001	*	chr12	8685000	8690000	5001	*	enh92262	intergenic	63.5638	CLEC4E	112.75	TRUE	1148	38.1622	2425.74	0.0280302	enh92262-CLEC4E
chr12	8715000	8720000	5001	*	chr12	8685000	8690000	5001	*	enh92263	intergenic	68.0336	CLEC4E	112.75	TRUE	1148	42.9818	2924.2	0.0337901	enh92263-CLEC4E
chr12	8735000	8740000	5001	*	chr12	8685000	8690000	5001	*	enh92265	intergenic	60.959	CLEC4E	112.75	TRUE	1148	31.5832	1925.28	0.0222472	enh92265-CLEC4E
chr12	8760000	8765000	5001	*	chr12	8685000	8690000	5001	*	enh92268	genic	63.4089	CLEC4E	112.75	TRUE	1148	28.0121	1776.22	0.0205248	enh92268-CLEC4E
chr12	8765000	8770000	5001	*	chr12	8685000	8690000	5001	*	enh92269	intergenic	59.5972	CLEC4E	112.75	TRUE	1148	41.3814	2466.22	0.028498	enh92269-CLEC4E
chr12	8770000	8775000	5001	*	chr12	8685000	8690000	5001	*	enh92270	intergenic	79.6734	CLEC4E	112.75	TRUE	1148	27.613	2200.02	0.025422	enh92270-CLEC4E
chr12	8780000	8785000	5001	*	chr12	8685000	8690000	5001	*	enh92271	intergenic	75.2667	CLEC4E	112.75	TRUE	1148	29.3542	2209.4	0.0255303	enh92271-CLEC4E
chr12	8615000	8620000	5001	*	chr12	8750000	8755000	5001	*	enh92256	genic	86.4963	AICDA	84.5	TRUE	1149	31.8422	2754.23	0.0273541	enh92256-AICDA
chr12	8690000	8695000	5001	*	chr12	8750000	8755000	5001	*	enh92260	promoter	72.37	AICDA	84.5	TRUE	1149	32.7297	2368.65	0.0235246	enh92260-AICDA
chr12	8695000	8700000	5001	*	chr12	8750000	8755000	5001	*	enh92261	intergenic	58.8433	AICDA	84.5	TRUE	1149	39.4732	2322.73	0.0230686	enh92261-AICDA
chr12	8705000	8710000	5001	*	chr12	8750000	8755000	5001	*	enh92262	intergenic	63.5638	AICDA	84.5	TRUE	1149	45.9894	2923.26	0.0290329	enh92262-AICDA
chr12	8715000	8720000	5001	*	chr12	8750000	8755000	5001	*	enh92263	intergenic	68.0336	AICDA	84.5	TRUE	1149	67.3367	4581.16	0.0454985	enh92263-AICDA
chr12	8725000	8730000	5001	*	chr12	8750000	8755000	5001	*	enh92264	intergenic	67.2541	AICDA	84.5	TRUE	1149	65.4997	4405.12	0.0437502	enh92264-AICDA
chr12	8735000	8740000	5001	*	chr12	8750000	8755000	5001	*	enh92265	intergenic	60.959	AICDA	84.5	TRUE	1149	79.1669	4825.93	0.0479295	enh92265-AICDA
chr12	8740000	8745000	5001	*	chr12	8750000	8755000	5001	*	enh92266	intergenic	64.4995	AICDA	84.5	TRUE	1149	124.294	8016.92	0.0796214	enh92266-AICDA
chr12	8755000	8760000	5001	*	chr12	8750000	8755000	5001	*	enh92267	genic	64.7134	AICDA	84.5	TRUE	1149	216.811	14030.6	0.139347	enh92267-AICDA
chr12	8760000	8765000	5001	*	chr12	8750000	8755000	5001	*	enh92268	genic	63.4089	AICDA	84.5	TRUE	1149	107.883	6840.77	0.0679402	enh92268-AICDA
chr12	8765000	8770000	5001	*	chr12	8750000	8755000	5001	*	enh92269	intergenic	59.5972	AICDA	84.5	TRUE	1149	61.2279	3649.01	0.0362408	enh92269-AICDA
chr12	8770000	8775000	5001	*	chr12	8750000	8755000	5001	*	enh92270	intergenic	79.6734	AICDA	84.5	TRUE	1149	66.553	5302.5	0.0526627	enh92270-AICDA
chr12	8780000	8785000	5001	*	chr12	8750000	8755000	5001	*	enh92271	intergenic	75.2667	AICDA	84.5	TRUE	1149	31.355	2359.99	0.0234386	enh92271-AICDA
chr12	87670000	87675000	5001	*	chr12	87720000	87725000	5001	*	enh95601	intergenic	62.1603	LOC105369879	12.375	TRUE	1150	15.7266	977.568	0.0403005	enh95601-LOC105369879
chr12	87695000	87700000	5001	*	chr12	87720000	87725000	5001	*	enh95602	intergenic	61.747	LOC105369879	12.375	TRUE	1150	20.0386	1237.32	0.0510089	enh95602-LOC105369879
chr12	87705000	87710000	5001	*	chr12	87720000	87725000	5001	*	enh95603	intergenic	71.3552	LOC105369879	12.375	TRUE	1150	34.7993	2483.11	0.102367	enh95603-LOC105369879
chr12	87710000	87715000	5001	*	chr12	87720000	87725000	5001	*	enh95604	intergenic	60.7233	LOC105369879	12.375	TRUE	1150	59.5406	3615.5	0.14905	enh95604-LOC105369879
chr12	87815000	87820000	5001	*	chr12	87720000	87725000	5001	*	enh95605	intergenic	74.8913	LOC105369879	12.375	TRUE	1150	7.18002	537.721	0.0221677	enh95605-LOC105369879
chr12	87830000	87835000	5001	*	chr12	87720000	87725000	5001	*	enh95606	intergenic	68.7875	LOC105369879	12.375	TRUE	1150	7.29564	501.849	0.0206889	enh95606-LOC105369879
chr12	87900000	87905000	5001	*	chr12	87720000	87725000	5001	*	enh95608	intergenic	81.3165	LOC105369879	12.375	TRUE	1150	11.9617	972.68	0.040099	enh95608-LOC105369879
chr12	88200000	88205000	5001	*	chr12	87720000	87725000	5001	*	enh95612	intergenic	63.1141	LOC105369879	12.375	TRUE	1150	8.34247	526.528	0.0217062	enh95612-LOC105369879
chr12	8690000	8695000	5001	*	chr12	8795000	8800000	5001	*	enh92260	promoter	72.37	MFAP5	45.875	TRUE	1151	19.2514	1393.23	0.02002	enh92260-MFAP5
chr12	8695000	8700000	5001	*	chr12	8795000	8800000	5001	*	enh92261	intergenic	58.8433	MFAP5	45.875	TRUE	1151	29.6029	1741.93	0.0250307	enh92261-MFAP5
chr12	8715000	8720000	5001	*	chr12	8795000	8800000	5001	*	enh92263	intergenic	68.0336	MFAP5	45.875	TRUE	1151	20.5652	1399.13	0.0201048	enh92263-MFAP5
chr12	8740000	8745000	5001	*	chr12	8795000	8800000	5001	*	enh92266	intergenic	64.4995	MFAP5	45.875	TRUE	1151	22.3046	1438.63	0.0206724	enh92266-MFAP5
chr12	8760000	8765000	5001	*	chr12	8795000	8800000	5001	*	enh92268	genic	63.4089	MFAP5	45.875	TRUE	1151	24.1995	1534.46	0.0220495	enh92268-MFAP5
chr12	8765000	8770000	5001	*	chr12	8795000	8800000	5001	*	enh92269	intergenic	59.5972	MFAP5	45.875	TRUE	1151	42.899	2556.66	0.036738	enh92269-MFAP5
chr12	8770000	8775000	5001	*	chr12	8795000	8800000	5001	*	enh92270	intergenic	79.6734	MFAP5	45.875	TRUE	1151	52.8473	4210.53	0.0605032	enh92270-MFAP5
chr12	8780000	8785000	5001	*	chr12	8795000	8800000	5001	*	enh92271	intergenic	75.2667	MFAP5	45.875	TRUE	1151	75.6158	5691.35	0.0817819	enh92271-MFAP5
chr12	8810000	8815000	5001	*	chr12	8795000	8800000	5001	*	enh92272	genic	58.8276	MFAP5	45.875	TRUE	1151	46.8923	2758.56	0.0396391	enh92272-MFAP5
chr12	8825000	8830000	5001	*	chr12	8795000	8800000	5001	*	enh92273	intergenic	61.4743	MFAP5	45.875	TRUE	1151	29.1439	1791.6	0.0257444	enh92273-MFAP5
chr12	9065000	9070000	5001	*	chr12	8795000	8800000	5001	*	enh92282	promoter	79.8341	MFAP5	45.875	TRUE	1151	19.1099	1525.63	0.0219225	enh92282-MFAP5
chr12	87705000	87710000	5001	*	chr12	88175000	88180000	5001	*	enh95603	intergenic	71.3552	MKRN9P	14.875	TRUE	1152	8.84865	631.397	0.0268851	enh95603-MKRN9P
chr12	87815000	87820000	5001	*	chr12	88175000	88180000	5001	*	enh95605	intergenic	74.8913	MKRN9P	14.875	TRUE	1152	8.78623	658.012	0.0280183	enh95605-MKRN9P
chr12	87895000	87900000	5001	*	chr12	88175000	88180000	5001	*	enh95607	intergenic	60.0775	MKRN9P	14.875	TRUE	1152	9.15348	549.918	0.0234157	enh95607-MKRN9P
chr12	87900000	87905000	5001	*	chr12	88175000	88180000	5001	*	enh95608	intergenic	81.3165	MKRN9P	14.875	TRUE	1152	8.76687	712.891	0.0303551	enh95608-MKRN9P
chr12	88055000	88060000	5001	*	chr12	88175000	88180000	5001	*	enh95609	intergenic	65.4537	MKRN9P	14.875	TRUE	1152	7.76324	508.133	0.0216365	enh95609-MKRN9P
chr12	88110000	88115000	5001	*	chr12	88175000	88180000	5001	*	enh95610	intergenic	62.9752	MKRN9P	14.875	TRUE	1152	13.2358	833.525	0.0354917	enh95610-MKRN9P
chr12	88150000	88155000	5001	*	chr12	88175000	88180000	5001	*	enh95611	intergenic	87.3476	MKRN9P	14.875	TRUE	1152	29.1163	2543.24	0.108292	enh95611-MKRN9P
chr12	88200000	88205000	5001	*	chr12	88175000	88180000	5001	*	enh95612	intergenic	63.1141	MKRN9P	14.875	TRUE	1152	28.0482	1770.24	0.0753773	enh95612-MKRN9P
chr12	88210000	88215000	5001	*	chr12	88175000	88180000	5001	*	enh95613	intergenic	57.1113	MKRN9P	14.875	TRUE	1152	21.6372	1235.73	0.0526176	enh95613-MKRN9P
chr12	88240000	88245000	5001	*	chr12	88175000	88180000	5001	*	enh95614	intergenic	59.5298	MKRN9P	14.875	TRUE	1152	15.1133	899.693	0.0383092	enh95614-MKRN9P
chr12	88260000	88265000	5001	*	chr12	88175000	88180000	5001	*	enh95615	intergenic	61.7137	MKRN9P	14.875	TRUE	1152	9.13274	563.615	0.0239989	enh95615-MKRN9P
chr12	86335000	86340000	5001	*	chr12	88370000	88375000	5001	*	enh95586	intergenic	60.5971	C12orf50	180.25	TRUE	1153	8.77586	531.791	0.0264372	enh95586-C12orf50
chr12	87815000	87820000	5001	*	chr12	88370000	88375000	5001	*	enh95605	intergenic	74.8913	C12orf50	180.25	TRUE	1153	5.76848	432.009	0.0214767	enh95605-C12orf50
chr12	88055000	88060000	5001	*	chr12	88370000	88375000	5001	*	enh95609	intergenic	65.4537	C12orf50	180.25	TRUE	1153	6.22949	407.743	0.0202703	enh95609-C12orf50
chr12	88335000	88340000	5001	*	chr12	88370000	88375000	5001	*	enh95616	intergenic	59.4154	C12orf50	180.25	TRUE	1153	16.6841	991.289	0.0492804	enh95616-C12orf50
chr12	88385000	88390000	5001	*	chr12	88370000	88375000	5001	*	enh95617	genic	63.6217	C12orf50	180.25	TRUE	1153	34.0688	2167.52	0.107755	enh95617-C12orf50
chr12	88425000	88430000	5001	*	chr12	88370000	88375000	5001	*	enh95618	promoter	90.1404	C12orf50	180.25	TRUE	1153	8.69104	783.414	0.0389462	enh95618-C12orf50
chr12	88425000	88430000	5001	*	chr12	88425000	88430000	5001	*	enh95618	promoter	90.1404	C12orf29	520.75	TRUE	1154	350.182	31565.6	0.518547	enh95618-C12orf29
chr12	88445000	88450000	5001	*	chr12	88425000	88430000	5001	*	enh95619	genic	57.5237	C12orf29	520.75	TRUE	1154	34.334	1975.02	0.0324448	enh95619-C12orf29
chr12	88425000	88430000	5001	*	chr12	88440000	88445000	5001	*	enh95618	promoter	90.1404	CEP290	1256	TRUE	1155	45.3461	4087.52	0.101024	enh95618-CEP290
chr12	88445000	88450000	5001	*	chr12	88440000	88445000	5001	*	enh95619	genic	57.5237	CEP290	1256	TRUE	1155	145.57	8373.74	0.206958	enh95619-CEP290
chr12	8825000	8830000	5001	*	chr12	8850000	8855000	5001	*	enh92273	intergenic	61.4743	RIMKLB	172.875	TRUE	1156	40.9148	2515.21	0.0269656	enh92273-RIMKLB
chr12	8840000	8845000	5001	*	chr12	8850000	8855000	5001	*	enh92274	intergenic	57.7484	RIMKLB	172.875	TRUE	1156	77.532	4477.35	0.0480019	enh92274-RIMKLB
chr12	8850000	8855000	5001	*	chr12	8850000	8855000	5001	*	enh92275	intergenic	79.9722	RIMKLB	172.875	TRUE	1156	431.91	34540.8	0.370313	enh92275-RIMKLB
chr12	8860000	8865000	5001	*	chr12	8850000	8855000	5001	*	enh92276	genic	60.5728	RIMKLB	172.875	TRUE	1156	95.2804	5771.41	0.0618755	enh92276-RIMKLB
chr12	88535000	88540000	5001	*	chr12	88535000	88540000	5001	*	enh95620	promoter	109.481	TMTC3	1031.38	TRUE	1157	245.403	26866.9	0.364858	enh95620-TMTC3
chr12	88780000	88785000	5001	*	chr12	88535000	88540000	5001	*	enh95637	intergenic	91.5922	TMTC3	1031.38	TRUE	1157	18.9021	1731.29	0.0235112	enh95637-TMTC3
chr12	88780000	88785000	5001	*	chr12	88885000	88890000	5001	*	enh95637	intergenic	91.5922	KITLG	894.5	TRUE	1158	9.37882	859.027	0.0241529	enh95637-KITLG
chr12	88785000	88790000	5001	*	chr12	88885000	88890000	5001	*	enh95638	intergenic	76.9967	KITLG	894.5	TRUE	1158	12.458	959.221	0.02697	enh95638-KITLG
chr12	88785000	88790000	5001	*	chr12	88885000	88890000	5001	*	enh95639	intergenic	64.6164	KITLG	894.5	TRUE	1158	12.458	804.988	0.0226335	enh95639-KITLG
chr12	88810000	88815000	5001	*	chr12	88885000	88890000	5001	*	enh95640	intergenic	64.3247	KITLG	894.5	TRUE	1158	11.7085	753.145	0.0211759	enh95640-KITLG
chr12	88825000	88830000	5001	*	chr12	88885000	88890000	5001	*	enh95641	intergenic	88.3281	KITLG	894.5	TRUE	1158	9.8544	870.421	0.0244733	enh95641-KITLG
chr12	88910000	88915000	5001	*	chr12	88885000	88890000	5001	*	enh95642	genic	62.8023	KITLG	894.5	TRUE	1158	31.3194	1966.93	0.0553034	enh95642-KITLG
chr12	88930000	88935000	5001	*	chr12	88885000	88890000	5001	*	enh95643	genic	57.7355	KITLG	894.5	TRUE	1158	26.4763	1528.62	0.0429797	enh95643-KITLG
chr12	88970000	88975000	5001	*	chr12	88885000	88890000	5001	*	enh95645	promoter	95.6755	KITLG	894.5	TRUE	1158	13.5065	1292.24	0.0363334	enh95645-KITLG
chr12	89285000	89290000	5001	*	chr12	88885000	88890000	5001	*	enh95655	intergenic	68.5128	KITLG	894.5	TRUE	1158	11.0436	756.629	0.0212738	enh95655-KITLG
chr12	88535000	88540000	5001	*	chr12	89400000	89405000	5001	*	enh95620	promoter	109.481	LOC728084	117.5	TRUE	1159	16.0247	1754.39	0.0237053	enh95620-LOC728084
chr12	89385000	89390000	5001	*	chr12	89400000	89405000	5001	*	enh95659	intergenic	59.7585	LOC728084	117.5	TRUE	1159	26.6875	1594.8	0.0215489	enh95659-LOC728084
chr12	89410000	89415000	5001	*	chr12	89400000	89405000	5001	*	enh95660	genic	60.601	LOC728084	117.5	TRUE	1159	64.7463	3923.69	0.0530168	enh95660-LOC728084
chr12	89410000	89415000	5001	*	chr12	89400000	89405000	5001	*	enh95661	promoter	72.5748	LOC728084	117.5	TRUE	1159	64.7463	4698.95	0.0634921	enh95661-LOC728084
chr12	89855000	89860000	5001	*	chr12	89400000	89405000	5001	*	enh95708	genic	79.3052	LOC728084	117.5	TRUE	1159	20.2656	1607.16	0.021716	enh95708-LOC728084
chr12	89915000	89920000	5001	*	chr12	89400000	89405000	5001	*	enh95713	promoter	119.476	LOC728084	117.5	TRUE	1159	20.1334	2405.47	0.0325026	enh95713-LOC728084
chr12	89550000	89555000	5001	*	chr12	89740000	89745000	5001	*	enh95669	intergenic	108.82	DUSP6	7083.12	TRUE	1160	52.9552	5762.59	0.0318434	enh95669-DUSP6
chr12	89550000	89555000	5001	*	chr12	89740000	89745000	5001	*	enh95670	intergenic	103.201	DUSP6	7083.12	TRUE	1160	52.9552	5465.03	0.0301991	enh95670-DUSP6
chr12	89555000	89560000	5001	*	chr12	89740000	89745000	5001	*	enh95671	intergenic	113.364	DUSP6	7083.12	TRUE	1160	59.6773	6765.27	0.0373841	enh95671-DUSP6
chr12	89725000	89730000	5001	*	chr12	89740000	89745000	5001	*	enh95692	intergenic	91.4745	DUSP6	7083.12	TRUE	1160	50.407	4610.96	0.0254796	enh95692-DUSP6
chr12	89740000	89745000	5001	*	chr12	89740000	89745000	5001	*	enh95693	genic	124.918	DUSP6	7083.12	TRUE	1160	431.063	53847.8	0.297557	enh95693-DUSP6
chr12	89745000	89750000	5001	*	chr12	89740000	89745000	5001	*	enh95694	promoter	148.72	DUSP6	7083.12	TRUE	1160	120.512	17922.6	0.0990383	enh95694-DUSP6
chr12	8840000	8845000	5001	*	chr12	8975000	8980000	5001	*	enh92274	intergenic	57.7484	A2ML1	184.375	TRUE	1161	30.6719	1771.26	0.0284722	enh92274-A2ML1
chr12	8850000	8855000	5001	*	chr12	8975000	8980000	5001	*	enh92275	intergenic	79.9722	A2ML1	184.375	TRUE	1161	23.5745	1885.31	0.0303055	enh92275-A2ML1
chr12	8860000	8865000	5001	*	chr12	8975000	8980000	5001	*	enh92276	genic	60.5728	A2ML1	184.375	TRUE	1161	20.6724	1252.19	0.0201284	enh92276-A2ML1
chr12	8940000	8945000	5001	*	chr12	8975000	8980000	5001	*	enh92277	intergenic	58.7886	A2ML1	184.375	TRUE	1161	36.976	2173.77	0.0349425	enh92277-A2ML1
chr12	8980000	8985000	5001	*	chr12	8975000	8980000	5001	*	enh92278	genic	63.175	A2ML1	184.375	TRUE	1161	206.273	13031.3	0.209473	enh92278-A2ML1
chr12	9000000	9005000	5001	*	chr12	8975000	8980000	5001	*	enh92279	genic	65.0043	A2ML1	184.375	TRUE	1161	29.6985	1930.53	0.0310325	enh92279-A2ML1
chr12	9040000	9045000	5001	*	chr12	8975000	8980000	5001	*	enh92280	intergenic	59.3771	A2ML1	184.375	TRUE	1161	34.7336	2062.38	0.0331519	enh92280-A2ML1
chr12	9100000	9105000	5001	*	chr12	8975000	8980000	5001	*	enh92283	promoter	115.402	A2ML1	184.375	TRUE	1161	18.458	2130.08	0.0342401	enh92283-A2ML1
chr12	89740000	89745000	5001	*	chr12	89810000	89815000	5001	*	enh95693	genic	124.918	POC1B	3133	TRUE	1162	23.711	2961.94	0.0227907	enh95693-POC1B
chr12	89745000	89750000	5001	*	chr12	89810000	89815000	5001	*	enh95694	promoter	148.72	POC1B	3133	TRUE	1162	18.873	2806.79	0.0215969	enh95694-POC1B
chr12	89775000	89780000	5001	*	chr12	89810000	89815000	5001	*	enh95697	intergenic	84.9187	POC1B	3133	TRUE	1162	32.4804	2758.19	0.021223	enh95697-POC1B
chr12	89780000	89785000	5001	*	chr12	89810000	89815000	5001	*	enh95698	intergenic	98.6467	POC1B	3133	TRUE	1162	36.302	3581.07	0.0275546	enh95698-POC1B
chr12	89800000	89805000	5001	*	chr12	89810000	89815000	5001	*	enh95699	intergenic	61.4644	POC1B	3133	TRUE	1162	83.778	5149.36	0.0396219	enh95699-POC1B
chr12	89810000	89815000	5001	*	chr12	89810000	89815000	5001	*	enh95700	intergenic	85.4783	POC1B	3133	TRUE	1162	388.322	33193.1	0.255405	enh95700-POC1B
chr12	89820000	89825000	5001	*	chr12	89810000	89815000	5001	*	enh95701	genic	81.9466	POC1B	3133	TRUE	1162	93.8415	7689.99	0.0591708	enh95701-POC1B
chr12	89825000	89830000	5001	*	chr12	89810000	89815000	5001	*	enh95702	genic	76	POC1B	3133	TRUE	1162	62.1817	4725.81	0.0363629	enh95702-POC1B
chr12	89830000	89835000	5001	*	chr12	89810000	89815000	5001	*	enh95703	genic	73.3678	POC1B	3133	TRUE	1162	41.5715	3050.01	0.0234684	enh95703-POC1B
chr12	89830000	89835000	5001	*	chr12	89810000	89815000	5001	*	enh95704	genic	66.225	POC1B	3133	TRUE	1162	41.5715	2753.08	0.0211836	enh95704-POC1B
chr12	89830000	89835000	5001	*	chr12	89810000	89815000	5001	*	enh95705	genic	65.188	POC1B	3133	TRUE	1162	41.5715	2709.97	0.0208519	enh95705-POC1B
chr12	89855000	89860000	5001	*	chr12	89910000	89915000	5001	*	enh95708	genic	79.3052	GALNT4	931.125	TRUE	1163	37.8525	3001.9	0.0291532	enh95708-GALNT4
chr12	89860000	89865000	5001	*	chr12	89910000	89915000	5001	*	enh95709	genic	69.4318	GALNT4	931.125	TRUE	1163	46.0534	3197.57	0.0310534	enh95709-GALNT4
chr12	89860000	89865000	5001	*	chr12	89910000	89915000	5001	*	enh95710	genic	64.8131	GALNT4	931.125	TRUE	1163	46.0534	2984.86	0.0289877	enh95710-GALNT4
chr12	89885000	89890000	5001	*	chr12	89910000	89915000	5001	*	enh95711	genic	85.6503	GALNT4	931.125	TRUE	1163	33.2276	2845.95	0.0276387	enh95711-GALNT4
chr12	89905000	89910000	5001	*	chr12	89910000	89915000	5001	*	enh95712	genic	82.7673	GALNT4	931.125	TRUE	1163	139.049	11508.7	0.111768	enh95712-GALNT4
chr12	89915000	89920000	5001	*	chr12	89910000	89915000	5001	*	enh95713	promoter	119.476	GALNT4	931.125	TRUE	1163	119.868	14321.4	0.139083	enh95713-GALNT4
chr12	89920000	89925000	5001	*	chr12	89910000	89915000	5001	*	enh95714	intergenic	68.0319	GALNT4	931.125	TRUE	1163	40.9291	2784.49	0.0270417	enh95714-GALNT4
chr12	89855000	89860000	5001	*	chr12	89910000	89915000	5001	*	enh95708	genic	79.3052	POC1B-GALNT4	1592.88	TRUE	1164	37.8525	3001.9	0.0291532	enh95708-POC1B-GALNT4
chr12	89860000	89865000	5001	*	chr12	89910000	89915000	5001	*	enh95709	genic	69.4318	POC1B-GALNT4	1592.88	TRUE	1164	46.0534	3197.57	0.0310534	enh95709-POC1B-GALNT4
chr12	89860000	89865000	5001	*	chr12	89910000	89915000	5001	*	enh95710	genic	64.8131	POC1B-GALNT4	1592.88	TRUE	1164	46.0534	2984.86	0.0289877	enh95710-POC1B-GALNT4
chr12	89885000	89890000	5001	*	chr12	89910000	89915000	5001	*	enh95711	genic	85.6503	POC1B-GALNT4	1592.88	TRUE	1164	33.2276	2845.95	0.0276387	enh95711-POC1B-GALNT4
chr12	89905000	89910000	5001	*	chr12	89910000	89915000	5001	*	enh95712	genic	82.7673	POC1B-GALNT4	1592.88	TRUE	1164	139.049	11508.7	0.111768	enh95712-POC1B-GALNT4
chr12	89915000	89920000	5001	*	chr12	89910000	89915000	5001	*	enh95713	promoter	119.476	POC1B-GALNT4	1592.88	TRUE	1164	119.868	14321.4	0.139083	enh95713-POC1B-GALNT4
chr12	89920000	89925000	5001	*	chr12	89910000	89915000	5001	*	enh95714	intergenic	68.0319	POC1B-GALNT4	1592.88	TRUE	1164	40.9291	2784.49	0.0270417	enh95714-POC1B-GALNT4
chr12	89940000	89945000	5001	*	chr12	89980000	89985000	5001	*	enh95718	intergenic	63.2973	ATP2B1	369.25	TRUE	1165	19.3196	1222.88	0.0221202	enh95718-ATP2B1
chr12	89945000	89950000	5001	*	chr12	89980000	89985000	5001	*	enh95719	intergenic	57.6519	ATP2B1	369.25	TRUE	1165	28.6878	1653.91	0.0299169	enh95719-ATP2B1
chr12	89960000	89965000	5001	*	chr12	89980000	89985000	5001	*	enh95720	intergenic	57.9958	ATP2B1	369.25	TRUE	1165	35.4442	2055.61	0.0371832	enh95720-ATP2B1
chr12	89960000	89965000	5001	*	chr12	89980000	89985000	5001	*	enh95721	intergenic	58.3522	ATP2B1	369.25	TRUE	1165	35.4442	2068.25	0.0374117	enh95721-ATP2B1
chr12	89965000	89970000	5001	*	chr12	89980000	89985000	5001	*	enh95722	intergenic	59.8642	ATP2B1	369.25	TRUE	1165	44.3	2651.99	0.0479708	enh95722-ATP2B1
chr12	90100000	90105000	5001	*	chr12	89980000	89985000	5001	*	enh95727	promoter	129.326	ATP2B1	369.25	TRUE	1165	8.75699	1132.51	0.0204856	enh95727-ATP2B1
chr12	90090000	90095000	5001	*	chr12	90100000	90105000	5001	*	enh95726	intergenic	62.614	ATP2B1-AS1	1782.25	TRUE	1166	51.4978	3224.49	0.0255845	enh95726-ATP2B1-AS1
chr12	90100000	90105000	5001	*	chr12	90100000	90105000	5001	*	enh95727	promoter	129.326	ATP2B1-AS1	1782.25	TRUE	1166	384.222	49690.1	0.394263	enh95727-ATP2B1-AS1
chr12	90115000	90120000	5001	*	chr12	90100000	90105000	5001	*	enh95728	intergenic	73.2208	ATP2B1-AS1	1782.25	TRUE	1166	41.3447	3027.3	0.0240199	enh95728-ATP2B1-AS1
chr12	90125000	90130000	5001	*	chr12	90100000	90105000	5001	*	enh95730	intergenic	75.1373	ATP2B1-AS1	1782.25	TRUE	1166	33.736	2534.83	0.0201124	enh95730-ATP2B1-AS1
chr12	90150000	90155000	5001	*	chr12	90100000	90105000	5001	*	enh95732	intergenic	96.2538	ATP2B1-AS1	1782.25	TRUE	1166	28.6959	2762.09	0.0219156	enh95732-ATP2B1-AS1
chr12	90320000	90325000	5001	*	chr12	90340000	90345000	5001	*	enh95746	intergenic	65.0815	LOC105369891	105.125	TRUE	1167	56.2958	3663.81	0.031284	enh95746-LOC105369891
chr12	90340000	90345000	5001	*	chr12	90340000	90345000	5001	*	enh95747	promoter	71.2945	LOC105369891	105.125	TRUE	1167	399.84	28506.4	0.243406	enh95747-LOC105369891
chr12	90340000	90345000	5001	*	chr12	90340000	90345000	5001	*	enh95748	genic	60.5809	LOC105369891	105.125	TRUE	1167	399.84	24222.6	0.206828	enh95748-LOC105369891
chr12	90350000	90355000	5001	*	chr12	90340000	90345000	5001	*	enh95749	intergenic	87.8667	LOC105369891	105.125	TRUE	1167	71.0711	6244.78	0.0533219	enh95749-LOC105369891
chr12	90360000	90365000	5001	*	chr12	90340000	90345000	5001	*	enh95750	intergenic	70.9772	LOC105369891	105.125	TRUE	1167	34.7651	2467.53	0.0210693	enh95750-LOC105369891
chr12	9055000	9060000	5001	*	chr12	9065000	9070000	5001	*	enh92281	intergenic	77.9542	PHC1	311.625	TRUE	1168	111.129	8662.94	0.0800634	enh92281-PHC1
chr12	9065000	9070000	5001	*	chr12	9065000	9070000	5001	*	enh92282	promoter	79.8341	PHC1	311.625	TRUE	1168	589.413	47055.3	0.434888	enh92282-PHC1
chr12	9100000	9105000	5001	*	chr12	9065000	9070000	5001	*	enh92283	promoter	115.402	PHC1	311.625	TRUE	1168	50.6383	5843.74	0.0540083	enh92283-PHC1
chr12	9185000	9190000	5001	*	chr12	9065000	9070000	5001	*	enh92289	intergenic	63.2183	PHC1	311.625	TRUE	1168	35.4554	2241.43	0.0207154	enh92289-PHC1
chr12	90645000	90650000	5001	*	chr12	90685000	90690000	5001	*	enh95764	intergenic	87.5803	LOC105369893	52.5	TRUE	1169	17.2	1506.38	0.0287197	enh95764-LOC105369893
chr12	90670000	90675000	5001	*	chr12	90685000	90690000	5001	*	enh95765	intergenic	82.4427	LOC105369893	52.5	TRUE	1169	41.1617	3393.48	0.0646979	enh95765-LOC105369893
chr12	90690000	90695000	5001	*	chr12	90685000	90690000	5001	*	enh95766	genic	59.6425	LOC105369893	52.5	TRUE	1169	131.446	7839.78	0.149468	enh95766-LOC105369893
chr12	90725000	90730000	5001	*	chr12	90685000	90690000	5001	*	enh95767	intergenic	69.8051	LOC105369893	52.5	TRUE	1169	21.5187	1502.12	0.0286383	enh95767-LOC105369893
chr12	8825000	8830000	5001	*	chr12	9090000	9095000	5001	*	enh92273	intergenic	61.4743	M6PR	1508.62	TRUE	1170	21.1078	1297.59	0.0219809	enh92273-M6PR
chr12	9040000	9045000	5001	*	chr12	9090000	9095000	5001	*	enh92280	intergenic	59.3771	M6PR	1508.62	TRUE	1170	20.9055	1241.31	0.0210275	enh92280-M6PR
chr12	9055000	9060000	5001	*	chr12	9090000	9095000	5001	*	enh92281	intergenic	77.9542	M6PR	1508.62	TRUE	1170	50.7926	3959.49	0.0670731	enh92281-M6PR
chr12	9065000	9070000	5001	*	chr12	9090000	9095000	5001	*	enh92282	promoter	79.8341	M6PR	1508.62	TRUE	1170	72.6633	5801.01	0.0982681	enh92282-M6PR
chr12	9100000	9105000	5001	*	chr12	9090000	9095000	5001	*	enh92283	promoter	115.402	M6PR	1508.62	TRUE	1170	38.8833	4487.2	0.0760123	enh92283-M6PR
chr12	9135000	9140000	5001	*	chr12	9090000	9095000	5001	*	enh92284	genic	60.9158	M6PR	1508.62	TRUE	1170	35.7302	2176.54	0.0368701	enh92284-M6PR
chr12	9140000	9145000	5001	*	chr12	9090000	9095000	5001	*	enh92285	genic	58.5523	M6PR	1508.62	TRUE	1170	29.0997	1703.85	0.0288629	enh92285-M6PR
chr12	9140000	9145000	5001	*	chr12	9090000	9095000	5001	*	enh92286	genic	60.0244	M6PR	1508.62	TRUE	1170	29.0997	1746.69	0.0295886	enh92286-M6PR
chr12	9175000	9180000	5001	*	chr12	9090000	9095000	5001	*	enh92288	intergenic	60.4561	M6PR	1508.62	TRUE	1170	30.5244	1845.39	0.0312605	enh92288-M6PR
chr12	9215000	9220000	5001	*	chr12	9090000	9095000	5001	*	enh92292	promoter	93.4805	M6PR	1508.62	TRUE	1170	17.1939	1607.29	0.0272273	enh92292-M6PR
chr12	9270000	9275000	5001	*	chr12	9090000	9095000	5001	*	enh92295	intergenic	97.9477	M6PR	1508.62	TRUE	1170	12.2638	1201.21	0.0203483	enh92295-M6PR
chr12	9055000	9060000	5001	*	chr12	9100000	9105000	5001	*	enh92281	intergenic	77.9542	KLRG1	775.25	TRUE	1171	36.3407	2832.91	0.0260972	enh92281-KLRG1
chr12	9065000	9070000	5001	*	chr12	9100000	9105000	5001	*	enh92282	promoter	79.8341	KLRG1	775.25	TRUE	1171	50.6383	4042.66	0.0372416	enh92282-KLRG1
chr12	9100000	9105000	5001	*	chr12	9100000	9105000	5001	*	enh92283	promoter	115.402	KLRG1	775.25	TRUE	1171	444.698	51318.8	0.472757	enh92283-KLRG1
chr12	9135000	9140000	5001	*	chr12	9100000	9105000	5001	*	enh92284	genic	60.9158	KLRG1	775.25	TRUE	1171	35.9164	2187.88	0.020155	enh92284-KLRG1
chr12	9175000	9180000	5001	*	chr12	9100000	9105000	5001	*	enh92288	intergenic	60.4561	KLRG1	775.25	TRUE	1171	46.326	2800.69	0.0258003	enh92288-KLRG1
chr12	9185000	9190000	5001	*	chr12	9100000	9105000	5001	*	enh92289	intergenic	63.2183	KLRG1	775.25	TRUE	1171	50.9102	3218.45	0.0296489	enh92289-KLRG1
chr12	89935000	89940000	5001	*	chr12	91310000	91315000	5001	*	enh95716	intergenic	68.0267	LINC00615	117.5	TRUE	1172	16.5171	1123.6	0.0259383	enh95716-LINC00615
chr12	89935000	89940000	5001	*	chr12	91310000	91315000	5001	*	enh95717	intergenic	61.1122	LINC00615	117.5	TRUE	1172	16.5171	1009.39	0.0233018	enh95717-LINC00615
chr12	91350000	91355000	5001	*	chr12	91310000	91315000	5001	*	enh95778	intergenic	58.8041	LINC00615	117.5	TRUE	1172	19.6217	1153.84	0.0266363	enh95778-LINC00615
chr12	91350000	91355000	5001	*	chr12	91345000	91350000	5001	*	enh95778	intergenic	58.8041	CCER1	15.75	TRUE	1173	108.025	6352.32	0.115274	enh95778-CCER1
chr12	91355000	91360000	5001	*	chr12	91345000	91350000	5001	*	enh95779	genic	62.0746	CCER1	15.75	TRUE	1173	40.6707	2524.62	0.0458137	enh95779-CCER1
chr12	91370000	91375000	5001	*	chr12	91345000	91350000	5001	*	enh95780	genic	65.8249	CCER1	15.75	TRUE	1173	19.2074	1264.33	0.0229435	enh95780-CCER1
chr12	91350000	91355000	5001	*	chr12	91355000	91360000	5001	*	enh95778	intergenic	58.8041	EPYC	211	TRUE	1174	110.994	6526.93	0.0858889	enh95778-EPYC
chr12	91355000	91360000	5001	*	chr12	91355000	91360000	5001	*	enh95779	genic	62.0746	EPYC	211	TRUE	1174	334.595	20769.8	0.273314	enh95779-EPYC
chr12	91370000	91375000	5001	*	chr12	91355000	91360000	5001	*	enh95780	genic	65.8249	EPYC	211	TRUE	1174	34.0638	2242.25	0.029506	enh95780-EPYC
chr12	91745000	91750000	5001	*	chr12	91355000	91360000	5001	*	enh95791	intergenic	66.9621	EPYC	211	TRUE	1174	24.8846	1666.32	0.0219274	enh95791-EPYC
chr12	91350000	91355000	5001	*	chr12	91440000	91445000	5001	*	enh95778	intergenic	58.8041	KERA	22.75	TRUE	1175	12.6893	746.185	0.0205076	enh95778-KERA
chr12	91355000	91360000	5001	*	chr12	91440000	91445000	5001	*	enh95779	genic	62.0746	KERA	22.75	TRUE	1175	18.2411	1132.31	0.0311196	enh95779-KERA
chr12	91370000	91375000	5001	*	chr12	91440000	91445000	5001	*	enh95780	genic	65.8249	KERA	22.75	TRUE	1175	12.922	850.591	0.023377	enh95780-KERA
chr12	91415000	91420000	5001	*	chr12	91440000	91445000	5001	*	enh95781	intergenic	62.5225	KERA	22.75	TRUE	1175	35.5207	2220.84	0.061036	enh95781-KERA
chr12	91485000	91490000	5001	*	chr12	91440000	91445000	5001	*	enh95782	intergenic	61.1834	KERA	22.75	TRUE	1175	26.604	1627.72	0.0447352	enh95782-KERA
chr12	91490000	91495000	5001	*	chr12	91440000	91445000	5001	*	enh95783	intergenic	68.7867	KERA	22.75	TRUE	1175	27.0787	1862.65	0.0511918	enh95783-KERA
chr12	91490000	91495000	5001	*	chr12	91440000	91445000	5001	*	enh95784	intergenic	58.0097	KERA	22.75	TRUE	1175	27.0787	1570.83	0.0431715	enh95784-KERA
chr12	91595000	91600000	5001	*	chr12	91440000	91445000	5001	*	enh95785	intergenic	64.8934	KERA	22.75	TRUE	1175	13.8886	901.28	0.0247701	enh95785-KERA
chr12	91595000	91600000	5001	*	chr12	91440000	91445000	5001	*	enh95786	intergenic	61.3197	KERA	22.75	TRUE	1175	13.8886	851.647	0.023406	enh95786-KERA
chr12	91610000	91615000	5001	*	chr12	91440000	91445000	5001	*	enh95787	intergenic	88.9145	KERA	22.75	TRUE	1175	10.8368	963.545	0.0264814	enh95787-KERA
chr12	91370000	91375000	5001	*	chr12	91495000	91500000	5001	*	enh95780	genic	65.8249	LUM	40.375	TRUE	1176	21.2755	1400.46	0.0239129	enh95780-LUM
chr12	91485000	91490000	5001	*	chr12	91495000	91500000	5001	*	enh95782	intergenic	61.1834	LUM	40.375	TRUE	1176	71.863	4396.82	0.0750761	enh95782-LUM
chr12	91490000	91495000	5001	*	chr12	91495000	91500000	5001	*	enh95783	intergenic	68.7867	LUM	40.375	TRUE	1176	126.482	8700.28	0.148558	enh95783-LUM
chr12	91490000	91495000	5001	*	chr12	91495000	91500000	5001	*	enh95784	intergenic	58.0097	LUM	40.375	TRUE	1176	126.482	7337.19	0.125283	enh95784-LUM
chr12	91665000	91670000	5001	*	chr12	91495000	91500000	5001	*	enh95789	intergenic	68.1323	LUM	40.375	TRUE	1176	20.3639	1387.44	0.0236906	enh95789-LUM
chr12	91485000	91490000	5001	*	chr12	91535000	91540000	5001	*	enh95782	intergenic	61.1834	DCN	144.125	TRUE	1177	17.219	1053.52	0.0294518	enh95782-DCN
chr12	91490000	91495000	5001	*	chr12	91535000	91540000	5001	*	enh95783	intergenic	68.7867	DCN	144.125	TRUE	1177	16.8814	1161.22	0.0324627	enh95783-DCN
chr12	91490000	91495000	5001	*	chr12	91535000	91540000	5001	*	enh95784	intergenic	58.0097	DCN	144.125	TRUE	1177	16.8814	979.287	0.0273767	enh95784-DCN
chr12	91595000	91600000	5001	*	chr12	91535000	91540000	5001	*	enh95785	intergenic	64.8934	DCN	144.125	TRUE	1177	13.2763	861.545	0.0240851	enh95785-DCN
chr12	91595000	91600000	5001	*	chr12	91535000	91540000	5001	*	enh95786	intergenic	61.3197	DCN	144.125	TRUE	1177	13.2763	814.099	0.0227587	enh95786-DCN
chr12	91610000	91615000	5001	*	chr12	91535000	91540000	5001	*	enh95787	intergenic	88.9145	DCN	144.125	TRUE	1177	12.9487	1151.33	0.0321863	enh95787-DCN
chr12	91615000	91620000	5001	*	chr12	91535000	91540000	5001	*	enh95788	intergenic	66.063	DCN	144.125	TRUE	1177	11.5191	760.984	0.0212738	enh95788-DCN
chr12	91665000	91670000	5001	*	chr12	91535000	91540000	5001	*	enh95789	intergenic	68.1323	DCN	144.125	TRUE	1177	10.6104	722.914	0.0202096	enh95789-DCN
chr12	91700000	91705000	5001	*	chr12	91535000	91540000	5001	*	enh95790	intergenic	60.9417	DCN	144.125	TRUE	1177	12.2177	744.565	0.0208148	enh95790-DCN
chr12	91745000	91750000	5001	*	chr12	91535000	91540000	5001	*	enh95791	intergenic	66.9621	DCN	144.125	TRUE	1177	11.6974	783.285	0.0218973	enh95791-DCN
chr12	8810000	8815000	5001	*	chr12	9205000	9210000	5001	*	enh92272	genic	58.8276	LINC00612	618.625	TRUE	1178	30.0656	1768.68	0.0213768	enh92272-LINC00612
chr12	8825000	8830000	5001	*	chr12	9205000	9210000	5001	*	enh92273	intergenic	61.4743	LINC00612	618.625	TRUE	1178	34.5454	2123.66	0.0256672	enh92273-LINC00612
chr12	8840000	8845000	5001	*	chr12	9205000	9210000	5001	*	enh92274	intergenic	57.7484	LINC00612	618.625	TRUE	1178	29.9616	1730.24	0.0209122	enh92274-LINC00612
chr12	8850000	8855000	5001	*	chr12	9205000	9210000	5001	*	enh92275	intergenic	79.9722	LINC00612	618.625	TRUE	1178	21.674	1733.32	0.0209494	enh92275-LINC00612
chr12	9100000	9105000	5001	*	chr12	9205000	9210000	5001	*	enh92283	promoter	115.402	LINC00612	618.625	TRUE	1178	23.3336	2692.74	0.0325452	enh92283-LINC00612
chr12	9200000	9205000	5001	*	chr12	9205000	9210000	5001	*	enh92290	intergenic	60.1812	LINC00612	618.625	TRUE	1178	166.991	10049.7	0.121464	enh92290-LINC00612
chr12	9200000	9205000	5001	*	chr12	9205000	9210000	5001	*	enh92291	intergenic	59.0003	LINC00612	618.625	TRUE	1178	166.991	9852.52	0.119081	enh92291-LINC00612
chr12	9215000	9220000	5001	*	chr12	9205000	9210000	5001	*	enh92292	promoter	93.4805	LINC00612	618.625	TRUE	1178	81.0428	7575.92	0.0915649	enh92292-LINC00612
chr12	9200000	9205000	5001	*	chr12	9215000	9220000	5001	*	enh92290	intergenic	60.1812	A2M-AS1	291	TRUE	1179	54.1784	3260.52	0.0327958	enh92290-A2M-AS1
chr12	9200000	9205000	5001	*	chr12	9215000	9220000	5001	*	enh92291	intergenic	59.0003	A2M-AS1	291	TRUE	1179	54.1784	3196.54	0.0321523	enh92291-A2M-AS1
chr12	9215000	9220000	5001	*	chr12	9215000	9220000	5001	*	enh92292	promoter	93.4805	A2M-AS1	291	TRUE	1179	484.237	45266.7	0.455314	enh92292-A2M-AS1
chr12	9255000	9260000	5001	*	chr12	9215000	9220000	5001	*	enh92293	genic	67.8123	A2M-AS1	291	TRUE	1179	57.0528	3868.88	0.038915	enh92293-A2M-AS1
chr12	9265000	9270000	5001	*	chr12	9215000	9220000	5001	*	enh92294	promoter	71.0096	A2M-AS1	291	TRUE	1179	30.8978	2194.04	0.0220687	enh92294-A2M-AS1
chr12	9270000	9275000	5001	*	chr12	9215000	9220000	5001	*	enh92295	intergenic	97.9477	A2M-AS1	291	TRUE	1179	20.317	1990.01	0.0200164	enh92295-A2M-AS1
chr12	9100000	9105000	5001	*	chr12	9220000	9225000	5001	*	enh92283	promoter	115.402	A2M	560.25	TRUE	1180	13.3003	1534.87	0.0224198	enh92283-A2M
chr12	9200000	9205000	5001	*	chr12	9220000	9225000	5001	*	enh92290	intergenic	60.1812	A2M	560.25	TRUE	1180	31.6414	1904.22	0.0278148	enh92290-A2M
chr12	9200000	9205000	5001	*	chr12	9220000	9225000	5001	*	enh92291	intergenic	59.0003	A2M	560.25	TRUE	1180	31.6414	1866.85	0.027269	enh92291-A2M
chr12	9215000	9220000	5001	*	chr12	9220000	9225000	5001	*	enh92292	promoter	93.4805	A2M	560.25	TRUE	1180	172.91	16163.7	0.236102	enh92292-A2M
chr12	9255000	9260000	5001	*	chr12	9220000	9225000	5001	*	enh92293	genic	67.8123	A2M	560.25	TRUE	1180	27.728	1880.3	0.0274654	enh92293-A2M
chr12	9265000	9270000	5001	*	chr12	9220000	9225000	5001	*	enh92294	promoter	71.0096	A2M	560.25	TRUE	1180	45.9328	3261.67	0.047643	enh92294-A2M
chr12	9270000	9275000	5001	*	chr12	9220000	9225000	5001	*	enh92295	intergenic	97.9477	A2M	560.25	TRUE	1180	23.911	2342.03	0.0342099	enh92295-A2M
chr12	9595000	9600000	5001	*	chr12	9220000	9225000	5001	*	enh92302	genic	66.2686	A2M	560.25	TRUE	1180	21.744	1440.94	0.0210478	enh92302-A2M
chr12	92330000	92335000	5001	*	chr12	92375000	92380000	5001	*	enh95814	intergenic	63.8955	LINC01619	3005.5	TRUE	1181	28.4473	1817.65	0.0269877	enh95814-LINC01619
chr12	92330000	92335000	5001	*	chr12	92375000	92380000	5001	*	enh95815	intergenic	71.5616	LINC01619	3005.5	TRUE	1181	28.4473	2035.73	0.0302257	enh95815-LINC01619
chr12	92340000	92345000	5001	*	chr12	92375000	92380000	5001	*	enh95816	intergenic	76.8347	LINC01619	3005.5	TRUE	1181	23.7322	1823.46	0.0270739	enh95816-LINC01619
chr12	92370000	92375000	5001	*	chr12	92375000	92380000	5001	*	enh95817	intergenic	74.8557	LINC01619	3005.5	TRUE	1181	136.468	10215.4	0.151674	enh95817-LINC01619
chr12	92515000	92520000	5001	*	chr12	92530000	92535000	5001	*	enh95829	genic	91.8557	BTG1	3917.5	TRUE	1182	44.2628	4065.79	0.0285935	enh95829-BTG1
chr12	92525000	92530000	5001	*	chr12	92530000	92535000	5001	*	enh95830	genic	73.5367	BTG1	3917.5	TRUE	1182	157.026	11547.2	0.0812079	enh95830-BTG1
chr12	92530000	92535000	5001	*	chr12	92530000	92535000	5001	*	enh95831	genic	82.6046	BTG1	3917.5	TRUE	1182	318.887	26341.6	0.185252	enh95831-BTG1
chr12	92535000	92540000	5001	*	chr12	92530000	92535000	5001	*	enh95832	genic	103.826	BTG1	3917.5	TRUE	1182	69.336	7198.85	0.0506274	enh95832-BTG1
chr12	92535000	92540000	5001	*	chr12	92530000	92535000	5001	*	enh95833	promoter	129.429	BTG1	3917.5	TRUE	1182	69.336	8974.09	0.0631122	enh95833-BTG1
chr12	92530000	92535000	5001	*	chr12	92535000	92540000	5001	*	enh95831	genic	82.6046	LOC101928617	2076.62	TRUE	1183	69.336	5727.47	0.0283216	enh95831-LOC101928617
chr12	92535000	92540000	5001	*	chr12	92535000	92540000	5001	*	enh95832	genic	103.826	LOC101928617	2076.62	TRUE	1183	427.413	44376.4	0.219435	enh95832-LOC101928617
chr12	92535000	92540000	5001	*	chr12	92535000	92540000	5001	*	enh95833	promoter	129.429	LOC101928617	2076.62	TRUE	1183	427.413	55319.6	0.273549	enh95833-LOC101928617
chr12	92795000	92800000	5001	*	chr12	92810000	92815000	5001	*	enh95847	intergenic	75.5526	CLLU1OS	54.875	TRUE	1184	54.6356	4127.87	0.0342474	enh95847-CLLU1OS
chr12	92800000	92805000	5001	*	chr12	92810000	92815000	5001	*	enh95848	intergenic	67.8029	CLLU1OS	54.875	TRUE	1184	81.6783	5538.02	0.0459469	enh95848-CLLU1OS
chr12	92810000	92815000	5001	*	chr12	92810000	92815000	5001	*	enh95849	intergenic	65.9504	CLLU1OS	54.875	TRUE	1184	327.564	21603	0.179232	enh95849-CLLU1OS
chr12	92825000	92830000	5001	*	chr12	92810000	92815000	5001	*	enh95850	intergenic	81.51	CLLU1OS	54.875	TRUE	1184	60.976	4970.15	0.0412355	enh95850-CLLU1OS
chr12	92830000	92835000	5001	*	chr12	92810000	92815000	5001	*	enh95851	intergenic	67.0857	CLLU1OS	54.875	TRUE	1184	45.808	3073.06	0.025496	enh95851-CLLU1OS
chr12	92830000	92835000	5001	*	chr12	92810000	92815000	5001	*	enh95852	intergenic	66.1717	CLLU1OS	54.875	TRUE	1184	45.808	3031.19	0.0251487	enh95852-CLLU1OS
chr12	92835000	92840000	5001	*	chr12	92810000	92815000	5001	*	enh95853	intergenic	95.6187	CLLU1OS	54.875	TRUE	1184	39.4712	3774.18	0.031313	enh95853-CLLU1OS
chr12	92895000	92900000	5001	*	chr12	92810000	92815000	5001	*	enh95861	intergenic	111.315	CLLU1OS	54.875	TRUE	1184	23.7648	2645.37	0.0219477	enh95861-CLLU1OS
chr12	92795000	92800000	5001	*	chr12	92815000	92820000	5001	*	enh95847	intergenic	75.5526	CLLU1	54.875	TRUE	1185	36.0801	2725.95	0.0263239	enh95847-CLLU1
chr12	92800000	92805000	5001	*	chr12	92815000	92820000	5001	*	enh95848	intergenic	67.8029	CLLU1	54.875	TRUE	1185	53.2408	3609.88	0.0348599	enh95848-CLLU1
chr12	92810000	92815000	5001	*	chr12	92815000	92820000	5001	*	enh95849	intergenic	65.9504	CLLU1	54.875	TRUE	1185	161.623	10659.1	0.102933	enh95849-CLLU1
chr12	92825000	92830000	5001	*	chr12	92815000	92820000	5001	*	enh95850	intergenic	81.51	CLLU1	54.875	TRUE	1185	88.1176	7182.47	0.0693598	enh95850-CLLU1
chr12	92830000	92835000	5001	*	chr12	92815000	92820000	5001	*	enh95851	intergenic	67.0857	CLLU1	54.875	TRUE	1185	42.661	2861.94	0.0276372	enh95851-CLLU1
chr12	92830000	92835000	5001	*	chr12	92815000	92820000	5001	*	enh95852	intergenic	66.1717	CLLU1	54.875	TRUE	1185	42.661	2822.95	0.0272607	enh95852-CLLU1
chr12	92835000	92840000	5001	*	chr12	92815000	92820000	5001	*	enh95853	intergenic	95.6187	CLLU1	54.875	TRUE	1185	39.4439	3771.57	0.0364214	enh95853-CLLU1
chr12	92850000	92855000	5001	*	chr12	92815000	92820000	5001	*	enh95854	intergenic	84.7127	CLLU1	54.875	TRUE	1185	26.7983	2270.15	0.0219224	enh95854-CLLU1
chr12	92835000	92840000	5001	*	chr12	92860000	92865000	5001	*	enh95853	intergenic	95.6187	LOC100507616	145	TRUE	1186	32.4048	3098.51	0.0205911	enh95853-LOC100507616
chr12	92850000	92855000	5001	*	chr12	92860000	92865000	5001	*	enh95854	intergenic	84.7127	LOC100507616	145	TRUE	1186	78.5233	6651.93	0.0442053	enh95854-LOC100507616
chr12	92855000	92860000	5001	*	chr12	92860000	92865000	5001	*	enh95855	intergenic	73.845	LOC100507616	145	TRUE	1186	159.545	11781.6	0.0782946	enh95855-LOC100507616
chr12	92860000	92865000	5001	*	chr12	92860000	92865000	5001	*	enh95856	promoter	68.3063	LOC100507616	145	TRUE	1186	371.758	25393.4	0.168752	enh95856-LOC100507616
chr12	92860000	92865000	5001	*	chr12	92860000	92865000	5001	*	enh95857	genic	53.272	LOC100507616	145	TRUE	1186	371.758	19804.3	0.131609	enh95857-LOC100507616
chr12	92880000	92885000	5001	*	chr12	92860000	92865000	5001	*	enh95858	intergenic	64.1294	LOC100507616	145	TRUE	1186	67.4005	4322.35	0.0287242	enh95858-LOC100507616
chr12	92885000	92890000	5001	*	chr12	92860000	92865000	5001	*	enh95859	intergenic	71.3653	LOC100507616	145	TRUE	1186	65.3514	4663.82	0.0309934	enh95859-LOC100507616
chr12	92895000	92900000	5001	*	chr12	92860000	92865000	5001	*	enh95861	intergenic	111.315	LOC100507616	145	TRUE	1186	33.6948	3750.73	0.0249255	enh95861-LOC100507616
chr12	9215000	9220000	5001	*	chr12	9300000	9305000	5001	*	enh92292	promoter	93.4805	PZP	108.25	TRUE	1187	20.9802	1961.24	0.0439491	enh92292-PZP
chr12	9255000	9260000	5001	*	chr12	9300000	9305000	5001	*	enh92293	genic	67.8123	PZP	108.25	TRUE	1187	33.9409	2301.61	0.0515764	enh92293-PZP
chr12	9265000	9270000	5001	*	chr12	9300000	9305000	5001	*	enh92294	promoter	71.0096	PZP	108.25	TRUE	1187	25.6023	1818.01	0.0407396	enh92294-PZP
chr12	9270000	9275000	5001	*	chr12	9300000	9305000	5001	*	enh92295	intergenic	97.9477	PZP	108.25	TRUE	1187	29.9289	2931.47	0.0656908	enh92295-PZP
chr12	9390000	9395000	5001	*	chr12	9300000	9305000	5001	*	enh92296	promoter	64.1142	PZP	108.25	TRUE	1187	17.2736	1107.48	0.0248174	enh92296-PZP
chr12	9595000	9600000	5001	*	chr12	9300000	9305000	5001	*	enh92302	genic	66.2686	PZP	108.25	TRUE	1187	20.1997	1338.61	0.0299966	enh92302-PZP
chr12	9600000	9605000	5001	*	chr12	9300000	9305000	5001	*	enh92303	promoter	89.841	PZP	108.25	TRUE	1187	10.2486	920.747	0.0206329	enh92303-PZP
chr12	93090000	93095000	5001	*	chr12	93095000	93100000	5001	*	enh95879	intergenic	61.1998	C12orf74	69.875	TRUE	1188	149.979	9178.67	0.0988731	enh95879-C12orf74
chr12	93095000	93100000	5001	*	chr12	93095000	93100000	5001	*	enh95880	promoter	63.4789	C12orf74	69.875	TRUE	1188	317.292	20141.4	0.216964	enh95880-C12orf74
chr12	93105000	93110000	5001	*	chr12	93095000	93100000	5001	*	enh95881	intergenic	66.3468	C12orf74	69.875	TRUE	1188	82.5169	5474.73	0.058974	enh95881-C12orf74
chr12	93110000	93115000	5001	*	chr12	93095000	93100000	5001	*	enh95882	intergenic	59.6456	C12orf74	69.875	TRUE	1188	37.126	2214.4	0.0238536	enh95882-C12orf74
chr12	93120000	93125000	5001	*	chr12	93095000	93100000	5001	*	enh95883	intergenic	69.4501	C12orf74	69.875	TRUE	1188	37.5819	2610.07	0.0281157	enh95883-C12orf74
chr12	93105000	93110000	5001	*	chr12	93130000	93135000	5001	*	enh95881	intergenic	66.3468	PLEKHG7	392.75	TRUE	1189	40.8932	2713.13	0.0364535	enh95881-PLEKHG7
chr12	93110000	93115000	5001	*	chr12	93130000	93135000	5001	*	enh95882	intergenic	59.6456	PLEKHG7	392.75	TRUE	1189	44.9591	2681.61	0.03603	enh95882-PLEKHG7
chr12	93120000	93125000	5001	*	chr12	93130000	93135000	5001	*	enh95883	intergenic	69.4501	PLEKHG7	392.75	TRUE	1189	67.4977	4687.73	0.0629841	enh95883-PLEKHG7
chr12	93125000	93130000	5001	*	chr12	93130000	93135000	5001	*	enh95884	intergenic	60.6672	PLEKHG7	392.75	TRUE	1189	148.871	9031.61	0.121348	enh95884-PLEKHG7
chr12	93150000	93155000	5001	*	chr12	93130000	93135000	5001	*	enh95885	genic	56.2697	PLEKHG7	392.75	TRUE	1189	54.5968	3072.14	0.0412772	enh95885-PLEKHG7
chr12	93160000	93165000	5001	*	chr12	93130000	93135000	5001	*	enh95886	genic	73.1862	PLEKHG7	392.75	TRUE	1189	32.1745	2354.73	0.031638	enh95886-PLEKHG7
chr12	93150000	93155000	5001	*	chr12	93165000	93170000	5001	*	enh95885	genic	56.2697	EEA1	4163.5	TRUE	1190	34.0244	1914.54	0.0263541	enh95885-EEA1
chr12	93160000	93165000	5001	*	chr12	93165000	93170000	5001	*	enh95886	genic	73.1862	EEA1	4163.5	TRUE	1190	84.39	6176.19	0.0850168	enh95886-EEA1
chr12	93175000	93180000	5001	*	chr12	93165000	93170000	5001	*	enh95887	genic	71.999	EEA1	4163.5	TRUE	1190	76.2119	5487.18	0.0755324	enh95887-EEA1
chr12	93320000	93325000	5001	*	chr12	93165000	93170000	5001	*	enh95894	promoter	129.528	EEA1	4163.5	TRUE	1190	12.9402	1676.12	0.0230722	enh95894-EEA1
chr12	93380000	93385000	5001	*	chr12	93395000	93400000	5001	*	enh95899	intergenic	86.6796	LOC643339	3610.25	TRUE	1191	60.401	5235.54	0.0548126	enh95899-LOC643339
chr12	93395000	93400000	5001	*	chr12	93395000	93400000	5001	*	enh95900	intergenic	62.3765	LOC643339	3610.25	TRUE	1191	328.823	20510.8	0.214734	enh95900-LOC643339
chr12	93415000	93420000	5001	*	chr12	93395000	93400000	5001	*	enh95901	genic	59.0204	LOC643339	3610.25	TRUE	1191	49.4608	2919.2	0.0305621	enh95901-LOC643339
chr12	93770000	93775000	5001	*	chr12	93395000	93400000	5001	*	enh95928	promoter	119.131	LOC643339	3610.25	TRUE	1191	17.8239	2123.38	0.0222303	enh95928-LOC643339
chr12	93790000	93795000	5001	*	chr12	93395000	93400000	5001	*	enh95929	genic	90.009	LOC643339	3610.25	TRUE	1191	22.5531	2029.98	0.0212525	enh95929-LOC643339
chr12	93530000	93535000	5001	*	chr12	93565000	93570000	5001	*	enh95914	genic	87.1833	LOC102724933	97.875	TRUE	1192	27.2217	2373.27	0.0204748	enh95914-LOC102724933
chr12	93555000	93560000	5001	*	chr12	93565000	93570000	5001	*	enh95915	genic	67.6518	LOC102724933	97.875	TRUE	1192	83.8415	5672.03	0.048934	enh95915-LOC102724933
chr12	93560000	93565000	5001	*	chr12	93565000	93570000	5001	*	enh95916	genic	72.1492	LOC102724933	97.875	TRUE	1192	173	12481.8	0.107684	enh95916-LOC102724933
chr12	93565000	93570000	5001	*	chr12	93565000	93570000	5001	*	enh95917	genic	61.1242	LOC102724933	97.875	TRUE	1192	481.98	29460.6	0.254165	enh95917-LOC102724933
chr12	93575000	93580000	5001	*	chr12	93565000	93570000	5001	*	enh95918	genic	82.1927	LOC102724933	97.875	TRUE	1192	70.0481	5757.44	0.0496709	enh95918-LOC102724933
chr12	93580000	93585000	5001	*	chr12	93565000	93570000	5001	*	enh95919	genic	68.4122	LOC102724933	97.875	TRUE	1192	45.3893	3105.19	0.0267892	enh95919-LOC102724933
chr12	93770000	93775000	5001	*	chr12	93770000	93775000	5001	*	enh95927	genic	82.1714	NUDT4P2	2104.62	TRUE	1193	332.282	27304.1	0.186823	enh95927-NUDT4P2
chr12	93770000	93775000	5001	*	chr12	93770000	93775000	5001	*	enh95928	promoter	119.131	NUDT4P2	2104.62	TRUE	1193	332.282	39585	0.270853	enh95928-NUDT4P2
chr12	93790000	93795000	5001	*	chr12	93770000	93775000	5001	*	enh95929	genic	90.009	NUDT4P2	2104.62	TRUE	1193	34.0065	3060.9	0.0209436	enh95929-NUDT4P2
chr12	93770000	93775000	5001	*	chr12	93770000	93775000	5001	*	enh95927	genic	82.1714	NUDT4P1	2113.88	TRUE	1194	332.282	27304.1	0.186823	enh95927-NUDT4P1
chr12	93770000	93775000	5001	*	chr12	93770000	93775000	5001	*	enh95928	promoter	119.131	NUDT4P1	2113.88	TRUE	1194	332.282	39585	0.270853	enh95928-NUDT4P1
chr12	93790000	93795000	5001	*	chr12	93770000	93775000	5001	*	enh95929	genic	90.009	NUDT4P1	2113.88	TRUE	1194	34.0065	3060.9	0.0209436	enh95929-NUDT4P1
chr12	93770000	93775000	5001	*	chr12	93770000	93775000	5001	*	enh95927	genic	82.1714	NUDT4	1554.75	TRUE	1195	332.282	27304.1	0.186823	enh95927-NUDT4
chr12	93770000	93775000	5001	*	chr12	93770000	93775000	5001	*	enh95928	promoter	119.131	NUDT4	1554.75	TRUE	1195	332.282	39585	0.270853	enh95928-NUDT4
chr12	93790000	93795000	5001	*	chr12	93770000	93775000	5001	*	enh95929	genic	90.009	NUDT4	1554.75	TRUE	1195	34.0065	3060.9	0.0209436	enh95929-NUDT4
chr12	93380000	93385000	5001	*	chr12	93800000	93805000	5001	*	enh95899	intergenic	86.6796	UBE2N	2468.62	TRUE	1196	27.3211	2368.18	0.020279	enh95899-UBE2N
chr12	93770000	93775000	5001	*	chr12	93800000	93805000	5001	*	enh95928	promoter	119.131	UBE2N	2468.62	TRUE	1196	20.328	2421.68	0.0207372	enh95928-UBE2N
chr12	93790000	93795000	5001	*	chr12	93800000	93805000	5001	*	enh95929	genic	90.009	UBE2N	2468.62	TRUE	1196	52.0145	4681.78	0.0400906	enh95929-UBE2N
chr12	93800000	93805000	5001	*	chr12	93800000	93805000	5001	*	enh95930	intergenic	66.2487	UBE2N	2468.62	TRUE	1196	338.964	22455.9	0.192293	enh95930-UBE2N
chr12	93805000	93810000	5001	*	chr12	93800000	93805000	5001	*	enh95931	genic	68.588	UBE2N	2468.62	TRUE	1196	150.26	10306.1	0.088252	enh95931-UBE2N
chr12	93810000	93815000	5001	*	chr12	93800000	93805000	5001	*	enh95932	genic	61.6123	UBE2N	2468.62	TRUE	1196	64.4243	3969.33	0.0339899	enh95932-UBE2N
chr12	93815000	93820000	5001	*	chr12	93800000	93805000	5001	*	enh95933	genic	59.8259	UBE2N	2468.62	TRUE	1196	50.6614	3030.86	0.0259537	enh95933-UBE2N
chr12	9200000	9205000	5001	*	chr12	9380000	9385000	5001	*	enh92290	intergenic	60.1812	A2MP1	10	TRUE	1197	14.8434	893.293	0.0226147	enh92290-A2MP1
chr12	9200000	9205000	5001	*	chr12	9380000	9385000	5001	*	enh92291	intergenic	59.0003	A2MP1	10	TRUE	1197	14.8434	875.764	0.0221709	enh92291-A2MP1
chr12	9215000	9220000	5001	*	chr12	9380000	9385000	5001	*	enh92292	promoter	93.4805	A2MP1	10	TRUE	1197	18.2093	1702.21	0.0430933	enh92292-A2MP1
chr12	9255000	9260000	5001	*	chr12	9380000	9385000	5001	*	enh92293	genic	67.8123	A2MP1	10	TRUE	1197	21.6428	1467.65	0.037155	enh92293-A2MP1
chr12	9265000	9270000	5001	*	chr12	9380000	9385000	5001	*	enh92294	promoter	71.0096	A2MP1	10	TRUE	1197	12.6977	901.659	0.0228265	enh92294-A2MP1
chr12	9270000	9275000	5001	*	chr12	9380000	9385000	5001	*	enh92295	intergenic	97.9477	A2MP1	10	TRUE	1197	9.27718	908.679	0.0230042	enh92295-A2MP1
chr12	9390000	9395000	5001	*	chr12	9380000	9385000	5001	*	enh92296	promoter	64.1142	A2MP1	10	TRUE	1197	111.371	7140.44	0.180768	enh92296-A2MP1
chr12	9480000	9485000	5001	*	chr12	9380000	9385000	5001	*	enh92297	intergenic	61.1873	A2MP1	10	TRUE	1197	16.4501	1006.54	0.0254816	enh92297-A2MP1
chr12	9600000	9605000	5001	*	chr12	9380000	9385000	5001	*	enh92303	promoter	89.841	A2MP1	10	TRUE	1197	15.2487	1369.96	0.0346819	enh92303-A2MP1
chr12	93835000	93840000	5001	*	chr12	93860000	93865000	5001	*	enh95935	promoter	120.585	MRPL42	1048.5	TRUE	1198	40.9111	4933.28	0.0466409	enh95935-MRPL42
chr12	93845000	93850000	5001	*	chr12	93860000	93865000	5001	*	enh95936	intergenic	61.288	MRPL42	1048.5	TRUE	1198	53.0575	3251.79	0.0307435	enh95936-MRPL42
chr12	93850000	93855000	5001	*	chr12	93860000	93865000	5001	*	enh95937	intergenic	66.6011	MRPL42	1048.5	TRUE	1198	55.7674	3714.17	0.035115	enh95937-MRPL42
chr12	93860000	93865000	5001	*	chr12	93860000	93865000	5001	*	enh95938	promoter	98.9907	MRPL42	1048.5	TRUE	1198	377.478	37366.8	0.353279	enh95938-MRPL42
chr12	9215000	9220000	5001	*	chr12	9390000	9395000	5001	*	enh92292	promoter	93.4805	LINC00987	94.375	TRUE	1199	23.4521	2192.31	0.0311749	enh92292-LINC00987
chr12	9255000	9260000	5001	*	chr12	9390000	9395000	5001	*	enh92293	genic	67.8123	LINC00987	94.375	TRUE	1199	28.9065	1960.22	0.0278744	enh92293-LINC00987
chr12	9270000	9275000	5001	*	chr12	9390000	9395000	5001	*	enh92295	intergenic	97.9477	LINC00987	94.375	TRUE	1199	40.8896	4005.04	0.056952	enh92295-LINC00987
chr12	9390000	9395000	5001	*	chr12	9390000	9395000	5001	*	enh92296	promoter	64.1142	LINC00987	94.375	TRUE	1199	411.92	26409.9	0.375551	enh92296-LINC00987
chr12	12260000	12265000	5001	*	chr12	9390000	9395000	5001	*	enh92420	intergenic	62.5436	LINC00987	94.375	TRUE	1199	69.1395	4324.23	0.0614909	enh92420-LINC00987
chr12	93900000	93905000	5001	*	chr12	93955000	93960000	5001	*	enh95939	intergenic	77.2189	SOCS2-AS1	314.875	TRUE	1200	22.9045	1768.66	0.0274771	enh95939-SOCS2-AS1
chr12	93960000	93965000	5001	*	chr12	93955000	93960000	5001	*	enh95940	promoter	90.8675	SOCS2-AS1	314.875	TRUE	1200	114.663	10419.1	0.161867	enh95940-SOCS2-AS1
chr12	93985000	93990000	5001	*	chr12	93955000	93960000	5001	*	enh95941	intergenic	80.8441	SOCS2-AS1	314.875	TRUE	1200	16.9022	1366.45	0.0212285	enh95941-SOCS2-AS1
chr12	94010000	94015000	5001	*	chr12	93955000	93960000	5001	*	enh95942	intergenic	66.7798	SOCS2-AS1	314.875	TRUE	1200	22.0702	1473.85	0.022897	enh95942-SOCS2-AS1
chr12	94135000	94140000	5001	*	chr12	93955000	93960000	5001	*	enh95946	genic	71.4669	SOCS2-AS1	314.875	TRUE	1200	20.4039	1458.21	0.022654	enh95946-SOCS2-AS1
chr12	94135000	94140000	5001	*	chr12	93955000	93960000	5001	*	enh95947	genic	63.9385	SOCS2-AS1	314.875	TRUE	1200	20.4039	1304.6	0.0202676	enh95947-SOCS2-AS1
chr12	94465000	94470000	5001	*	chr12	93955000	93960000	5001	*	enh95965	intergenic	62.3682	SOCS2-AS1	314.875	TRUE	1200	24.0974	1502.91	0.0233485	enh95965-SOCS2-AS1
chr12	94465000	94470000	5001	*	chr12	93955000	93960000	5001	*	enh95966	intergenic	67.8898	SOCS2-AS1	314.875	TRUE	1200	24.0974	1635.96	0.0254156	enh95966-SOCS2-AS1
chr12	94495000	94500000	5001	*	chr12	93955000	93960000	5001	*	enh95967	intergenic	80.9415	SOCS2-AS1	314.875	TRUE	1200	23.4688	1899.6	0.0295113	enh95967-SOCS2-AS1
chr12	93900000	93905000	5001	*	chr12	93965000	93970000	5001	*	enh95939	intergenic	77.2189	SOCS2	109.5	TRUE	1201	18.5753	1434.37	0.0205206	enh95939-SOCS2
chr12	93960000	93965000	5001	*	chr12	93965000	93970000	5001	*	enh95940	promoter	90.8675	SOCS2	109.5	TRUE	1201	109.78	9975.47	0.142713	enh95940-SOCS2
chr12	93985000	93990000	5001	*	chr12	93965000	93970000	5001	*	enh95941	intergenic	80.8441	SOCS2	109.5	TRUE	1201	37.3842	3022.29	0.0432379	enh95941-SOCS2
chr12	94070000	94075000	5001	*	chr12	93965000	93970000	5001	*	enh95944	promoter	107.068	SOCS2	109.5	TRUE	1201	21.3897	2290.16	0.0327639	enh95944-SOCS2
chr12	94135000	94140000	5001	*	chr12	93965000	93970000	5001	*	enh95946	genic	71.4669	SOCS2	109.5	TRUE	1201	22.5646	1612.62	0.0230708	enh95946-SOCS2
chr12	94135000	94140000	5001	*	chr12	93965000	93970000	5001	*	enh95947	genic	63.9385	SOCS2	109.5	TRUE	1201	22.5646	1442.75	0.0206405	enh95947-SOCS2
chr12	94495000	94500000	5001	*	chr12	93965000	93970000	5001	*	enh95967	intergenic	80.9415	SOCS2	109.5	TRUE	1201	31.1116	2518.22	0.0360265	enh95967-SOCS2
chr12	94500000	94505000	5001	*	chr12	93965000	93970000	5001	*	enh95968	intergenic	57.9216	SOCS2	109.5	TRUE	1201	26.6069	1541.12	0.0220478	enh95968-SOCS2
chr12	94070000	94075000	5001	*	chr12	94070000	94075000	5001	*	enh95944	promoter	107.068	CRADD	2605.62	TRUE	1202	303.839	32531.6	0.388721	enh95944-CRADD
chr12	94010000	94015000	5001	*	chr12	94100000	94105000	5001	*	enh95942	intergenic	66.7798	LOC101928731	132	TRUE	1203	15.6206	1043.14	0.0219842	enh95942-LOC101928731
chr12	94070000	94075000	5001	*	chr12	94100000	94105000	5001	*	enh95944	promoter	107.068	LOC101928731	132	TRUE	1203	38.8599	4160.67	0.0876865	enh95944-LOC101928731
chr12	94125000	94130000	5001	*	chr12	94100000	94105000	5001	*	enh95945	genic	62.0251	LOC101928731	132	TRUE	1203	41.8582	2596.26	0.0547164	enh95945-LOC101928731
chr12	94135000	94140000	5001	*	chr12	94100000	94105000	5001	*	enh95946	genic	71.4669	LOC101928731	132	TRUE	1203	20.3247	1452.54	0.0306124	enh95946-LOC101928731
chr12	94135000	94140000	5001	*	chr12	94100000	94105000	5001	*	enh95947	genic	63.9385	LOC101928731	132	TRUE	1203	20.3247	1299.53	0.0273877	enh95947-LOC101928731
chr12	94140000	94145000	5001	*	chr12	94100000	94105000	5001	*	enh95948	genic	61.0769	LOC101928731	132	TRUE	1203	24.4968	1496.19	0.0315322	enh95948-LOC101928731
chr12	94160000	94165000	5001	*	chr12	94100000	94105000	5001	*	enh95949	genic	68.4236	LOC101928731	132	TRUE	1203	14.0439	960.935	0.0202518	enh95949-LOC101928731
chr12	94165000	94170000	5001	*	chr12	94100000	94105000	5001	*	enh95950	genic	87.2082	LOC101928731	132	TRUE	1203	13.2091	1151.94	0.0242772	enh95950-LOC101928731
chr12	94165000	94170000	5001	*	chr12	94285000	94290000	5001	*	enh95950	genic	87.2082	LOC105369911	189.125	TRUE	1204	14.5645	1270.15	0.0232933	enh95950-LOC105369911
chr12	94170000	94175000	5001	*	chr12	94285000	94290000	5001	*	enh95951	genic	76.6671	LOC105369911	189.125	TRUE	1204	16.1619	1239.09	0.0227237	enh95951-LOC105369911
chr12	94240000	94245000	5001	*	chr12	94285000	94290000	5001	*	enh95956	genic	93.5944	LOC105369911	189.125	TRUE	1204	23.0631	2158.58	0.0395862	enh95956-LOC105369911
chr12	94245000	94250000	5001	*	chr12	94285000	94290000	5001	*	enh95957	intergenic	57.9156	LOC105369911	189.125	TRUE	1204	35.9093	2079.71	0.0381399	enh95957-LOC105369911
chr12	94280000	94285000	5001	*	chr12	94285000	94290000	5001	*	enh95958	intergenic	65.3825	LOC105369911	189.125	TRUE	1204	153.671	10047.4	0.18426	enh95958-LOC105369911
chr12	94520000	94525000	5001	*	chr12	94540000	94545000	5001	*	enh95971	intergenic	76.9387	PLXNC1	5158.5	TRUE	1206	42.2811	3253.05	0.0254608	enh95971-PLXNC1
chr12	94525000	94530000	5001	*	chr12	94540000	94545000	5001	*	enh95972	intergenic	61.4799	PLXNC1	5158.5	TRUE	1206	51.6553	3175.76	0.0248559	enh95972-PLXNC1
chr12	94530000	94535000	5001	*	chr12	94540000	94545000	5001	*	enh95973	intergenic	59.2562	PLXNC1	5158.5	TRUE	1206	79.8482	4731.5	0.0370323	enh95973-PLXNC1
chr12	94540000	94545000	5001	*	chr12	94540000	94545000	5001	*	enh95974	promoter	118.236	PLXNC1	5158.5	TRUE	1206	389.073	46002.4	0.36005	enh95974-PLXNC1
chr12	94565000	94570000	5001	*	chr12	94540000	94545000	5001	*	enh95975	genic	115.509	PLXNC1	5158.5	TRUE	1206	34.381	3971.32	0.0310825	enh95975-PLXNC1
chr12	94570000	94575000	5001	*	chr12	94540000	94545000	5001	*	enh95976	genic	90.9216	PLXNC1	5158.5	TRUE	1206	36.1759	3289.17	0.0257435	enh95976-PLXNC1
chr12	94925000	94930000	5001	*	chr12	94540000	94545000	5001	*	enh95995	intergenic	67.7143	PLXNC1	5158.5	TRUE	1206	42.5746	2882.91	0.0225638	enh95995-PLXNC1
chr12	94540000	94545000	5001	*	chr12	94700000	94705000	5001	*	enh95974	promoter	118.236	CEP83	1402.25	TRUE	1207	13.2846	1570.72	0.0251825	enh95974-CEP83
chr12	94565000	94570000	5001	*	chr12	94700000	94705000	5001	*	enh95975	genic	115.509	CEP83	1402.25	TRUE	1207	15.5384	1794.82	0.0287754	enh95975-CEP83
chr12	94655000	94660000	5001	*	chr12	94700000	94705000	5001	*	enh95984	genic	106.277	CEP83	1402.25	TRUE	1207	14.71	1563.34	0.0250642	enh95984-CEP83
chr12	94660000	94665000	5001	*	chr12	94700000	94705000	5001	*	enh95985	genic	78.982	CEP83	1402.25	TRUE	1207	27.7899	2194.9	0.0351897	enh95985-CEP83
chr12	94665000	94670000	5001	*	chr12	94700000	94705000	5001	*	enh95986	genic	74.6304	CEP83	1402.25	TRUE	1207	35.3938	2641.45	0.042349	enh95986-CEP83
chr12	94710000	94715000	5001	*	chr12	94700000	94705000	5001	*	enh95987	genic	62.8777	CEP83	1402.25	TRUE	1207	85.9792	5406.18	0.0866744	enh95987-CEP83
chr12	94715000	94720000	5001	*	chr12	94700000	94705000	5001	*	enh95988	genic	70.4863	CEP83	1402.25	TRUE	1207	55.3839	3903.81	0.0625877	enh95988-CEP83
chr12	94720000	94725000	5001	*	chr12	94700000	94705000	5001	*	enh95989	genic	56.9805	CEP83	1402.25	TRUE	1207	38.8919	2216.08	0.0355292	enh95989-CEP83
chr12	94850000	94855000	5001	*	chr12	94700000	94705000	5001	*	enh95990	promoter	102.399	CEP83	1402.25	TRUE	1207	12.5479	1284.88	0.0205999	enh95990-CEP83
chr12	94850000	94855000	5001	*	chr12	94850000	94855000	5001	*	enh95990	promoter	102.399	CEP83-AS1	657.375	TRUE	1208	277.263	28391.3	0.321047	enh95990-CEP83-AS1
chr12	94865000	94870000	5001	*	chr12	94850000	94855000	5001	*	enh95991	intergenic	60.4476	CEP83-AS1	657.375	TRUE	1208	49.8501	3013.32	0.0340745	enh95991-CEP83-AS1
chr12	94940000	94945000	5001	*	chr12	94960000	94965000	5001	*	enh95996	intergenic	79.8559	TMCC3	778	TRUE	1209	28.9122	2308.81	0.0265493	enh95996-TMCC3
chr12	94950000	94955000	5001	*	chr12	94960000	94965000	5001	*	enh95997	intergenic	70.2655	TMCC3	778	TRUE	1209	79.1748	5563.26	0.0639725	enh95997-TMCC3
chr12	94960000	94965000	5001	*	chr12	94960000	94965000	5001	*	enh95998	intergenic	60.9185	TMCC3	778	TRUE	1209	412.678	25139.7	0.289084	enh95998-TMCC3
chr12	94995000	95000000	5001	*	chr12	94960000	94965000	5001	*	enh95999	genic	55.745	TMCC3	778	TRUE	1209	36.5203	2035.83	0.0234102	enh95999-TMCC3
chr12	9480000	9485000	5001	*	chr12	9520000	9525000	5001	*	enh92297	intergenic	61.1873	LOC101930452	157.875	TRUE	1210	33.1265	2026.92	0.026181	enh92297-LOC101930452
chr12	9515000	9520000	5001	*	chr12	9520000	9525000	5001	*	enh92298	intergenic	70	LOC101930452	157.875	TRUE	1210	185.478	12983.5	0.167703	enh92298-LOC101930452
chr12	9515000	9520000	5001	*	chr12	9520000	9525000	5001	*	enh92299	promoter	71.6438	LOC101930452	157.875	TRUE	1210	185.478	13288.3	0.171641	enh92299-LOC101930452
chr12	9530000	9535000	5001	*	chr12	9520000	9525000	5001	*	enh92300	promoter	62.7188	LOC101930452	157.875	TRUE	1210	98.1655	6156.82	0.0795255	enh92300-LOC101930452
chr12	9540000	9545000	5001	*	chr12	9520000	9525000	5001	*	enh92301	genic	54.9606	LOC101930452	157.875	TRUE	1210	32.5085	1786.69	0.023078	enh92301-LOC101930452
chr12	9600000	9605000	5001	*	chr12	9520000	9525000	5001	*	enh92303	promoter	89.841	LOC101930452	157.875	TRUE	1210	34.4782	3097.55	0.04001	enh92303-LOC101930452
chr12	9620000	9625000	5001	*	chr12	9520000	9525000	5001	*	enh92305	intergenic	65.3144	LOC101930452	157.875	TRUE	1210	23.8344	1556.73	0.0201077	enh92305-LOC101930452
chr12	95185000	95190000	5001	*	chr12	95225000	95230000	5001	*	enh96015	intergenic	77.8084	KRT19P2	16.625	TRUE	1211	28.0843	2185.2	0.0226472	enh96015-KRT19P2
chr12	95210000	95215000	5001	*	chr12	95225000	95230000	5001	*	enh96017	intergenic	80.8358	KRT19P2	16.625	TRUE	1211	51.3161	4148.18	0.0429914	enh96017-KRT19P2
chr12	95225000	95230000	5001	*	chr12	95225000	95230000	5001	*	enh96018	intergenic	92.018	KRT19P2	16.625	TRUE	1211	287.698	26473.4	0.274368	enh96018-KRT19P2
chr12	95230000	95235000	5001	*	chr12	95225000	95230000	5001	*	enh96019	intergenic	58.0065	KRT19P2	16.625	TRUE	1211	166.447	9655	0.100064	enh96019-KRT19P2
chr12	95260000	95265000	5001	*	chr12	95225000	95230000	5001	*	enh96020	intergenic	79.1913	KRT19P2	16.625	TRUE	1211	32.3926	2565.21	0.0265856	enh96020-KRT19P2
chr12	9480000	9485000	5001	*	chr12	9520000	9525000	5001	*	enh92297	intergenic	61.1873	LOC101928030	43.875	TRUE	1212	33.1265	2026.92	0.026181	enh92297-LOC101928030
chr12	9515000	9520000	5001	*	chr12	9520000	9525000	5001	*	enh92298	intergenic	70	LOC101928030	43.875	TRUE	1212	185.478	12983.5	0.167703	enh92298-LOC101928030
chr12	9515000	9520000	5001	*	chr12	9520000	9525000	5001	*	enh92299	promoter	71.6438	LOC101928030	43.875	TRUE	1212	185.478	13288.3	0.171641	enh92299-LOC101928030
chr12	9530000	9535000	5001	*	chr12	9520000	9525000	5001	*	enh92300	promoter	62.7188	LOC101928030	43.875	TRUE	1212	98.1655	6156.82	0.0795255	enh92300-LOC101928030
chr12	9540000	9545000	5001	*	chr12	9520000	9525000	5001	*	enh92301	genic	54.9606	LOC101928030	43.875	TRUE	1212	32.5085	1786.69	0.023078	enh92301-LOC101928030
chr12	9600000	9605000	5001	*	chr12	9520000	9525000	5001	*	enh92303	promoter	89.841	LOC101928030	43.875	TRUE	1212	34.4782	3097.55	0.04001	enh92303-LOC101928030
chr12	9620000	9625000	5001	*	chr12	9520000	9525000	5001	*	enh92305	intergenic	65.3144	LOC101928030	43.875	TRUE	1212	23.8344	1556.73	0.0201077	enh92305-LOC101928030
chr12	95335000	95340000	5001	*	chr12	95365000	95370000	5001	*	enh96023	intergenic	63.2937	NDUFA12	1016.75	TRUE	1213	30.9824	1960.99	0.0319105	enh96023-NDUFA12
chr12	95335000	95340000	5001	*	chr12	95365000	95370000	5001	*	enh96024	intergenic	62.6101	NDUFA12	1016.75	TRUE	1213	30.9824	1939.81	0.0315658	enh96024-NDUFA12
chr12	95340000	95345000	5001	*	chr12	95365000	95370000	5001	*	enh96025	intergenic	60.753	NDUFA12	1016.75	TRUE	1213	36.3737	2209.81	0.0359594	enh96025-NDUFA12
chr12	95345000	95350000	5001	*	chr12	95365000	95370000	5001	*	enh96026	intergenic	59.5704	NDUFA12	1016.75	TRUE	1213	47.2119	2812.43	0.0457656	enh96026-NDUFA12
chr12	95360000	95365000	5001	*	chr12	95365000	95370000	5001	*	enh96027	intergenic	59.7855	NDUFA12	1016.75	TRUE	1213	167.907	10038.4	0.163351	enh96027-NDUFA12
chr12	95395000	95400000	5001	*	chr12	95365000	95370000	5001	*	enh96028	promoter	99.8861	NDUFA12	1016.75	TRUE	1213	22.6265	2260.08	0.0367774	enh96028-NDUFA12
chr12	95400000	95405000	5001	*	chr12	95365000	95370000	5001	*	enh96029	intergenic	65.5904	NDUFA12	1016.75	TRUE	1213	19.9651	1309.52	0.0213094	enh96029-NDUFA12
chr12	95360000	95365000	5001	*	chr12	95420000	95425000	5001	*	enh96027	intergenic	59.7855	NR2C1	1510.12	TRUE	1214	22.8307	1364.95	0.023772	enh96027-NR2C1
chr12	95395000	95400000	5001	*	chr12	95420000	95425000	5001	*	enh96028	promoter	99.8861	NR2C1	1510.12	TRUE	1214	28.2243	2819.22	0.0490996	enh96028-NR2C1
chr12	95400000	95405000	5001	*	chr12	95420000	95425000	5001	*	enh96029	intergenic	65.5904	NR2C1	1510.12	TRUE	1214	27.5728	1808.51	0.0314971	enh96029-NR2C1
chr12	95405000	95410000	5001	*	chr12	95420000	95425000	5001	*	enh96030	intergenic	68.8013	NR2C1	1510.12	TRUE	1214	63.4465	4365.2	0.0760246	enh96030-NR2C1
chr12	95405000	95410000	5001	*	chr12	95420000	95425000	5001	*	enh96031	intergenic	64.5388	NR2C1	1510.12	TRUE	1214	63.4465	4094.76	0.0713146	enh96031-NR2C1
chr12	95465000	95470000	5001	*	chr12	95420000	95425000	5001	*	enh96032	promoter	103.874	NR2C1	1510.12	TRUE	1214	20.3478	2113.62	0.0368109	enh96032-NR2C1
chr12	95610000	95615000	5001	*	chr12	95420000	95425000	5001	*	enh96045	promoter	117.068	NR2C1	1510.12	TRUE	1214	10.6713	1249.27	0.0217573	enh96045-NR2C1
chr12	95395000	95400000	5001	*	chr12	95470000	95475000	5001	*	enh96028	promoter	99.8861	FGD6	2124.12	TRUE	1215	19.4899	1946.77	0.0279094	enh96028-FGD6
chr12	95465000	95470000	5001	*	chr12	95470000	95475000	5001	*	enh96032	promoter	103.874	FGD6	2124.12	TRUE	1215	129.017	13401.6	0.192128	enh96032-FGD6
chr12	95480000	95485000	5001	*	chr12	95470000	95475000	5001	*	enh96033	genic	62.6975	FGD6	2124.12	TRUE	1215	66.1609	4148.12	0.0594683	enh96033-FGD6
chr12	95485000	95490000	5001	*	chr12	95470000	95475000	5001	*	enh96034	genic	65.7273	FGD6	2124.12	TRUE	1215	67.8637	4460.5	0.0639467	enh96034-FGD6
chr12	95495000	95500000	5001	*	chr12	95470000	95475000	5001	*	enh96035	genic	80.2053	FGD6	2124.12	TRUE	1215	25.5177	2046.65	0.0293413	enh96035-FGD6
chr12	95610000	95615000	5001	*	chr12	95470000	95475000	5001	*	enh96045	promoter	117.068	FGD6	2124.12	TRUE	1215	13.9702	1635.47	0.0234464	enh96045-FGD6
chr12	9515000	9520000	5001	*	chr12	9545000	9550000	5001	*	enh92298	intergenic	70	LOC728715	55.5	TRUE	1216	31.3049	2191.34	0.0403474	enh92298-LOC728715
chr12	9515000	9520000	5001	*	chr12	9545000	9550000	5001	*	enh92299	promoter	71.6438	LOC728715	55.5	TRUE	1216	31.3049	2242.8	0.0412949	enh92299-LOC728715
chr12	9530000	9535000	5001	*	chr12	9545000	9550000	5001	*	enh92300	promoter	62.7188	LOC728715	55.5	TRUE	1216	59.4299	3727.37	0.068629	enh92300-LOC728715
chr12	9540000	9545000	5001	*	chr12	9545000	9550000	5001	*	enh92301	genic	54.9606	LOC728715	55.5	TRUE	1216	135.798	7463.52	0.13742	enh92301-LOC728715
chr12	9595000	9600000	5001	*	chr12	9545000	9550000	5001	*	enh92302	genic	66.2686	LOC728715	55.5	TRUE	1216	25.8063	1710.15	0.0314876	enh92302-LOC728715
chr12	9600000	9605000	5001	*	chr12	9545000	9550000	5001	*	enh92303	promoter	89.841	LOC728715	55.5	TRUE	1216	27.2776	2450.64	0.0451217	enh92303-LOC728715
chr12	9610000	9615000	5001	*	chr12	9545000	9550000	5001	*	enh92304	intergenic	61.6719	LOC728715	55.5	TRUE	1216	28.9508	1785.45	0.0328741	enh92304-LOC728715
chr12	9750000	9755000	5001	*	chr12	9545000	9550000	5001	*	enh92307	genic	62.5704	LOC728715	55.5	TRUE	1216	19.1635	1199.07	0.0220775	enh92307-LOC728715
chr12	9870000	9875000	5001	*	chr12	9545000	9550000	5001	*	enh92318	genic	62.7788	LOC728715	55.5	TRUE	1216	21.5183	1350.89	0.0248728	enh92318-LOC728715
chr12	95510000	95515000	5001	*	chr12	95610000	95615000	5001	*	enh96036	genic	65.3216	VEZT	1470.5	TRUE	1217	38.8008	2534.53	0.0266545	enh96036-VEZT
chr12	95560000	95565000	5001	*	chr12	95610000	95615000	5001	*	enh96038	genic	68.9516	VEZT	1470.5	TRUE	1217	30.2898	2088.53	0.0219641	enh96038-VEZT
chr12	95575000	95580000	5001	*	chr12	95610000	95615000	5001	*	enh96039	genic	57.6095	VEZT	1470.5	TRUE	1217	33.0985	1906.79	0.0200528	enh96039-VEZT
chr12	95575000	95580000	5001	*	chr12	95610000	95615000	5001	*	enh96040	genic	62.6366	VEZT	1470.5	TRUE	1217	33.0985	2073.18	0.0218026	enh96040-VEZT
chr12	95590000	95595000	5001	*	chr12	95610000	95615000	5001	*	enh96042	genic	66.3123	VEZT	1470.5	TRUE	1217	32.9194	2182.96	0.0229572	enh96042-VEZT
chr12	95595000	95600000	5001	*	chr12	95610000	95615000	5001	*	enh96043	genic	77.2578	VEZT	1470.5	TRUE	1217	43.7755	3382	0.0355668	enh96043-VEZT
chr12	95595000	95600000	5001	*	chr12	95610000	95615000	5001	*	enh96044	genic	74.0885	VEZT	1470.5	TRUE	1217	43.7755	3243.26	0.0341078	enh96044-VEZT
chr12	95610000	95615000	5001	*	chr12	95610000	95615000	5001	*	enh96045	promoter	117.068	VEZT	1470.5	TRUE	1217	328.371	38441.8	0.404274	enh96045-VEZT
chr12	9515000	9520000	5001	*	chr12	9570000	9575000	5001	*	enh92298	intergenic	70	DDX12P	593.625	TRUE	1218	31.3732	2196.12	0.0428164	enh92298-DDX12P
chr12	9515000	9520000	5001	*	chr12	9570000	9575000	5001	*	enh92299	promoter	71.6438	DDX12P	593.625	TRUE	1218	31.3732	2247.69	0.0438218	enh92299-DDX12P
chr12	9530000	9535000	5001	*	chr12	9570000	9575000	5001	*	enh92300	promoter	62.7188	DDX12P	593.625	TRUE	1218	37.9015	2377.14	0.0463455	enh92300-DDX12P
chr12	9540000	9545000	5001	*	chr12	9570000	9575000	5001	*	enh92301	genic	54.9606	DDX12P	593.625	TRUE	1218	24.7443	1359.96	0.0265143	enh92301-DDX12P
chr12	9595000	9600000	5001	*	chr12	9570000	9575000	5001	*	enh92302	genic	66.2686	DDX12P	593.625	TRUE	1218	30.173	1999.52	0.0389834	enh92302-DDX12P
chr12	9600000	9605000	5001	*	chr12	9570000	9575000	5001	*	enh92303	promoter	89.841	DDX12P	593.625	TRUE	1218	38.2719	3438.38	0.0670359	enh92303-DDX12P
chr12	9610000	9615000	5001	*	chr12	9570000	9575000	5001	*	enh92304	intergenic	61.6719	DDX12P	593.625	TRUE	1218	25.3872	1565.68	0.030525	enh92304-DDX12P
chr12	9620000	9625000	5001	*	chr12	9570000	9575000	5001	*	enh92305	intergenic	65.3144	DDX12P	593.625	TRUE	1218	41.5752	2715.46	0.0529416	enh92305-DDX12P
chr12	9770000	9775000	5001	*	chr12	9570000	9575000	5001	*	enh92309	intergenic	63.7853	DDX12P	593.625	TRUE	1218	17.3243	1105.04	0.0215442	enh92309-DDX12P
chr12	95820000	95825000	5001	*	chr12	95865000	95870000	5001	*	enh96047	intergenic	79.3438	METAP2	1872.12	TRUE	1219	27.8931	2213.14	0.0283806	enh96047-METAP2
chr12	95845000	95850000	5001	*	chr12	95865000	95870000	5001	*	enh96048	intergenic	78.0895	METAP2	1872.12	TRUE	1219	43.629	3406.97	0.0436898	enh96048-METAP2
chr12	95865000	95870000	5001	*	chr12	95865000	95870000	5001	*	enh96049	promoter	115.736	METAP2	1872.12	TRUE	1219	287.732	33300.9	0.42704	enh96049-METAP2
chr12	95865000	95870000	5001	*	chr12	95910000	95915000	5001	*	enh96049	promoter	115.736	USP44	369.875	TRUE	1220	19.4575	2251.93	0.0328599	enh96049-USP44
chr12	95910000	95915000	5001	*	chr12	95910000	95915000	5001	*	enh96050	genic	63.7268	USP44	369.875	TRUE	1220	354.642	22600.2	0.329779	enh96050-USP44
chr12	95925000	95930000	5001	*	chr12	95910000	95915000	5001	*	enh96051	genic	63.9146	USP44	369.875	TRUE	1220	43.1102	2755.37	0.040206	enh96051-USP44
chr12	95965000	95970000	5001	*	chr12	96040000	96045000	5001	*	enh96054	intergenic	60.0602	PGAM1P5	72.125	TRUE	1221	10.9452	657.37	0.0223858	enh96054-PGAM1P5
chr12	95970000	95975000	5001	*	chr12	96040000	96045000	5001	*	enh96055	intergenic	56.0272	PGAM1P5	72.125	TRUE	1221	12.8461	719.729	0.0245094	enh96055-PGAM1P5
chr12	95995000	96000000	5001	*	chr12	96040000	96045000	5001	*	enh96056	intergenic	62.1095	PGAM1P5	72.125	TRUE	1221	27.6793	1719.15	0.0585432	enh96056-PGAM1P5
chr12	96015000	96020000	5001	*	chr12	96040000	96045000	5001	*	enh96057	intergenic	62.4706	PGAM1P5	72.125	TRUE	1221	28.2931	1767.49	0.0601893	enh96057-PGAM1P5
chr12	96025000	96030000	5001	*	chr12	96040000	96045000	5001	*	enh96058	intergenic	63.3759	PGAM1P5	72.125	TRUE	1221	51.5476	3266.88	0.111249	enh96058-PGAM1P5
chr12	96155000	96160000	5001	*	chr12	96040000	96045000	5001	*	enh96059	genic	58.5791	PGAM1P5	72.125	TRUE	1221	12.7671	747.884	0.0254681	enh96059-PGAM1P5
chr12	96180000	96185000	5001	*	chr12	96040000	96045000	5001	*	enh96061	promoter	78.3562	PGAM1P5	72.125	TRUE	1221	12.6104	988.099	0.0336483	enh96061-PGAM1P5
chr12	96190000	96195000	5001	*	chr12	96040000	96045000	5001	*	enh96062	genic	63.8295	PGAM1P5	72.125	TRUE	1221	9.4465	602.965	0.0205331	enh96062-PGAM1P5
chr12	96195000	96200000	5001	*	chr12	96040000	96045000	5001	*	enh96063	genic	59.9065	PGAM1P5	72.125	TRUE	1221	14.8991	892.55	0.0303945	enh96063-PGAM1P5
chr12	95965000	95970000	5001	*	chr12	96050000	96055000	5001	*	enh96054	intergenic	60.0602	NTN4	573.875	TRUE	1222	11.2471	675.501	0.0233945	enh96054-NTN4
chr12	95995000	96000000	5001	*	chr12	96050000	96055000	5001	*	enh96056	intergenic	62.1095	NTN4	573.875	TRUE	1222	13.7032	851.098	0.029476	enh96056-NTN4
chr12	96015000	96020000	5001	*	chr12	96050000	96055000	5001	*	enh96057	intergenic	62.4706	NTN4	573.875	TRUE	1222	23.2339	1451.44	0.0502674	enh96057-NTN4
chr12	96025000	96030000	5001	*	chr12	96050000	96055000	5001	*	enh96058	intergenic	63.3759	NTN4	573.875	TRUE	1222	25.728	1630.53	0.05647	enh96058-NTN4
chr12	96155000	96160000	5001	*	chr12	96050000	96055000	5001	*	enh96059	genic	58.5791	NTN4	573.875	TRUE	1222	14.0366	822.253	0.028477	enh96059-NTN4
chr12	96160000	96165000	5001	*	chr12	96050000	96055000	5001	*	enh96060	genic	60.5293	NTN4	573.875	TRUE	1222	13.6355	825.35	0.0285842	enh96060-NTN4
chr12	96180000	96185000	5001	*	chr12	96050000	96055000	5001	*	enh96061	promoter	78.3562	NTN4	573.875	TRUE	1222	12.3238	965.649	0.0334432	enh96061-NTN4
chr12	96195000	96200000	5001	*	chr12	96050000	96055000	5001	*	enh96063	genic	59.9065	NTN4	573.875	TRUE	1222	17.1606	1028.03	0.0356037	enh96063-NTN4
chr12	96160000	96165000	5001	*	chr12	96185000	96190000	5001	*	enh96060	genic	60.5293	LOC105369921	552	TRUE	1223	22.2158	1344.71	0.0219276	enh96060-LOC105369921
chr12	96180000	96185000	5001	*	chr12	96185000	96190000	5001	*	enh96061	promoter	78.3562	LOC105369921	552	TRUE	1223	193.258	15142.9	0.246929	enh96061-LOC105369921
chr12	96190000	96195000	5001	*	chr12	96185000	96190000	5001	*	enh96062	genic	63.8295	LOC105369921	552	TRUE	1223	115.28	7358.28	0.119988	enh96062-LOC105369921
chr12	96195000	96200000	5001	*	chr12	96185000	96190000	5001	*	enh96063	genic	59.9065	LOC105369921	552	TRUE	1223	49.8345	2985.41	0.0486818	enh96063-LOC105369921
chr12	96250000	96255000	5001	*	chr12	96185000	96190000	5001	*	enh96064	promoter	95.7462	LOC105369921	552	TRUE	1223	15.8859	1521.01	0.0248025	enh96064-LOC105369921
chr12	96180000	96185000	5001	*	chr12	96195000	96200000	5001	*	enh96061	promoter	78.3562	LOC105369920	73.125	TRUE	1224	27.6003	2162.66	0.0330975	enh96061-LOC105369920
chr12	96190000	96195000	5001	*	chr12	96195000	96200000	5001	*	enh96062	genic	63.8295	LOC105369920	73.125	TRUE	1224	115.12	7348.03	0.112455	enh96062-LOC105369920
chr12	96195000	96200000	5001	*	chr12	96195000	96200000	5001	*	enh96063	genic	59.9065	LOC105369920	73.125	TRUE	1224	299.238	17926.3	0.274346	enh96063-LOC105369920
chr12	96250000	96255000	5001	*	chr12	96195000	96200000	5001	*	enh96064	promoter	95.7462	LOC105369920	73.125	TRUE	1224	13.6514	1307.07	0.0200035	enh96064-LOC105369920
chr12	96250000	96255000	5001	*	chr12	96250000	96255000	5001	*	enh96064	promoter	95.7462	SNRPF	611.75	TRUE	1225	392.384	37569.3	0.448278	enh96064-SNRPF
chr12	96180000	96185000	5001	*	chr12	96260000	96265000	5001	*	enh96061	promoter	78.3562	CCDC38	489.25	TRUE	1226	14.6305	1146.39	0.0227337	enh96061-CCDC38
chr12	96250000	96255000	5001	*	chr12	96260000	96265000	5001	*	enh96064	promoter	95.7462	CCDC38	489.25	TRUE	1226	44.775	4287.04	0.085015	enh96064-CCDC38
chr12	96275000	96280000	5001	*	chr12	96260000	96265000	5001	*	enh96065	genic	54.2161	CCDC38	489.25	TRUE	1226	63.8801	3463.33	0.0686804	enh96065-CCDC38
chr12	96290000	96295000	5001	*	chr12	96260000	96265000	5001	*	enh96066	genic	59.7177	CCDC38	489.25	TRUE	1226	35.6013	2126.03	0.0421607	enh96066-CCDC38
chr12	96305000	96310000	5001	*	chr12	96260000	96265000	5001	*	enh96067	genic	62.1648	CCDC38	489.25	TRUE	1226	27.1262	1686.3	0.0334405	enh96067-CCDC38
chr12	96310000	96315000	5001	*	chr12	96260000	96265000	5001	*	enh96068	genic	63.3165	CCDC38	489.25	TRUE	1226	16.4932	1044.29	0.0207091	enh96068-CCDC38
chr12	96345000	96350000	5001	*	chr12	96260000	96265000	5001	*	enh96070	genic	67.559	CCDC38	489.25	TRUE	1226	17.5272	1184.12	0.023482	enh96070-CCDC38
chr12	96385000	96390000	5001	*	chr12	96260000	96265000	5001	*	enh96072	promoter	73.3068	CCDC38	489.25	TRUE	1226	14.1343	1036.14	0.0205474	enh96072-CCDC38
chr12	96310000	96315000	5001	*	chr12	96335000	96340000	5001	*	enh96068	genic	63.3165	AMDHD1	416.125	TRUE	1227	34.9785	2214.72	0.0240598	enh96068-AMDHD1
chr12	96335000	96340000	5001	*	chr12	96335000	96340000	5001	*	enh96069	promoter	90.7215	AMDHD1	416.125	TRUE	1227	337.342	30604.2	0.332472	enh96069-AMDHD1
chr12	96345000	96350000	5001	*	chr12	96335000	96340000	5001	*	enh96070	genic	67.559	AMDHD1	416.125	TRUE	1227	62.4111	4216.43	0.0458057	enh96070-AMDHD1
chr12	96355000	96360000	5001	*	chr12	96335000	96340000	5001	*	enh96071	genic	66.0382	AMDHD1	416.125	TRUE	1227	38.73	2557.66	0.0277854	enh96071-AMDHD1
chr12	96390000	96395000	5001	*	chr12	96335000	96340000	5001	*	enh96073	intergenic	72.8865	AMDHD1	416.125	TRUE	1227	27.0035	1968.19	0.0213816	enh96073-AMDHD1
chr12	96305000	96310000	5001	*	chr12	96365000	96370000	5001	*	enh96067	genic	62.1648	HAL	195.625	TRUE	1228	21.0638	1309.43	0.0221839	enh96067-HAL
chr12	96310000	96315000	5001	*	chr12	96365000	96370000	5001	*	enh96068	genic	63.3165	HAL	195.625	TRUE	1228	27.2153	1723.18	0.0291935	enh96068-HAL
chr12	96335000	96340000	5001	*	chr12	96365000	96370000	5001	*	enh96069	promoter	90.7215	HAL	195.625	TRUE	1228	32.0066	2903.69	0.0491933	enh96069-HAL
chr12	96345000	96350000	5001	*	chr12	96365000	96370000	5001	*	enh96070	genic	67.559	HAL	195.625	TRUE	1228	29.9422	2022.87	0.0342707	enh96070-HAL
chr12	96355000	96360000	5001	*	chr12	96365000	96370000	5001	*	enh96071	genic	66.0382	HAL	195.625	TRUE	1228	61.7832	4080.05	0.0691227	enh96071-HAL
chr12	96385000	96390000	5001	*	chr12	96365000	96370000	5001	*	enh96072	promoter	73.3068	HAL	195.625	TRUE	1228	43.1701	3164.66	0.0536146	enh96072-HAL
chr12	96390000	96395000	5001	*	chr12	96365000	96370000	5001	*	enh96073	intergenic	72.8865	HAL	195.625	TRUE	1228	36.4029	2653.28	0.0449509	enh96073-HAL
chr12	96425000	96430000	5001	*	chr12	96365000	96370000	5001	*	enh96077	promoter	104.155	HAL	195.625	TRUE	1228	11.7896	1227.95	0.0208034	enh96077-HAL
chr12	96310000	96315000	5001	*	chr12	96390000	96395000	5001	*	enh96068	genic	63.3165	LTA4H	1461.38	TRUE	1229	39.435	2496.89	0.0253062	enh96068-LTA4H
chr12	96335000	96340000	5001	*	chr12	96390000	96395000	5001	*	enh96069	promoter	90.7215	LTA4H	1461.38	TRUE	1229	27.0035	2449.8	0.0248289	enh96069-LTA4H
chr12	96355000	96360000	5001	*	chr12	96390000	96395000	5001	*	enh96071	genic	66.0382	LTA4H	1461.38	TRUE	1229	37.3978	2469.68	0.0250304	enh96071-LTA4H
chr12	96385000	96390000	5001	*	chr12	96390000	96395000	5001	*	enh96072	promoter	73.3068	LTA4H	1461.38	TRUE	1229	105.076	7702.75	0.078068	enh96072-LTA4H
chr12	96390000	96395000	5001	*	chr12	96390000	96395000	5001	*	enh96073	intergenic	72.8865	LTA4H	1461.38	TRUE	1229	359.321	26189.7	0.265434	enh96073-LTA4H
chr12	96410000	96415000	5001	*	chr12	96390000	96395000	5001	*	enh96074	genic	79.5863	LTA4H	1461.38	TRUE	1229	37.5258	2986.54	0.0302688	enh96074-LTA4H
chr12	96570000	96575000	5001	*	chr12	96585000	96590000	5001	*	enh96095	intergenic	103.871	ELK3	1781.25	TRUE	1230	70.0776	7279.03	0.0417222	enh96095-ELK3
chr12	96575000	96580000	5001	*	chr12	96585000	96590000	5001	*	enh96096	intergenic	68.2862	ELK3	1781.25	TRUE	1230	96.2482	6572.43	0.0376721	enh96096-ELK3
chr12	96575000	96580000	5001	*	chr12	96585000	96590000	5001	*	enh96097	intergenic	61.1121	ELK3	1781.25	TRUE	1230	96.2482	5881.93	0.0337143	enh96097-ELK3
chr12	96585000	96590000	5001	*	chr12	96585000	96590000	5001	*	enh96098	promoter	82.497	ELK3	1781.25	TRUE	1230	412.356	34018.1	0.194987	enh96098-ELK3
chr12	96585000	96590000	5001	*	chr12	96585000	96590000	5001	*	enh96099	genic	83.7419	ELK3	1781.25	TRUE	1230	412.356	34531.5	0.197929	enh96099-ELK3
chr12	96590000	96595000	5001	*	chr12	96585000	96590000	5001	*	enh96100	genic	66.6693	ELK3	1781.25	TRUE	1230	125.305	8353.97	0.0478836	enh96100-ELK3
chr12	96600000	96605000	5001	*	chr12	96585000	96590000	5001	*	enh96101	genic	63.9548	ELK3	1781.25	TRUE	1230	58.2326	3724.25	0.0213468	enh96101-ELK3
chr12	96430000	96435000	5001	*	chr12	96670000	96675000	5001	*	enh96078	intergenic	94.4419	CDK17	4211.12	TRUE	1231	12.8398	1212.61	0.0208101	enh96078-CDK17
chr12	96630000	96635000	5001	*	chr12	96670000	96675000	5001	*	enh96106	genic	76.7522	CDK17	4211.12	TRUE	1231	23.7434	1822.36	0.0312742	enh96106-CDK17
chr12	96635000	96640000	5001	*	chr12	96670000	96675000	5001	*	enh96107	genic	61.5448	CDK17	4211.12	TRUE	1231	27.1223	1669.24	0.0286464	enh96107-CDK17
chr12	96640000	96645000	5001	*	chr12	96670000	96675000	5001	*	enh96108	genic	69.8416	CDK17	4211.12	TRUE	1231	30.5268	2132.04	0.0365888	enh96108-CDK17
chr12	96645000	96650000	5001	*	chr12	96670000	96675000	5001	*	enh96109	genic	90.0158	CDK17	4211.12	TRUE	1231	27.8667	2508.44	0.0430483	enh96109-CDK17
chr12	96740000	96745000	5001	*	chr12	96670000	96675000	5001	*	enh96112	genic	81.3977	CDK17	4211.12	TRUE	1231	18.7779	1528.48	0.0262308	enh96112-CDK17
chr12	96740000	96745000	5001	*	chr12	96670000	96675000	5001	*	enh96113	genic	85.8785	CDK17	4211.12	TRUE	1231	18.7779	1612.62	0.0276747	enh96113-CDK17
chr12	96780000	96785000	5001	*	chr12	96670000	96675000	5001	*	enh96115	genic	59.7986	CDK17	4211.12	TRUE	1231	20.7999	1243.8	0.0213453	enh96115-CDK17
chr12	96790000	96795000	5001	*	chr12	96670000	96675000	5001	*	enh96116	promoter	132.913	CDK17	4211.12	TRUE	1231	13.7327	1825.25	0.0313237	enh96116-CDK17
chr12	96800000	96805000	5001	*	chr12	96670000	96675000	5001	*	enh96117	intergenic	81.1689	CDK17	4211.12	TRUE	1231	17.1903	1395.32	0.0239455	enh96117-CDK17
chr12	96850000	96855000	5001	*	chr12	96880000	96885000	5001	*	enh96123	intergenic	70.1674	CFAP54	1382.38	TRUE	1232	32.4428	2276.43	0.0223874	enh96123-CFAP54
chr12	96875000	96880000	5001	*	chr12	96880000	96885000	5001	*	enh96124	intergenic	65.3681	CFAP54	1382.38	TRUE	1232	154.873	10123.7	0.0995612	enh96124-CFAP54
chr12	96880000	96885000	5001	*	chr12	96880000	96885000	5001	*	enh96125	promoter	79.4112	CFAP54	1382.38	TRUE	1232	428.774	34049.4	0.334857	enh96125-CFAP54
chr12	96895000	96900000	5001	*	chr12	96880000	96885000	5001	*	enh96126	genic	67.1623	CFAP54	1382.38	TRUE	1232	45.2717	3040.55	0.0299021	enh96126-CFAP54
chr12	96910000	96915000	5001	*	chr12	96880000	96885000	5001	*	enh96127	genic	61.0774	CFAP54	1382.38	TRUE	1232	39.1285	2389.87	0.023503	enh96127-CFAP54
chr12	97300000	97305000	5001	*	chr12	97300000	97305000	5001	*	enh96130	promoter	97.4168	NEDD1	722.5	TRUE	1233	457.411	44559.5	0.672487	enh96130-NEDD1
chr12	9530000	9535000	5001	*	chr12	9745000	9750000	5001	*	enh92300	promoter	62.7188	KLRB1	36.5	TRUE	1234	21.5554	1351.93	0.0207752	enh92300-KLRB1
chr12	9595000	9600000	5001	*	chr12	9745000	9750000	5001	*	enh92302	genic	66.2686	KLRB1	36.5	TRUE	1234	25.74	1705.76	0.0262125	enh92302-KLRB1
chr12	9600000	9605000	5001	*	chr12	9745000	9750000	5001	*	enh92303	promoter	89.841	KLRB1	36.5	TRUE	1234	16.3245	1466.61	0.0225375	enh92303-KLRB1
chr12	9610000	9615000	5001	*	chr12	9745000	9750000	5001	*	enh92304	intergenic	61.6719	KLRB1	36.5	TRUE	1234	37.1268	2289.68	0.0351858	enh92304-KLRB1
chr12	9620000	9625000	5001	*	chr12	9745000	9750000	5001	*	enh92305	intergenic	65.3144	KLRB1	36.5	TRUE	1234	38.6913	2527.1	0.0388342	enh92305-KLRB1
chr12	9750000	9755000	5001	*	chr12	9745000	9750000	5001	*	enh92307	genic	62.5704	KLRB1	36.5	TRUE	1234	144.723	9055.35	0.139155	enh92307-KLRB1
chr12	9765000	9770000	5001	*	chr12	9745000	9750000	5001	*	enh92308	intergenic	56.6019	KLRB1	36.5	TRUE	1234	52.2214	2955.83	0.0454225	enh92308-KLRB1
chr12	9770000	9775000	5001	*	chr12	9745000	9750000	5001	*	enh92309	intergenic	63.7853	KLRB1	36.5	TRUE	1234	54.8935	3501.4	0.0538064	enh92309-KLRB1
chr12	9785000	9790000	5001	*	chr12	9745000	9750000	5001	*	enh92310	intergenic	77.2783	KLRB1	36.5	TRUE	1234	30.6522	2368.75	0.0364009	enh92310-KLRB1
chr12	9800000	9805000	5001	*	chr12	9745000	9750000	5001	*	enh92311	promoter	101.307	KLRB1	36.5	TRUE	1234	18.7304	1897.51	0.0291593	enh92311-KLRB1
chr12	9800000	9805000	5001	*	chr12	9745000	9750000	5001	*	enh92312	genic	80.4902	KLRB1	36.5	TRUE	1234	18.7304	1507.61	0.0231676	enh92312-KLRB1
chr12	9845000	9850000	5001	*	chr12	9745000	9750000	5001	*	enh92314	genic	66.2817	KLRB1	36.5	TRUE	1234	21.8068	1445.39	0.0222115	enh92314-KLRB1
chr12	96180000	96185000	5001	*	chr12	97855000	97860000	5001	*	enh96061	promoter	78.3562	RMST	146.25	TRUE	1235	3.12047	244.508	0.0299483	enh96061-RMST
chr12	96635000	96640000	5001	*	chr12	97855000	97860000	5001	*	enh96107	genic	61.5448	RMST	146.25	TRUE	1235	2.90174	178.587	0.021874	enh96107-RMST
chr12	97300000	97305000	5001	*	chr12	97855000	97860000	5001	*	enh96130	promoter	97.4168	RMST	146.25	TRUE	1235	2.73684	266.614	0.032656	enh96130-RMST
chr12	97470000	97475000	5001	*	chr12	97855000	97860000	5001	*	enh96131	intergenic	62.2718	RMST	146.25	TRUE	1235	7.01367	436.754	0.0534953	enh96131-RMST
chr12	97530000	97535000	5001	*	chr12	97855000	97860000	5001	*	enh96132	intergenic	59.8011	RMST	146.25	TRUE	1235	5.09753	304.838	0.0373377	enh96132-RMST
chr12	97540000	97545000	5001	*	chr12	97855000	97860000	5001	*	enh96133	intergenic	63.9661	RMST	146.25	TRUE	1235	6.47007	413.865	0.0506918	enh96133-RMST
chr12	98850000	98855000	5001	*	chr12	97855000	97860000	5001	*	enh96142	promoter	74.9897	RMST	146.25	TRUE	1235	2.18965	164.201	0.020112	enh96142-RMST
chr12	9785000	9790000	5001	*	chr12	9800000	9805000	5001	*	enh92310	intergenic	77.2783	LOC374443	1600.88	TRUE	1236	63.5583	4911.68	0.0337991	enh92310-LOC374443
chr12	9800000	9805000	5001	*	chr12	9800000	9805000	5001	*	enh92311	promoter	101.307	LOC374443	1600.88	TRUE	1236	376.858	38178.3	0.262719	enh92311-LOC374443
chr12	9800000	9805000	5001	*	chr12	9800000	9805000	5001	*	enh92312	genic	80.4902	LOC374443	1600.88	TRUE	1236	376.858	30333.4	0.208736	enh92312-LOC374443
chr12	9825000	9830000	5001	*	chr12	9800000	9805000	5001	*	enh92313	genic	62.2854	LOC374443	1600.88	TRUE	1236	56.0248	3489.53	0.0240128	enh92313-LOC374443
chr12	9845000	9850000	5001	*	chr12	9800000	9805000	5001	*	enh92314	genic	66.2817	LOC374443	1600.88	TRUE	1236	58.4383	3873.39	0.0266543	enh92314-LOC374443
chr12	9850000	9855000	5001	*	chr12	9800000	9805000	5001	*	enh92315	intergenic	57.7138	LOC374443	1600.88	TRUE	1236	53.1825	3069.36	0.0211215	enh92315-LOC374443
chr12	95035000	95040000	5001	*	chr12	98120000	98125000	5001	*	enh96003	genic	84.9596	LOC643711	58.125	TRUE	1237	2.10028	178.439	0.026984	enh96003-LOC643711
chr12	95395000	95400000	5001	*	chr12	98120000	98125000	5001	*	enh96028	promoter	99.8861	LOC643711	58.125	TRUE	1237	1.94812	194.591	0.0294266	enh96028-LOC643711
chr12	95465000	95470000	5001	*	chr12	98120000	98125000	5001	*	enh96032	promoter	103.874	LOC643711	58.125	TRUE	1237	1.82061	189.114	0.0285985	enh96032-LOC643711
chr12	95485000	95490000	5001	*	chr12	98120000	98125000	5001	*	enh96034	genic	65.7273	LOC643711	58.125	TRUE	1237	2.32572	152.863	0.0231165	enh96034-LOC643711
chr12	95495000	95500000	5001	*	chr12	98120000	98125000	5001	*	enh96035	genic	80.2053	LOC643711	58.125	TRUE	1237	2.0405	163.659	0.0247491	enh96035-LOC643711
chr12	95820000	95825000	5001	*	chr12	98120000	98125000	5001	*	enh96047	intergenic	79.3438	LOC643711	58.125	TRUE	1237	2.0486	162.544	0.0245804	enh96047-LOC643711
chr12	96390000	96395000	5001	*	chr12	98120000	98125000	5001	*	enh96073	intergenic	72.8865	LOC643711	58.125	TRUE	1237	2.61596	190.668	0.0288334	enh96073-LOC643711
chr12	96615000	96620000	5001	*	chr12	98120000	98125000	5001	*	enh96105	genic	62.2069	LOC643711	58.125	TRUE	1237	2.41866	150.457	0.0227526	enh96105-LOC643711
chr12	96640000	96645000	5001	*	chr12	98120000	98125000	5001	*	enh96108	genic	69.8416	LOC643711	58.125	TRUE	1237	1.98457	138.606	0.0209604	enh96108-LOC643711
chr12	96850000	96855000	5001	*	chr12	98120000	98125000	5001	*	enh96123	intergenic	70.1674	LOC643711	58.125	TRUE	1237	2.00713	140.835	0.0212975	enh96123-LOC643711
chr12	97110000	97115000	5001	*	chr12	98120000	98125000	5001	*	enh96129	genic	71.5272	LOC643711	58.125	TRUE	1237	2.09188	149.626	0.022627	enh96129-LOC643711
chr12	97470000	97475000	5001	*	chr12	98120000	98125000	5001	*	enh96131	intergenic	62.2718	LOC643711	58.125	TRUE	1237	4.1942	261.181	0.0394965	enh96131-LOC643711
chr12	97540000	97545000	5001	*	chr12	98120000	98125000	5001	*	enh96133	intergenic	63.9661	LOC643711	58.125	TRUE	1237	2.70839	173.245	0.0261987	enh96133-LOC643711
chr12	98790000	98795000	5001	*	chr12	98120000	98125000	5001	*	enh96136	intergenic	74.1387	LOC643711	58.125	TRUE	1237	1.9335	143.347	0.0216774	enh96136-LOC643711
chr12	98800000	98805000	5001	*	chr12	98120000	98125000	5001	*	enh96138	intergenic	58.0914	LOC643711	58.125	TRUE	1237	4.78959	278.234	0.0420754	enh96138-LOC643711
chr12	98810000	98815000	5001	*	chr12	98120000	98125000	5001	*	enh96139	intergenic	74.1146	LOC643711	58.125	TRUE	1237	2.97564	220.538	0.0333505	enh96139-LOC643711
chr12	98895000	98900000	5001	*	chr12	98120000	98125000	5001	*	enh96147	promoter	116.528	LOC643711	58.125	TRUE	1237	1.66906	194.493	0.0294118	enh96147-LOC643711
chr12	98905000	98910000	5001	*	chr12	98120000	98125000	5001	*	enh96148	promoter	122.465	LOC643711	58.125	TRUE	1237	3.91533	479.491	0.0725102	enh96148-LOC643711
chr12	98960000	98965000	5001	*	chr12	98120000	98125000	5001	*	enh96150	intergenic	71.0602	LOC643711	58.125	TRUE	1237	2.00443	142.435	0.0215395	enh96150-LOC643711
chr12	99440000	99445000	5001	*	chr12	98120000	98125000	5001	*	enh96164	genic	58.2225	LOC643711	58.125	TRUE	1237	2.6774	155.885	0.0235734	enh96164-LOC643711
chr12	99525000	99530000	5001	*	chr12	98120000	98125000	5001	*	enh96166	genic	90.3512	LOC643711	58.125	TRUE	1237	1.97247	178.215	0.0269502	enh96166-LOC643711
chr12	100620000	100625000	5001	*	chr12	98120000	98125000	5001	*	enh96181	intergenic	80.2663	LOC643711	58.125	TRUE	1237	1.88818	151.557	0.022919	enh96181-LOC643711
chr12	100970000	100975000	5001	*	chr12	98120000	98125000	5001	*	enh96189	genic	80.6566	LOC643711	58.125	TRUE	1237	2.5805	208.134	0.0314747	enh96189-LOC643711
chr12	101380000	101385000	5001	*	chr12	98120000	98125000	5001	*	enh96199	genic	60.2405	LOC643711	58.125	TRUE	1237	2.30991	139.15	0.0210427	enh96199-LOC643711
chr12	101800000	101805000	5001	*	chr12	98120000	98125000	5001	*	enh96205	promoter	106.86	LOC643711	58.125	TRUE	1237	1.83488	196.075	0.029651	enh96205-LOC643711
chr12	102050000	102055000	5001	*	chr12	98120000	98125000	5001	*	enh96219	genic	63.6721	LOC643711	58.125	TRUE	1237	2.7486	175.009	0.0264654	enh96219-LOC643711
chr12	102285000	102290000	5001	*	chr12	98120000	98125000	5001	*	enh96242	genic	92.3641	LOC643711	58.125	TRUE	1237	2.29838	212.288	0.0321029	enh96242-LOC643711
chr12	102890000	102895000	5001	*	chr12	98120000	98125000	5001	*	enh96265	intergenic	90.7147	LOC643711	58.125	TRUE	1237	2.78022	252.207	0.0381395	enh96265-LOC643711
chr12	9785000	9790000	5001	*	chr12	9820000	9825000	5001	*	enh92310	intergenic	77.2783	CLEC2D	293.25	TRUE	1238	35.8691	2771.9	0.0317013	enh92310-CLEC2D
chr12	9800000	9805000	5001	*	chr12	9820000	9825000	5001	*	enh92311	promoter	101.307	CLEC2D	293.25	TRUE	1238	61.5203	6232.42	0.0712781	enh92311-CLEC2D
chr12	9800000	9805000	5001	*	chr12	9820000	9825000	5001	*	enh92312	genic	80.4902	CLEC2D	293.25	TRUE	1238	61.5203	4951.79	0.0566319	enh92312-CLEC2D
chr12	9825000	9830000	5001	*	chr12	9820000	9825000	5001	*	enh92313	genic	62.2854	CLEC2D	293.25	TRUE	1238	181.319	11293.5	0.12916	enh92313-CLEC2D
chr12	9845000	9850000	5001	*	chr12	9820000	9825000	5001	*	enh92314	genic	66.2817	CLEC2D	293.25	TRUE	1238	73.7191	4886.23	0.0558822	enh92314-CLEC2D
chr12	9850000	9855000	5001	*	chr12	9820000	9825000	5001	*	enh92315	intergenic	57.7138	CLEC2D	293.25	TRUE	1238	38.2489	2207.49	0.0252463	enh92315-CLEC2D
chr12	9855000	9860000	5001	*	chr12	9820000	9825000	5001	*	enh92316	intergenic	62.3962	CLEC2D	293.25	TRUE	1238	43.2485	2698.54	0.0308624	enh92316-CLEC2D
chr12	9870000	9875000	5001	*	chr12	9820000	9825000	5001	*	enh92318	genic	62.7788	CLEC2D	293.25	TRUE	1238	44.9779	2823.66	0.0322933	enh92318-CLEC2D
chr12	9880000	9885000	5001	*	chr12	9820000	9825000	5001	*	enh92319	genic	70.7352	CLEC2D	293.25	TRUE	1238	35.3682	2501.78	0.028612	enh92319-CLEC2D
chr12	9890000	9895000	5001	*	chr12	9820000	9825000	5001	*	enh92321	intergenic	85.2114	CLEC2D	293.25	TRUE	1238	23.1877	1975.85	0.0225972	enh92321-CLEC2D
chr12	9800000	9805000	5001	*	chr12	9865000	9870000	5001	*	enh92311	promoter	101.307	CLECL1	338.875	TRUE	1239	51.8146	5249.16	0.053177	enh92311-CLECL1
chr12	9800000	9805000	5001	*	chr12	9865000	9870000	5001	*	enh92312	genic	80.4902	CLECL1	338.875	TRUE	1239	51.8146	4170.57	0.0422502	enh92312-CLECL1
chr12	9850000	9855000	5001	*	chr12	9865000	9870000	5001	*	enh92315	intergenic	57.7138	CLECL1	338.875	TRUE	1239	87.7453	5064.11	0.0513023	enh92315-CLECL1
chr12	9855000	9860000	5001	*	chr12	9865000	9870000	5001	*	enh92316	intergenic	62.3962	CLECL1	338.875	TRUE	1239	82.2756	5133.69	0.0520071	enh92316-CLECL1
chr12	9860000	9865000	5001	*	chr12	9865000	9870000	5001	*	enh92317	intergenic	60.644	CLECL1	338.875	TRUE	1239	134.59	8162.11	0.0826867	enh92317-CLECL1
chr12	9870000	9875000	5001	*	chr12	9865000	9870000	5001	*	enh92318	genic	62.7788	CLECL1	338.875	TRUE	1239	206.085	12937.7	0.131067	enh92318-CLECL1
chr12	9880000	9885000	5001	*	chr12	9865000	9870000	5001	*	enh92319	genic	70.7352	CLECL1	338.875	TRUE	1239	87.0736	6159.17	0.0623958	enh92319-CLECL1
chr12	9885000	9890000	5001	*	chr12	9865000	9870000	5001	*	enh92320	intergenic	70.1943	CLECL1	338.875	TRUE	1239	71.0176	4985.03	0.0505011	enh92320-CLECL1
chr12	9890000	9895000	5001	*	chr12	9865000	9870000	5001	*	enh92321	intergenic	85.2114	CLECL1	338.875	TRUE	1239	34.2517	2918.64	0.0295674	enh92321-CLECL1
chr12	98810000	98815000	5001	*	chr12	98845000	98850000	5001	*	enh96139	intergenic	74.1146	SLC9A7P1	153.25	TRUE	1240	22.9366	1699.94	0.024398	enh96139-SLC9A7P1
chr12	98815000	98820000	5001	*	chr12	98845000	98850000	5001	*	enh96140	intergenic	63.2978	SLC9A7P1	153.25	TRUE	1240	34.1374	2160.82	0.0310127	enh96140-SLC9A7P1
chr12	98830000	98835000	5001	*	chr12	98845000	98850000	5001	*	enh96141	intergenic	105.21	SLC9A7P1	153.25	TRUE	1240	55.7035	5860.59	0.0841129	enh96141-SLC9A7P1
chr12	98850000	98855000	5001	*	chr12	98845000	98850000	5001	*	enh96142	promoter	74.9897	SLC9A7P1	153.25	TRUE	1240	156.318	11722.2	0.168241	enh96142-SLC9A7P1
chr12	98855000	98860000	5001	*	chr12	98845000	98850000	5001	*	enh96143	intergenic	68.7614	SLC9A7P1	153.25	TRUE	1240	72.3473	4974.7	0.0713983	enh96143-SLC9A7P1
chr12	98860000	98865000	5001	*	chr12	98845000	98850000	5001	*	enh96144	intergenic	59.1915	SLC9A7P1	153.25	TRUE	1240	67.8295	4014.93	0.0576234	enh96144-SLC9A7P1
chr12	98880000	98885000	5001	*	chr12	98845000	98850000	5001	*	enh96145	genic	64.0659	SLC9A7P1	153.25	TRUE	1240	32.7298	2096.86	0.0300947	enh96145-SLC9A7P1
chr12	98890000	98895000	5001	*	chr12	98845000	98850000	5001	*	enh96146	genic	64.8746	SLC9A7P1	153.25	TRUE	1240	31.5737	2048.33	0.0293982	enh96146-SLC9A7P1
chr12	98895000	98900000	5001	*	chr12	98845000	98850000	5001	*	enh96147	promoter	116.528	SLC9A7P1	153.25	TRUE	1240	28.947	3373.14	0.0484123	enh96147-SLC9A7P1
chr12	98905000	98910000	5001	*	chr12	98845000	98850000	5001	*	enh96148	promoter	122.465	SLC9A7P1	153.25	TRUE	1240	19.6169	2402.39	0.0344797	enh96148-SLC9A7P1
chr12	98810000	98815000	5001	*	chr12	98875000	98880000	5001	*	enh96139	intergenic	74.1146	LOC643770	1481	TRUE	1241	22.1076	1638.5	0.0269455	enh96139-LOC643770
chr12	98830000	98835000	5001	*	chr12	98875000	98880000	5001	*	enh96141	intergenic	105.21	LOC643770	1481	TRUE	1241	30.5554	3214.75	0.0528673	enh96141-LOC643770
chr12	98850000	98855000	5001	*	chr12	98875000	98880000	5001	*	enh96142	promoter	74.9897	LOC643770	1481	TRUE	1241	38.7783	2907.98	0.0478224	enh96142-LOC643770
chr12	98855000	98860000	5001	*	chr12	98875000	98880000	5001	*	enh96143	intergenic	68.7614	LOC643770	1481	TRUE	1241	42.6933	2935.65	0.0482775	enh96143-LOC643770
chr12	98860000	98865000	5001	*	chr12	98875000	98880000	5001	*	enh96144	intergenic	59.1915	LOC643770	1481	TRUE	1241	57.3491	3394.58	0.0558247	enh96144-LOC643770
chr12	98880000	98885000	5001	*	chr12	98875000	98880000	5001	*	enh96145	genic	64.0659	LOC643770	1481	TRUE	1241	104.061	6666.74	0.109636	enh96145-LOC643770
chr12	98890000	98895000	5001	*	chr12	98875000	98880000	5001	*	enh96146	genic	64.8746	LOC643770	1481	TRUE	1241	57.6373	3739.2	0.0614919	enh96146-LOC643770
chr12	98895000	98900000	5001	*	chr12	98875000	98880000	5001	*	enh96147	promoter	116.528	LOC643770	1481	TRUE	1241	46.1568	5378.58	0.0884519	enh96147-LOC643770
chr12	98905000	98910000	5001	*	chr12	98875000	98880000	5001	*	enh96148	promoter	122.465	LOC643770	1481	TRUE	1241	25.857	3166.58	0.0520751	enh96148-LOC643770
chr12	98925000	98930000	5001	*	chr12	98875000	98880000	5001	*	enh96149	genic	65.7866	LOC643770	1481	TRUE	1241	21.7328	1429.73	0.0235122	enh96149-LOC643770
chr12	98810000	98815000	5001	*	chr12	98905000	98910000	5001	*	enh96139	intergenic	74.1146	TMPO-AS1	2145.25	TRUE	1242	32.4819	2407.39	0.0229079	enh96139-TMPO-AS1
chr12	98830000	98835000	5001	*	chr12	98905000	98910000	5001	*	enh96141	intergenic	105.21	TMPO-AS1	2145.25	TRUE	1242	25.6537	2699.04	0.0256832	enh96141-TMPO-AS1
chr12	98880000	98885000	5001	*	chr12	98905000	98910000	5001	*	enh96145	genic	64.0659	TMPO-AS1	2145.25	TRUE	1242	47.4772	3041.67	0.0289435	enh96145-TMPO-AS1
chr12	98890000	98895000	5001	*	chr12	98905000	98910000	5001	*	enh96146	genic	64.8746	TMPO-AS1	2145.25	TRUE	1242	50.8106	3296.32	0.0313667	enh96146-TMPO-AS1
chr12	98895000	98900000	5001	*	chr12	98905000	98910000	5001	*	enh96147	promoter	116.528	TMPO-AS1	2145.25	TRUE	1242	89.0724	10379.5	0.0987677	enh96147-TMPO-AS1
chr12	98905000	98910000	5001	*	chr12	98905000	98910000	5001	*	enh96148	promoter	122.465	TMPO-AS1	2145.25	TRUE	1242	355.569	43544.8	0.414359	enh96148-TMPO-AS1
chr12	98810000	98815000	5001	*	chr12	98905000	98910000	5001	*	enh96139	intergenic	74.1146	TMPO	2874.25	TRUE	1243	32.4819	2407.39	0.0229079	enh96139-TMPO
chr12	98830000	98835000	5001	*	chr12	98905000	98910000	5001	*	enh96141	intergenic	105.21	TMPO	2874.25	TRUE	1243	25.6537	2699.04	0.0256832	enh96141-TMPO
chr12	98880000	98885000	5001	*	chr12	98905000	98910000	5001	*	enh96145	genic	64.0659	TMPO	2874.25	TRUE	1243	47.4772	3041.67	0.0289435	enh96145-TMPO
chr12	98890000	98895000	5001	*	chr12	98905000	98910000	5001	*	enh96146	genic	64.8746	TMPO	2874.25	TRUE	1243	50.8106	3296.32	0.0313667	enh96146-TMPO
chr12	98895000	98900000	5001	*	chr12	98905000	98910000	5001	*	enh96147	promoter	116.528	TMPO	2874.25	TRUE	1243	89.0724	10379.5	0.0987677	enh96147-TMPO
chr12	98905000	98910000	5001	*	chr12	98905000	98910000	5001	*	enh96148	promoter	122.465	TMPO	2874.25	TRUE	1243	355.569	43544.8	0.414359	enh96148-TMPO
chr12	98960000	98965000	5001	*	chr12	98985000	98990000	5001	*	enh96150	intergenic	71.0602	SLC25A3	2344.25	TRUE	1244	38.8446	2760.3	0.0286759	enh96150-SLC25A3
chr12	98965000	98970000	5001	*	chr12	98985000	98990000	5001	*	enh96151	intergenic	55.6319	SLC25A3	2344.25	TRUE	1244	57.4992	3198.79	0.0332311	enh96151-SLC25A3
chr12	98985000	98990000	5001	*	chr12	98985000	98990000	5001	*	enh96152	promoter	121.378	SLC25A3	2344.25	TRUE	1244	342.705	41596.7	0.432134	enh96152-SLC25A3
chr12	99000000	99005000	5001	*	chr12	98985000	98990000	5001	*	enh96153	intergenic	90.1285	SLC25A3	2344.25	TRUE	1244	49.4373	4455.7	0.0462888	enh96153-SLC25A3
chr12	99005000	99010000	5001	*	chr12	98985000	98990000	5001	*	enh96154	genic	81.4207	SLC25A3	2344.25	TRUE	1244	40.5057	3298	0.0342618	enh96154-SLC25A3
chr12	99010000	99015000	5001	*	chr12	98985000	98990000	5001	*	enh96155	genic	77.706	SLC25A3	2344.25	TRUE	1244	29.0445	2256.93	0.0234465	enh96155-SLC25A3
chr12	99035000	99040000	5001	*	chr12	98985000	98990000	5001	*	enh96156	promoter	126.274	SLC25A3	2344.25	TRUE	1244	39.188	4948.42	0.0514075	enh96156-SLC25A3
chr12	98985000	98990000	5001	*	chr12	99005000	99010000	5001	*	enh96152	promoter	121.378	IKBIP	1910.88	TRUE	1245	40.5057	4916.48	0.0481873	enh96152-IKBIP
chr12	99000000	99005000	5001	*	chr12	99005000	99010000	5001	*	enh96153	intergenic	90.1285	IKBIP	1910.88	TRUE	1245	174.73	15748.1	0.15435	enh96153-IKBIP
chr12	99005000	99010000	5001	*	chr12	99005000	99010000	5001	*	enh96154	genic	81.4207	IKBIP	1910.88	TRUE	1245	389.697	31729.4	0.310985	enh96154-IKBIP
chr12	99010000	99015000	5001	*	chr12	99005000	99010000	5001	*	enh96155	genic	77.706	IKBIP	1910.88	TRUE	1245	133.724	10391.1	0.101846	enh96155-IKBIP
chr12	99035000	99040000	5001	*	chr12	99005000	99010000	5001	*	enh96156	promoter	126.274	IKBIP	1910.88	TRUE	1245	61.9794	7826.38	0.0767078	enh96156-IKBIP
chr12	98985000	98990000	5001	*	chr12	99035000	99040000	5001	*	enh96152	promoter	121.378	APAF1	3136.25	TRUE	1246	39.188	4756.54	0.0453553	enh96152-APAF1
chr12	99000000	99005000	5001	*	chr12	99035000	99040000	5001	*	enh96153	intergenic	90.1285	APAF1	3136.25	TRUE	1246	62.5431	5636.91	0.0537499	enh96153-APAF1
chr12	99005000	99010000	5001	*	chr12	99035000	99040000	5001	*	enh96154	genic	81.4207	APAF1	3136.25	TRUE	1246	61.9794	5046.4	0.0481192	enh96154-APAF1
chr12	99010000	99015000	5001	*	chr12	99035000	99040000	5001	*	enh96155	genic	77.706	APAF1	3136.25	TRUE	1246	55.5116	4313.58	0.0411315	enh96155-APAF1
chr12	99035000	99040000	5001	*	chr12	99035000	99040000	5001	*	enh96156	promoter	126.274	APAF1	3136.25	TRUE	1246	402.134	50779	0.484195	enh96156-APAF1
chr12	9890000	9895000	5001	*	chr12	9905000	9910000	5001	*	enh92321	intergenic	85.2114	CD69	139.625	TRUE	1247	43.4035	3698.48	0.0390771	enh92321-CD69
chr12	9900000	9905000	5001	*	chr12	9905000	9910000	5001	*	enh92322	intergenic	62.3536	CD69	139.625	TRUE	1247	91.2308	5688.57	0.0601038	enh92322-CD69
chr12	9910000	9915000	5001	*	chr12	9905000	9910000	5001	*	enh92323	genic	69.6058	CD69	139.625	TRUE	1247	149.475	10404.3	0.109929	enh92323-CD69
chr12	9910000	9915000	5001	*	chr12	9905000	9910000	5001	*	enh92324	promoter	67.1722	CD69	139.625	TRUE	1247	149.475	10040.6	0.106086	enh92324-CD69
chr12	9915000	9920000	5001	*	chr12	9905000	9910000	5001	*	enh92325	intergenic	59.5981	CD69	139.625	TRUE	1247	77.2328	4602.93	0.0486333	enh92325-CD69
chr12	9960000	9965000	5001	*	chr12	9905000	9910000	5001	*	enh92326	intergenic	65.5954	CD69	139.625	TRUE	1247	40.9628	2686.97	0.0283898	enh92326-CD69
chr12	10075000	10080000	5001	*	chr12	9905000	9910000	5001	*	enh92329	genic	60.9166	CD69	139.625	TRUE	1247	35.8253	2182.36	0.0230581	enh92329-CD69
chr12	98985000	98990000	5001	*	chr12	99135000	99140000	5001	*	enh96152	promoter	121.378	ANKS1B	1592.62	TRUE	1248	14.8579	1803.42	0.0327218	enh96152-ANKS1B
chr12	99085000	99090000	5001	*	chr12	99135000	99140000	5001	*	enh96157	genic	88.319	ANKS1B	1592.62	TRUE	1248	13.1883	1164.78	0.0211341	enh96157-ANKS1B
chr12	99090000	99095000	5001	*	chr12	99135000	99140000	5001	*	enh96158	genic	73.8925	ANKS1B	1592.62	TRUE	1248	17.9922	1329.49	0.0241227	enh96158-ANKS1B
chr12	99110000	99115000	5001	*	chr12	99135000	99140000	5001	*	enh96159	genic	58.1822	ANKS1B	1592.62	TRUE	1248	19.0646	1109.22	0.020126	enh96159-ANKS1B
chr12	99120000	99125000	5001	*	chr12	99135000	99140000	5001	*	enh96160	genic	67.1111	ANKS1B	1592.62	TRUE	1248	49.0439	3291.39	0.05972	enh96160-ANKS1B
chr12	99135000	99140000	5001	*	chr12	99135000	99140000	5001	*	enh96161	genic	65.7525	ANKS1B	1592.62	TRUE	1248	407.077	26766.4	0.485657	enh96161-ANKS1B
chr12	99435000	99440000	5001	*	chr12	99485000	99490000	5001	*	enh96163	genic	56.2293	LOC101928937	37.5	TRUE	1249	19.9069	1119.35	0.0726786	enh96163-LOC101928937
chr12	99440000	99445000	5001	*	chr12	99485000	99490000	5001	*	enh96164	genic	58.2225	LOC101928937	37.5	TRUE	1249	22.337	1300.51	0.0844412	enh96164-LOC101928937
chr12	99445000	99450000	5001	*	chr12	99485000	99490000	5001	*	enh96165	genic	61.1857	LOC101928937	37.5	TRUE	1249	16.1405	987.57	0.0641221	enh96165-LOC101928937
chr12	99525000	99530000	5001	*	chr12	99485000	99490000	5001	*	enh96166	genic	90.3512	LOC101928937	37.5	TRUE	1249	18.6499	1685.04	0.109408	enh96166-LOC101928937
chr12	99530000	99535000	5001	*	chr12	99485000	99490000	5001	*	enh96167	genic	74.1056	LOC101928937	37.5	TRUE	1249	19.3037	1430.51	0.0928818	enh96167-LOC101928937
chr12	99540000	99545000	5001	*	chr12	99485000	99490000	5001	*	enh96168	genic	66.371	LOC101928937	37.5	TRUE	1249	14.3403	951.778	0.0617981	enh96168-LOC101928937
chr12	9890000	9895000	5001	*	chr12	9980000	9985000	5001	*	enh92321	intergenic	85.2114	KLRF1	22.625	TRUE	1250	12.1185	1032.63	0.0205716	enh92321-KLRF1
chr12	9900000	9905000	5001	*	chr12	9980000	9985000	5001	*	enh92322	intergenic	62.3536	KLRF1	22.625	TRUE	1250	16.2874	1015.58	0.0202319	enh92322-KLRF1
chr12	9910000	9915000	5001	*	chr12	9980000	9985000	5001	*	enh92323	genic	69.6058	KLRF1	22.625	TRUE	1250	22.0263	1533.16	0.0305429	enh92323-KLRF1
chr12	9910000	9915000	5001	*	chr12	9980000	9985000	5001	*	enh92324	promoter	67.1722	KLRF1	22.625	TRUE	1250	22.0263	1479.56	0.0294751	enh92324-KLRF1
chr12	9915000	9920000	5001	*	chr12	9980000	9985000	5001	*	enh92325	intergenic	59.5981	KLRF1	22.625	TRUE	1250	25.607	1526.13	0.0304028	enh92325-KLRF1
chr12	9960000	9965000	5001	*	chr12	9980000	9985000	5001	*	enh92326	intergenic	65.5954	KLRF1	22.625	TRUE	1250	24.6935	1619.78	0.0322686	enh92326-KLRF1
chr12	9965000	9970000	5001	*	chr12	9980000	9985000	5001	*	enh92327	intergenic	65.2185	KLRF1	22.625	TRUE	1250	67.5397	4404.84	0.0877514	enh92327-KLRF1
chr12	10020000	10025000	5001	*	chr12	9980000	9985000	5001	*	enh92328	promoter	73.2971	KLRF1	22.625	TRUE	1250	26.258	1924.63	0.0383417	enh92328-KLRF1
chr12	10075000	10080000	5001	*	chr12	9980000	9985000	5001	*	enh92329	genic	60.9166	KLRF1	22.625	TRUE	1250	32.5084	1980.3	0.0394507	enh92329-KLRF1
chr12	10100000	10105000	5001	*	chr12	9980000	9985000	5001	*	enh92330	genic	76.7982	KLRF1	22.625	TRUE	1250	16.0258	1230.75	0.0245185	enh92330-KLRF1
chr12	10140000	10145000	5001	*	chr12	9980000	9985000	5001	*	enh92332	intergenic	63.6717	KLRF1	22.625	TRUE	1250	21.9515	1397.69	0.0278441	enh92332-KLRF1
chr12	10180000	10185000	5001	*	chr12	9980000	9985000	5001	*	enh92333	genic	76.2616	KLRF1	22.625	TRUE	1250	22.6146	1724.62	0.0343572	enh92333-KLRF1
chr12	10270000	10275000	5001	*	chr12	9980000	9985000	5001	*	enh92339	genic	68.6525	KLRF1	22.625	TRUE	1250	19.5654	1343.21	0.0267589	enh92339-KLRF1
chr12	10320000	10325000	5001	*	chr12	9980000	9985000	5001	*	enh92345	genic	68.3609	KLRF1	22.625	TRUE	1250	15.1294	1034.26	0.0206041	enh92345-KLRF1
chr13	99955000	99960000	5001	*	chr13	100000000	100005000	5001	*	enh100713	genic	95.3192	FKSG29	14.75	TRUE	1	32.0178	3051.91	0.0206076	enh100713-FKSG29
chr13	99955000	99960000	5001	*	chr13	100000000	100005000	5001	*	enh100714	promoter	99.6746	FKSG29	14.75	TRUE	1	32.0178	3191.36	0.0215492	enh100714-FKSG29
chr13	99965000	99970000	5001	*	chr13	100000000	100005000	5001	*	enh100716	genic	108.309	FKSG29	14.75	TRUE	1	40.8241	4421.62	0.0298563	enh100716-FKSG29
chr13	99970000	99975000	5001	*	chr13	100000000	100005000	5001	*	enh100717	genic	77.4831	FKSG29	14.75	TRUE	1	51.8663	4018.76	0.0271361	enh100717-FKSG29
chr13	99970000	99975000	5001	*	chr13	100000000	100005000	5001	*	enh100718	genic	89.1934	FKSG29	14.75	TRUE	1	51.8663	4626.13	0.0312373	enh100718-FKSG29
chr13	99995000	100000000	5001	*	chr13	100000000	100005000	5001	*	enh100719	genic	62.7803	FKSG29	14.75	TRUE	1	188.125	11810.6	0.0797491	enh100719-FKSG29
chr13	100005000	100010000	5001	*	chr13	100000000	100005000	5001	*	enh100720	genic	68.3717	FKSG29	14.75	TRUE	1	206.079	14090	0.0951404	enh100720-FKSG29
chr13	100005000	100010000	5001	*	chr13	100000000	100005000	5001	*	enh100721	genic	97.6047	FKSG29	14.75	TRUE	1	206.079	20114.3	0.135819	enh100721-FKSG29
chr13	100020000	100025000	5001	*	chr13	100000000	100005000	5001	*	enh100722	genic	64.9018	FKSG29	14.75	TRUE	1	46.4363	3013.8	0.0203503	enh100722-FKSG29
chr13	100025000	100030000	5001	*	chr13	100000000	100005000	5001	*	enh100723	genic	73.375	FKSG29	14.75	TRUE	1	43.3179	3178.45	0.021462	enh100723-FKSG29
chr13	100115000	100120000	5001	*	chr13	100135000	100140000	5001	*	enh100734	intergenic	71.9456	LINC01232	818.875	TRUE	2	52.7334	3793.94	0.0253211	enh100734-LINC01232
chr13	100120000	100125000	5001	*	chr13	100135000	100140000	5001	*	enh100735	intergenic	58.689	LINC01232	818.875	TRUE	2	62.4434	3664.74	0.0244588	enh100735-LINC01232
chr13	100120000	100125000	5001	*	chr13	100135000	100140000	5001	*	enh100736	intergenic	63.0794	LINC01232	818.875	TRUE	2	62.4434	3938.89	0.0262885	enh100736-LINC01232
chr13	100135000	100140000	5001	*	chr13	100135000	100140000	5001	*	enh100737	intergenic	70.2965	LINC01232	818.875	TRUE	2	582.87	40973.7	0.273462	enh100737-LINC01232
chr13	100145000	100150000	5001	*	chr13	100135000	100140000	5001	*	enh100738	genic	85.5484	LINC01232	818.875	TRUE	2	99.2093	8487.19	0.0566443	enh100738-LINC01232
chr13	100150000	100155000	5001	*	chr13	100135000	100140000	5001	*	enh100739	promoter	94.9642	LINC01232	818.875	TRUE	2	63.0301	5985.61	0.0399485	enh100739-LINC01232
chr13	100150000	100155000	5001	*	chr13	100135000	100140000	5001	*	enh100740	promoter	110.287	LINC01232	818.875	TRUE	2	63.0301	6951.39	0.0463942	enh100740-LINC01232
chr13	100155000	100160000	5001	*	chr13	100135000	100140000	5001	*	enh100741	genic	80.6405	LINC01232	818.875	TRUE	2	42.2104	3403.87	0.0227177	enh100741-LINC01232
chr13	100135000	100140000	5001	*	chr13	100150000	100155000	5001	*	enh100737	intergenic	70.2965	LINC00449	326	TRUE	3	63.0301	4430.8	0.0226322	enh100737-LINC00449
chr13	100145000	100150000	5001	*	chr13	100150000	100155000	5001	*	enh100738	genic	85.5484	LINC00449	326	TRUE	3	169.932	14537.4	0.0742557	enh100738-LINC00449
chr13	100150000	100155000	5001	*	chr13	100150000	100155000	5001	*	enh100739	promoter	94.9642	LINC00449	326	TRUE	3	357.253	33926.2	0.173292	enh100739-LINC00449
chr13	100150000	100155000	5001	*	chr13	100150000	100155000	5001	*	enh100740	promoter	110.287	LINC00449	326	TRUE	3	357.253	39400.3	0.201253	enh100740-LINC00449
chr13	100155000	100160000	5001	*	chr13	100150000	100155000	5001	*	enh100741	genic	80.6405	LINC00449	326	TRUE	3	146.525	11815.8	0.0603543	enh100741-LINC00449
chr13	100135000	100140000	5001	*	chr13	100150000	100155000	5001	*	enh100737	intergenic	70.2965	TM9SF2	2914.75	TRUE	4	63.0301	4430.8	0.0226322	enh100737-TM9SF2
chr13	100145000	100150000	5001	*	chr13	100150000	100155000	5001	*	enh100738	genic	85.5484	TM9SF2	2914.75	TRUE	4	169.932	14537.4	0.0742557	enh100738-TM9SF2
chr13	100150000	100155000	5001	*	chr13	100150000	100155000	5001	*	enh100739	promoter	94.9642	TM9SF2	2914.75	TRUE	4	357.253	33926.2	0.173292	enh100739-TM9SF2
chr13	100150000	100155000	5001	*	chr13	100150000	100155000	5001	*	enh100740	promoter	110.287	TM9SF2	2914.75	TRUE	4	357.253	39400.3	0.201253	enh100740-TM9SF2
chr13	100155000	100160000	5001	*	chr13	100150000	100155000	5001	*	enh100741	genic	80.6405	TM9SF2	2914.75	TRUE	4	146.525	11815.8	0.0603543	enh100741-TM9SF2
chr13	100150000	100155000	5001	*	chr13	100225000	100230000	5001	*	enh100739	promoter	94.9642	LINC01039	55.5	TRUE	5	22.1573	2104.15	0.0261911	enh100739-LINC01039
chr13	100150000	100155000	5001	*	chr13	100225000	100230000	5001	*	enh100740	promoter	110.287	LINC01039	55.5	TRUE	5	22.1573	2443.66	0.0304171	enh100740-LINC01039
chr13	100175000	100180000	5001	*	chr13	100225000	100230000	5001	*	enh100743	genic	72.3158	LINC01039	55.5	TRUE	5	24.4406	1767.44	0.0219999	enh100743-LINC01039
chr13	100195000	100200000	5001	*	chr13	100225000	100230000	5001	*	enh100744	genic	84.4008	LINC01039	55.5	TRUE	5	35.6597	3009.71	0.0374628	enh100744-LINC01039
chr13	100200000	100205000	5001	*	chr13	100225000	100230000	5001	*	enh100745	genic	89.5861	LINC01039	55.5	TRUE	5	41.7661	3741.66	0.0465736	enh100745-LINC01039
chr13	100205000	100210000	5001	*	chr13	100225000	100230000	5001	*	enh100746	genic	56.1823	LINC01039	55.5	TRUE	5	52.607	2955.58	0.0367891	enh100746-LINC01039
chr13	100240000	100245000	5001	*	chr13	100225000	100230000	5001	*	enh100747	intergenic	58.4076	LINC01039	55.5	TRUE	5	81.2073	4743.13	0.0590392	enh100747-LINC01039
chr13	100255000	100260000	5001	*	chr13	100225000	100230000	5001	*	enh100748	promoter	94.2468	LINC01039	55.5	TRUE	5	30.3334	2858.82	0.0355847	enh100748-LINC01039
chr13	100265000	100270000	5001	*	chr13	100225000	100230000	5001	*	enh100750	genic	64.4053	LINC01039	55.5	TRUE	5	24.9583	1607.45	0.0200084	enh100750-LINC01039
chr13	100240000	100245000	5001	*	chr13	100255000	100260000	5001	*	enh100747	intergenic	58.4076	CLYBL	1703.75	TRUE	6	55.8339	3261.13	0.0262183	enh100747-CLYBL
chr13	100255000	100260000	5001	*	chr13	100255000	100260000	5001	*	enh100748	promoter	94.2468	CLYBL	1703.75	TRUE	6	465.985	43917.6	0.353082	enh100748-CLYBL
chr13	100265000	100270000	5001	*	chr13	100255000	100260000	5001	*	enh100749	genic	60.9412	CLYBL	1703.75	TRUE	6	42.5838	2595.11	0.0208638	enh100749-CLYBL
chr13	100265000	100270000	5001	*	chr13	100255000	100260000	5001	*	enh100750	genic	64.4053	CLYBL	1703.75	TRUE	6	42.5838	2742.62	0.0220498	enh100750-CLYBL
chr13	100305000	100310000	5001	*	chr13	100340000	100345000	5001	*	enh100751	genic	64.7669	CLYBL-AS2	5.875	TRUE	7	23.6815	1533.77	0.0316308	enh100751-CLYBL-AS2
chr13	100310000	100315000	5001	*	chr13	100340000	100345000	5001	*	enh100752	genic	66.7034	CLYBL-AS2	5.875	TRUE	7	19.1854	1279.73	0.0263917	enh100752-CLYBL-AS2
chr13	100330000	100335000	5001	*	chr13	100340000	100345000	5001	*	enh100753	genic	66.469	CLYBL-AS2	5.875	TRUE	7	61.2316	4070	0.083935	enh100753-CLYBL-AS2
chr13	100370000	100375000	5001	*	chr13	100340000	100345000	5001	*	enh100754	genic	76.928	CLYBL-AS2	5.875	TRUE	7	29.2409	2249.44	0.0463899	enh100754-CLYBL-AS2
chr13	100385000	100390000	5001	*	chr13	100340000	100345000	5001	*	enh100755	genic	59.3319	CLYBL-AS2	5.875	TRUE	7	26.5265	1573.87	0.0324576	enh100755-CLYBL-AS2
chr13	100405000	100410000	5001	*	chr13	100340000	100345000	5001	*	enh100756	genic	59.1193	CLYBL-AS2	5.875	TRUE	7	16.4501	972.519	0.0200561	enh100756-CLYBL-AS2
chr13	100310000	100315000	5001	*	chr13	100375000	100380000	5001	*	enh100752	genic	66.7034	CLYBL-AS1	16.25	TRUE	8	16.6768	1112.4	0.0226936	enh100752-CLYBL-AS1
chr13	100330000	100335000	5001	*	chr13	100375000	100380000	5001	*	enh100753	genic	66.469	CLYBL-AS1	16.25	TRUE	8	21.891	1455.07	0.0296844	enh100753-CLYBL-AS1
chr13	100370000	100375000	5001	*	chr13	100375000	100380000	5001	*	enh100754	genic	76.928	CLYBL-AS1	16.25	TRUE	8	77.3738	5952.21	0.121429	enh100754-CLYBL-AS1
chr13	100385000	100390000	5001	*	chr13	100375000	100380000	5001	*	enh100755	genic	59.3319	CLYBL-AS1	16.25	TRUE	8	77.475	4596.74	0.0937763	enh100755-CLYBL-AS1
chr13	100405000	100410000	5001	*	chr13	100375000	100380000	5001	*	enh100756	genic	59.1193	CLYBL-AS1	16.25	TRUE	8	35.4371	2095.01	0.0427396	enh100756-CLYBL-AS1
chr13	100330000	100335000	5001	*	chr13	100390000	100395000	5001	*	enh100753	genic	66.469	LOC101927437	1043.75	TRUE	9	23.5892	1567.95	0.0328657	enh100753-LOC101927437
chr13	100370000	100375000	5001	*	chr13	100390000	100395000	5001	*	enh100754	genic	76.928	LOC101927437	1043.75	TRUE	9	45.5494	3504.03	0.0734478	enh100754-LOC101927437
chr13	100385000	100390000	5001	*	chr13	100390000	100395000	5001	*	enh100755	genic	59.3319	LOC101927437	1043.75	TRUE	9	103.578	6145.51	0.128816	enh100755-LOC101927437
chr13	100405000	100410000	5001	*	chr13	100390000	100395000	5001	*	enh100756	genic	59.1193	LOC101927437	1043.75	TRUE	9	63.1337	3732.42	0.0782351	enh100756-LOC101927437
chr13	100600000	100605000	5001	*	chr13	100615000	100620000	5001	*	enh100765	genic	65.5239	ZIC5	1030.25	TRUE	10	64.6116	4233.6	0.0394176	enh100765-ZIC5
chr13	100605000	100610000	5001	*	chr13	100615000	100620000	5001	*	enh100766	promoter	67.6843	ZIC5	1030.25	TRUE	10	76.1429	5153.68	0.0479841	enh100766-ZIC5
chr13	100620000	100625000	5001	*	chr13	100615000	100620000	5001	*	enh100767	genic	88.0978	ZIC5	1030.25	TRUE	10	144.238	12707.1	0.118311	enh100767-ZIC5
chr13	100620000	100625000	5001	*	chr13	100615000	100620000	5001	*	enh100768	promoter	101.908	ZIC5	1030.25	TRUE	10	144.238	14699.1	0.136858	enh100768-ZIC5
chr13	100630000	100635000	5001	*	chr13	100615000	100620000	5001	*	enh100769	promoter	127.131	ZIC5	1030.25	TRUE	10	37.032	4707.91	0.0438336	enh100769-ZIC5
chr13	100635000	100640000	5001	*	chr13	100615000	100620000	5001	*	enh100770	genic	81.9446	ZIC5	1030.25	TRUE	10	44.2043	3622.3	0.033726	enh100770-ZIC5
chr13	100620000	100625000	5001	*	chr13	100630000	100635000	5001	*	enh100767	genic	88.0978	ZIC2	1845.25	TRUE	11	71.9478	6338.44	0.0386386	enh100767-ZIC2
chr13	100620000	100625000	5001	*	chr13	100630000	100635000	5001	*	enh100768	promoter	101.908	ZIC2	1845.25	TRUE	11	71.9478	7332.09	0.0446957	enh100768-ZIC2
chr13	100630000	100635000	5001	*	chr13	100630000	100635000	5001	*	enh100769	promoter	127.131	ZIC2	1845.25	TRUE	11	496.323	63098	0.384639	enh100769-ZIC2
chr13	100635000	100640000	5001	*	chr13	100630000	100635000	5001	*	enh100770	genic	81.9446	ZIC2	1845.25	TRUE	11	163.869	13428.2	0.081857	enh100770-ZIC2
chr13	100620000	100625000	5001	*	chr13	100645000	100650000	5001	*	enh100767	genic	88.0978	LINC00554	19	TRUE	12	26.5194	2336.3	0.0227847	enh100767-LINC00554
chr13	100620000	100625000	5001	*	chr13	100645000	100650000	5001	*	enh100768	promoter	101.908	LINC00554	19	TRUE	12	26.5194	2702.55	0.0263565	enh100768-LINC00554
chr13	100630000	100635000	5001	*	chr13	100645000	100650000	5001	*	enh100769	promoter	127.131	LINC00554	19	TRUE	12	27.1847	3456.02	0.0337047	enh100769-LINC00554
chr13	100635000	100640000	5001	*	chr13	100645000	100650000	5001	*	enh100770	genic	81.9446	LINC00554	19	TRUE	12	80.4454	6592.07	0.0642889	enh100770-LINC00554
chr13	100645000	100650000	5001	*	chr13	100645000	100650000	5001	*	enh100771	intergenic	60.0348	LINC00554	19	TRUE	12	412.541	24766.8	0.241538	enh100771-LINC00554
chr13	100735000	100740000	5001	*	chr13	100735000	100740000	5001	*	enh100772	intergenic	72.1136	LOC105370333	492.375	TRUE	13	444.437	32050	0.274537	enh100772-LOC105370333
chr13	100740000	100745000	5001	*	chr13	100735000	100740000	5001	*	enh100773	promoter	102.075	LOC105370333	492.375	TRUE	13	134.773	13757	0.117841	enh100773-LOC105370333
chr13	100750000	100755000	5001	*	chr13	100735000	100740000	5001	*	enh100774	genic	70.4564	LOC105370333	492.375	TRUE	13	48.5957	3423.88	0.0293287	enh100774-LOC105370333
chr13	100755000	100760000	5001	*	chr13	100735000	100740000	5001	*	enh100775	genic	58.6786	LOC105370333	492.375	TRUE	13	43.6758	2562.83	0.021953	enh100775-LOC105370333
chr13	100780000	100785000	5001	*	chr13	100735000	100740000	5001	*	enh100777	genic	75.8944	LOC105370333	492.375	TRUE	13	37.0309	2810.44	0.024074	enh100777-LOC105370333
chr13	100780000	100785000	5001	*	chr13	100735000	100740000	5001	*	enh100778	genic	78.4628	LOC105370333	492.375	TRUE	13	37.0309	2905.55	0.0248887	enh100778-LOC105370333
chr13	100780000	100785000	5001	*	chr13	100735000	100740000	5001	*	enh100779	genic	73.9952	LOC105370333	492.375	TRUE	13	37.0309	2740.11	0.0234716	enh100779-LOC105370333
chr13	100735000	100740000	5001	*	chr13	100740000	100745000	5001	*	enh100772	intergenic	72.1136	PCCA	6781	TRUE	14	134.773	9719	0.0731882	enh100772-PCCA
chr13	100740000	100745000	5001	*	chr13	100740000	100745000	5001	*	enh100773	promoter	102.075	PCCA	6781	TRUE	14	441.363	45052.2	0.339262	enh100773-PCCA
chr13	100750000	100755000	5001	*	chr13	100740000	100745000	5001	*	enh100774	genic	70.4564	PCCA	6781	TRUE	14	71.5717	5042.68	0.0379736	enh100774-PCCA
chr13	100755000	100760000	5001	*	chr13	100740000	100745000	5001	*	enh100775	genic	58.6786	PCCA	6781	TRUE	14	56.2022	3297.87	0.0248343	enh100775-PCCA
chr13	100775000	100780000	5001	*	chr13	100740000	100745000	5001	*	enh100776	genic	79.6638	PCCA	6781	TRUE	14	35.0778	2794.43	0.0210432	enh100776-PCCA
chr13	100780000	100785000	5001	*	chr13	100740000	100745000	5001	*	enh100777	genic	75.8944	PCCA	6781	TRUE	14	36.466	2767.57	0.020841	enh100777-PCCA
chr13	100780000	100785000	5001	*	chr13	100740000	100745000	5001	*	enh100778	genic	78.4628	PCCA	6781	TRUE	14	36.466	2861.23	0.0215462	enh100778-PCCA
chr13	100780000	100785000	5001	*	chr13	100740000	100745000	5001	*	enh100779	genic	73.9952	PCCA	6781	TRUE	14	36.466	2698.31	0.0203194	enh100779-PCCA
chr13	101045000	101050000	5001	*	chr13	101115000	101120000	5001	*	enh100799	genic	97.3314	PCCA-AS1	317.625	TRUE	15	22.3175	2172.2	0.0247597	enh100799-PCCA-AS1
chr13	101075000	101080000	5001	*	chr13	101115000	101120000	5001	*	enh100800	genic	94.2671	PCCA-AS1	317.625	TRUE	15	23.3389	2200.1	0.0250777	enh100800-PCCA-AS1
chr13	101120000	101125000	5001	*	chr13	101115000	101120000	5001	*	enh100801	genic	68.8411	PCCA-AS1	317.625	TRUE	15	180.361	12416.3	0.141526	enh100801-PCCA-AS1
chr13	101130000	101135000	5001	*	chr13	101115000	101120000	5001	*	enh100802	promoter	74.7392	PCCA-AS1	317.625	TRUE	15	82.4558	6162.68	0.0702452	enh100802-PCCA-AS1
chr13	101135000	101140000	5001	*	chr13	101115000	101120000	5001	*	enh100803	genic	64.0973	PCCA-AS1	317.625	TRUE	15	46.0533	2951.89	0.0336471	enh100803-PCCA-AS1
chr13	101140000	101145000	5001	*	chr13	101115000	101120000	5001	*	enh100804	genic	65.548	PCCA-AS1	317.625	TRUE	15	39.741	2604.95	0.0296924	enh100804-PCCA-AS1
chr13	101145000	101150000	5001	*	chr13	101115000	101120000	5001	*	enh100805	genic	83.2208	PCCA-AS1	317.625	TRUE	15	37.6598	3134.07	0.0357237	enh100805-PCCA-AS1
chr13	101145000	101150000	5001	*	chr13	101115000	101120000	5001	*	enh100806	genic	83.7593	PCCA-AS1	317.625	TRUE	15	37.6598	3154.36	0.0359549	enh100806-PCCA-AS1
chr13	101155000	101160000	5001	*	chr13	101115000	101120000	5001	*	enh100807	genic	65.2664	PCCA-AS1	317.625	TRUE	15	30.6587	2000.98	0.0228082	enh100807-PCCA-AS1
chr13	101165000	101170000	5001	*	chr13	101180000	101185000	5001	*	enh100810	genic	76.966	GGACT	53.375	TRUE	16	47.1028	3625.32	0.0382625	enh100810-GGACT
chr13	101180000	101185000	5001	*	chr13	101180000	101185000	5001	*	enh100811	genic	63.9532	GGACT	53.375	TRUE	16	322.874	20648.8	0.217933	enh100811-GGACT
chr13	101195000	101200000	5001	*	chr13	101180000	101185000	5001	*	enh100812	intergenic	74.4526	GGACT	53.375	TRUE	16	47.616	3545.14	0.0374163	enh100812-GGACT
chr13	101225000	101230000	5001	*	chr13	101255000	101260000	5001	*	enh100813	intergenic	65.745	TMTC4	1816.88	TRUE	17	29.2045	1920.05	0.0269232	enh100813-TMTC4
chr13	101230000	101235000	5001	*	chr13	101255000	101260000	5001	*	enh100814	intergenic	62.5659	TMTC4	1816.88	TRUE	17	26.3679	1649.73	0.0231327	enh100814-TMTC4
chr13	101240000	101245000	5001	*	chr13	101255000	101260000	5001	*	enh100815	intergenic	93.1404	TMTC4	1816.88	TRUE	17	60.0069	5589.07	0.0783705	enh100815-TMTC4
chr13	101260000	101265000	5001	*	chr13	101255000	101260000	5001	*	enh100816	genic	82.3105	TMTC4	1816.88	TRUE	17	115.993	9547.4	0.133875	enh100816-TMTC4
chr13	101260000	101265000	5001	*	chr13	101255000	101260000	5001	*	enh100817	genic	69.8564	TMTC4	1816.88	TRUE	17	115.993	8102.83	0.113619	enh100817-TMTC4
chr13	101325000	101330000	5001	*	chr13	101255000	101260000	5001	*	enh100819	promoter	117.329	TMTC4	1816.88	TRUE	17	22.3754	2625.28	0.036812	enh100819-TMTC4
chr13	101195000	101200000	5001	*	chr13	101360000	101365000	5001	*	enh100812	intergenic	74.4526	NALCN-AS1	1144.5	TRUE	18	9.36106	696.956	0.0236163	enh100812-NALCN-AS1
chr13	101240000	101245000	5001	*	chr13	101360000	101365000	5001	*	enh100815	intergenic	93.1404	NALCN-AS1	1144.5	TRUE	18	9.4154	876.954	0.0297155	enh100815-NALCN-AS1
chr13	101260000	101265000	5001	*	chr13	101360000	101365000	5001	*	enh100816	genic	82.3105	NALCN-AS1	1144.5	TRUE	18	9.82126	808.393	0.0273923	enh100816-NALCN-AS1
chr13	101260000	101265000	5001	*	chr13	101360000	101365000	5001	*	enh100817	genic	69.8564	NALCN-AS1	1144.5	TRUE	18	9.82126	686.078	0.0232477	enh100817-NALCN-AS1
chr13	101310000	101315000	5001	*	chr13	101360000	101365000	5001	*	enh100818	genic	57.6289	NALCN-AS1	1144.5	TRUE	18	12.997	749	0.0253798	enh100818-NALCN-AS1
chr13	101325000	101330000	5001	*	chr13	101360000	101365000	5001	*	enh100819	promoter	117.329	NALCN-AS1	1144.5	TRUE	18	14.7956	1735.95	0.0588226	enh100819-NALCN-AS1
chr13	101390000	101395000	5001	*	chr13	101360000	101365000	5001	*	enh100820	genic	68.7484	NALCN-AS1	1144.5	TRUE	18	23.7959	1635.93	0.0554332	enh100820-NALCN-AS1
chr13	101425000	101430000	5001	*	chr13	101360000	101365000	5001	*	enh100821	genic	58.324	NALCN-AS1	1144.5	TRUE	18	12.4043	723.47	0.0245147	enh100821-NALCN-AS1
chr13	101505000	101510000	5001	*	chr13	101360000	101365000	5001	*	enh100823	genic	64.1124	NALCN-AS1	1144.5	TRUE	18	12.0766	774.261	0.0262357	enh100823-NALCN-AS1
chr13	101225000	101230000	5001	*	chr13	101590000	101595000	5001	*	enh100813	intergenic	65.745	LINC00411	19	TRUE	19	4.64025	305.073	0.0209426	enh100813-LINC00411
chr13	101325000	101330000	5001	*	chr13	101590000	101595000	5001	*	enh100819	promoter	117.329	LINC00411	19	TRUE	19	8.63402	1013.02	0.0695418	enh100819-LINC00411
chr13	101390000	101395000	5001	*	chr13	101590000	101595000	5001	*	enh100820	genic	68.7484	LINC00411	19	TRUE	19	4.38511	301.469	0.0206952	enh100820-LINC00411
chr13	101425000	101430000	5001	*	chr13	101590000	101595000	5001	*	enh100821	genic	58.324	LINC00411	19	TRUE	19	6.03216	351.82	0.0241517	enh100821-LINC00411
chr13	101440000	101445000	5001	*	chr13	101590000	101595000	5001	*	enh100822	genic	56.1451	LINC00411	19	TRUE	19	7.31352	410.618	0.0281881	enh100822-LINC00411
chr13	101505000	101510000	5001	*	chr13	101590000	101595000	5001	*	enh100823	genic	64.1124	LINC00411	19	TRUE	19	6.72702	431.286	0.0296069	enh100823-LINC00411
chr13	101525000	101530000	5001	*	chr13	101590000	101595000	5001	*	enh100824	genic	58.373	LINC00411	19	TRUE	19	9.29233	542.421	0.0372361	enh100824-LINC00411
chr13	101685000	101690000	5001	*	chr13	101590000	101595000	5001	*	enh100825	genic	65.1859	LINC00411	19	TRUE	19	17.4875	1139.94	0.0782545	enh100825-LINC00411
chr13	98625000	98630000	5001	*	chr13	101705000	101710000	5001	*	enh100630	genic	113.943	NALCN	876.875	TRUE	20	3.81249	434.408	0.0276561	enh100630-NALCN
chr13	101230000	101235000	5001	*	chr13	101705000	101710000	5001	*	enh100814	intergenic	62.5659	NALCN	876.875	TRUE	20	6.02257	376.807	0.0239891	enh100814-NALCN
chr13	101390000	101395000	5001	*	chr13	101705000	101710000	5001	*	enh100820	genic	68.7484	NALCN	876.875	TRUE	20	4.7675	327.758	0.0208664	enh100820-NALCN
chr13	101425000	101430000	5001	*	chr13	101705000	101710000	5001	*	enh100821	genic	58.324	NALCN	876.875	TRUE	20	7.86982	458.999	0.0292218	enh100821-NALCN
chr13	101505000	101510000	5001	*	chr13	101705000	101710000	5001	*	enh100823	genic	64.1124	NALCN	876.875	TRUE	20	7.31364	468.895	0.0298517	enh100823-NALCN
chr13	101685000	101690000	5001	*	chr13	101705000	101710000	5001	*	enh100825	genic	65.1859	NALCN	876.875	TRUE	20	30.6312	1996.73	0.12712	enh100825-NALCN
chr13	100490000	100495000	5001	*	chr13	102100000	102105000	5001	*	enh100758	genic	56.4678	ITGBL1	569.125	TRUE	21	2.91019	164.332	0.0207021	enh100758-ITGBL1
chr13	100545000	100550000	5001	*	chr13	102100000	102105000	5001	*	enh100760	genic	63.4953	ITGBL1	569.125	TRUE	21	2.55068	161.956	0.0204029	enh100760-ITGBL1
chr13	101240000	101245000	5001	*	chr13	102100000	102105000	5001	*	enh100815	intergenic	93.1404	ITGBL1	569.125	TRUE	21	3.2121	299.176	0.0376894	enh100815-ITGBL1
chr13	101310000	101315000	5001	*	chr13	102100000	102105000	5001	*	enh100818	genic	57.6289	ITGBL1	569.125	TRUE	21	4.03087	232.295	0.0292639	enh100818-ITGBL1
chr13	101440000	101445000	5001	*	chr13	102100000	102105000	5001	*	enh100822	genic	56.1451	ITGBL1	569.125	TRUE	21	2.85039	160.035	0.0201608	enh100822-ITGBL1
chr13	101525000	101530000	5001	*	chr13	102100000	102105000	5001	*	enh100824	genic	58.373	ITGBL1	569.125	TRUE	21	3.62161	211.404	0.0266322	enh100824-ITGBL1
chr13	101910000	101915000	5001	*	chr13	102100000	102105000	5001	*	enh100826	genic	63.9571	ITGBL1	569.125	TRUE	21	4.98713	318.963	0.0401821	enh100826-ITGBL1
chr13	103045000	103050000	5001	*	chr13	102100000	102105000	5001	*	enh100827	promoter	76.9805	ITGBL1	569.125	TRUE	21	4.23503	326.014	0.0410705	enh100827-ITGBL1
chr13	100330000	100335000	5001	*	chr13	102370000	102375000	5001	*	enh100753	genic	66.469	FGF14	1617.12	TRUE	22	4.44851	295.688	0.0327486	enh100753-FGF14
chr13	101075000	101080000	5001	*	chr13	102370000	102375000	5001	*	enh100800	genic	94.2671	FGF14	1617.12	TRUE	22	2.08254	196.315	0.0217426	enh100800-FGF14
chr13	101240000	101245000	5001	*	chr13	102370000	102375000	5001	*	enh100815	intergenic	93.1404	FGF14	1617.12	TRUE	22	3.17975	296.164	0.0328012	enh100815-FGF14
chr13	101325000	101330000	5001	*	chr13	102370000	102375000	5001	*	enh100819	promoter	117.329	FGF14	1617.12	TRUE	22	3.74755	439.697	0.0486981	enh100819-FGF14
chr13	101505000	101510000	5001	*	chr13	102370000	102375000	5001	*	enh100823	genic	64.1124	FGF14	1617.12	TRUE	22	3.33695	213.94	0.0236946	enh100823-FGF14
chr13	101685000	101690000	5001	*	chr13	102370000	102375000	5001	*	enh100825	genic	65.1859	FGF14	1617.12	TRUE	22	3.3735	219.905	0.0243553	enh100825-FGF14
chr13	101910000	101915000	5001	*	chr13	102370000	102375000	5001	*	enh100826	genic	63.9571	FGF14	1617.12	TRUE	22	3.70269	236.813	0.0262279	enh100826-FGF14
chr13	103045000	103050000	5001	*	chr13	102370000	102375000	5001	*	enh100827	promoter	76.9805	FGF14	1617.12	TRUE	22	3.14429	242.049	0.0268078	enh100827-FGF14
chr13	103425000	103430000	5001	*	chr13	102370000	102375000	5001	*	enh100839	promoter	105.871	FGF14	1617.12	TRUE	22	2.42071	256.284	0.0283844	enh100839-FGF14
chr13	106015000	106020000	5001	*	chr13	102370000	102375000	5001	*	enh100873	intergenic	65.8401	FGF14	1617.12	TRUE	22	3.25177	214.097	0.023712	enh100873-FGF14
chr13	106015000	106020000	5001	*	chr13	102370000	102375000	5001	*	enh100874	intergenic	65.5605	FGF14	1617.12	TRUE	22	3.25177	213.188	0.0236113	enh100874-FGF14
chr13	100370000	100375000	5001	*	chr13	102940000	102945000	5001	*	enh100754	genic	76.928	FGF14-IT1	375.25	TRUE	23	2.92449	224.975	0.0223684	enh100754-FGF14-IT1
chr13	101325000	101330000	5001	*	chr13	102940000	102945000	5001	*	enh100819	promoter	117.329	FGF14-IT1	375.25	TRUE	23	1.88609	221.294	0.0220024	enh100819-FGF14-IT1
chr13	101525000	101530000	5001	*	chr13	102940000	102945000	5001	*	enh100824	genic	58.373	FGF14-IT1	375.25	TRUE	23	5.41307	315.977	0.0314165	enh100824-FGF14-IT1
chr13	101910000	101915000	5001	*	chr13	102940000	102945000	5001	*	enh100826	genic	63.9571	FGF14-IT1	375.25	TRUE	23	4.65878	297.962	0.0296253	enh100826-FGF14-IT1
chr13	103045000	103050000	5001	*	chr13	102940000	102945000	5001	*	enh100827	promoter	76.9805	FGF14-IT1	375.25	TRUE	23	10.6817	822.285	0.0817568	enh100827-FGF14-IT1
chr13	103050000	103055000	5001	*	chr13	102940000	102945000	5001	*	enh100828	genic	62.8705	FGF14-IT1	375.25	TRUE	23	7.32281	460.389	0.0457748	enh100828-FGF14-IT1
chr13	103170000	103175000	5001	*	chr13	102940000	102945000	5001	*	enh100829	intergenic	65.9642	FGF14-IT1	375.25	TRUE	23	10.6523	702.667	0.0698636	enh100829-FGF14-IT1
chr13	103240000	103245000	5001	*	chr13	102940000	102945000	5001	*	enh100831	intergenic	73.8678	FGF14-IT1	375.25	TRUE	23	4.41539	326.155	0.0324284	enh100831-FGF14-IT1
chr13	103450000	103455000	5001	*	chr13	102940000	102945000	5001	*	enh100842	promoter	80.795	FGF14-IT1	375.25	TRUE	23	2.81613	227.529	0.0226224	enh100842-FGF14-IT1
chr13	103450000	103455000	5001	*	chr13	102940000	102945000	5001	*	enh100843	genic	97.8214	FGF14-IT1	375.25	TRUE	23	2.81613	275.478	0.0273897	enh100843-FGF14-IT1
chr13	103045000	103050000	5001	*	chr13	103015000	103020000	5001	*	enh100827	promoter	76.9805	FGF14-AS1	16.75	TRUE	24	14.5544	1120.4	0.104851	enh100827-FGF14-AS1
chr13	103050000	103055000	5001	*	chr13	103015000	103020000	5001	*	enh100828	genic	62.8705	FGF14-AS1	16.75	TRUE	24	18.3264	1152.19	0.107826	enh100828-FGF14-AS1
chr13	103170000	103175000	5001	*	chr13	103015000	103020000	5001	*	enh100829	intergenic	65.9642	FGF14-AS1	16.75	TRUE	24	9.33057	615.483	0.0575989	enh100829-FGF14-AS1
chr13	103235000	103240000	5001	*	chr13	103015000	103020000	5001	*	enh100830	intergenic	76.39	FGF14-AS1	16.75	TRUE	24	3.19179	243.821	0.0228175	enh100830-FGF14-AS1
chr13	103245000	103250000	5001	*	chr13	103015000	103020000	5001	*	enh100832	promoter	130.804	FGF14-AS1	16.75	TRUE	24	3.0554	399.659	0.0374014	enh100832-FGF14-AS1
chr13	103450000	103455000	5001	*	chr13	103015000	103020000	5001	*	enh100843	genic	97.8214	FGF14-AS1	16.75	TRUE	24	2.46672	241.298	0.0225814	enh100843-FGF14-AS1
chr13	103520000	103525000	5001	*	chr13	103015000	103020000	5001	*	enh100846	genic	61.703	FGF14-AS1	16.75	TRUE	24	3.55261	219.207	0.0205141	enh100846-FGF14-AS1
chr13	103045000	103050000	5001	*	chr13	103045000	103050000	5001	*	enh100827	promoter	76.9805	FGF14-AS2	129.25	TRUE	25	471.729	36313.9	0.59533	enh100827-FGF14-AS2
chr13	103050000	103055000	5001	*	chr13	103045000	103050000	5001	*	enh100828	genic	62.8705	FGF14-AS2	129.25	TRUE	25	111.647	7019.31	0.115074	enh100828-FGF14-AS2
chr13	103235000	103240000	5001	*	chr13	103245000	103250000	5001	*	enh100830	intergenic	76.39	TPP2	3221.88	TRUE	26	50.58	3863.8	0.0359735	enh100830-TPP2
chr13	103240000	103245000	5001	*	chr13	103245000	103250000	5001	*	enh100831	intergenic	73.8678	TPP2	3221.88	TRUE	26	128.149	9466.09	0.0881329	enh100831-TPP2
chr13	103245000	103250000	5001	*	chr13	103245000	103250000	5001	*	enh100832	promoter	130.804	TPP2	3221.88	TRUE	26	342.704	44827.1	0.417357	enh100832-TPP2
chr13	103255000	103260000	5001	*	chr13	103245000	103250000	5001	*	enh100833	genic	75.7629	TPP2	3221.88	TRUE	26	72.8958	5522.8	0.0514194	enh100833-TPP2
chr13	103260000	103265000	5001	*	chr13	103245000	103250000	5001	*	enh100834	genic	67.8659	TPP2	3221.88	TRUE	26	42.7954	2904.35	0.0270406	enh100834-TPP2
chr13	103495000	103500000	5001	*	chr13	103245000	103250000	5001	*	enh100844	promoter	114.393	TPP2	3221.88	TRUE	26	23.0498	2636.74	0.024549	enh100844-TPP2
chr13	103235000	103240000	5001	*	chr13	103335000	103340000	5001	*	enh100830	intergenic	76.39	METTL21C	41.625	TRUE	27	13.5967	1038.65	0.0254011	enh100830-METTL21C
chr13	103240000	103245000	5001	*	chr13	103335000	103340000	5001	*	enh100831	intergenic	73.8678	METTL21C	41.625	TRUE	27	14.6448	1081.78	0.0264558	enh100831-METTL21C
chr13	103245000	103250000	5001	*	chr13	103335000	103340000	5001	*	enh100832	promoter	130.804	METTL21C	41.625	TRUE	27	9.94256	1300.53	0.0318055	enh100832-METTL21C
chr13	103255000	103260000	5001	*	chr13	103335000	103340000	5001	*	enh100833	genic	75.7629	METTL21C	41.625	TRUE	27	11.765	891.348	0.0217987	enh100833-METTL21C
chr13	103260000	103265000	5001	*	chr13	103335000	103340000	5001	*	enh100834	genic	67.8659	METTL21C	41.625	TRUE	27	13.9279	945.228	0.0231164	enh100834-METTL21C
chr13	103290000	103295000	5001	*	chr13	103335000	103340000	5001	*	enh100835	genic	62.1209	METTL21C	41.625	TRUE	27	17.8014	1105.84	0.0270442	enh100835-METTL21C
chr13	103300000	103305000	5001	*	chr13	103335000	103340000	5001	*	enh100836	genic	76.2902	METTL21C	41.625	TRUE	27	29.3628	2240.09	0.0547834	enh100836-METTL21C
chr13	103330000	103335000	5001	*	chr13	103335000	103340000	5001	*	enh100837	intergenic	79.5056	METTL21C	41.625	TRUE	27	123.834	9845.46	0.240779	enh100837-METTL21C
chr13	103375000	103380000	5001	*	chr13	103335000	103340000	5001	*	enh100838	intergenic	57.4916	METTL21C	41.625	TRUE	27	29.2769	1683.17	0.0411635	enh100838-METTL21C
chr13	103425000	103430000	5001	*	chr13	103335000	103340000	5001	*	enh100839	promoter	105.871	METTL21C	41.625	TRUE	27	9.47075	1002.68	0.0245214	enh100839-METTL21C
chr13	103450000	103455000	5001	*	chr13	103335000	103340000	5001	*	enh100842	promoter	80.795	METTL21C	41.625	TRUE	27	13.6214	1100.54	0.0269147	enh100842-METTL21C
chr13	103450000	103455000	5001	*	chr13	103335000	103340000	5001	*	enh100843	genic	97.8214	METTL21C	41.625	TRUE	27	13.6214	1332.47	0.0325867	enh100843-METTL21C
chr13	103495000	103500000	5001	*	chr13	103335000	103340000	5001	*	enh100844	promoter	114.393	METTL21C	41.625	TRUE	27	10.9679	1254.65	0.0306836	enh100844-METTL21C
chr13	103235000	103240000	5001	*	chr13	103380000	103385000	5001	*	enh100830	intergenic	76.39	CCDC168	89.125	TRUE	28	16.4138	1253.85	0.0328841	enh100830-CCDC168
chr13	103240000	103245000	5001	*	chr13	103380000	103385000	5001	*	enh100831	intergenic	73.8678	CCDC168	89.125	TRUE	28	13.5245	999.024	0.0262009	enh100831-CCDC168
chr13	103245000	103250000	5001	*	chr13	103380000	103385000	5001	*	enh100832	promoter	130.804	CCDC168	89.125	TRUE	28	11.7843	1541.44	0.0404265	enh100832-CCDC168
chr13	103255000	103260000	5001	*	chr13	103380000	103385000	5001	*	enh100833	genic	75.7629	CCDC168	89.125	TRUE	28	12.7823	968.426	0.0253984	enh100833-CCDC168
chr13	103300000	103305000	5001	*	chr13	103380000	103385000	5001	*	enh100836	genic	76.2902	CCDC168	89.125	TRUE	28	10.2086	778.816	0.0204256	enh100836-CCDC168
chr13	103330000	103335000	5001	*	chr13	103380000	103385000	5001	*	enh100837	intergenic	79.5056	CCDC168	89.125	TRUE	28	17.2842	1374.19	0.0360402	enh100837-CCDC168
chr13	103375000	103380000	5001	*	chr13	103380000	103385000	5001	*	enh100838	intergenic	57.4916	CCDC168	89.125	TRUE	28	139.958	8046.39	0.211028	enh100838-CCDC168
chr13	103425000	103430000	5001	*	chr13	103380000	103385000	5001	*	enh100839	promoter	105.871	CCDC168	89.125	TRUE	28	18.9331	2004.47	0.05257	enh100839-CCDC168
chr13	103425000	103430000	5001	*	chr13	103380000	103385000	5001	*	enh100840	intergenic	63.8249	CCDC168	89.125	TRUE	28	18.9331	1208.4	0.0316921	enh100840-CCDC168
chr13	103430000	103435000	5001	*	chr13	103380000	103385000	5001	*	enh100841	intergenic	65.3081	CCDC168	89.125	TRUE	28	22.4509	1466.23	0.0384539	enh100841-CCDC168
chr13	103450000	103455000	5001	*	chr13	103380000	103385000	5001	*	enh100842	promoter	80.795	CCDC168	89.125	TRUE	28	17.7592	1434.85	0.0376311	enh100842-CCDC168
chr13	103450000	103455000	5001	*	chr13	103380000	103385000	5001	*	enh100843	genic	97.8214	CCDC168	89.125	TRUE	28	17.7592	1737.23	0.0455614	enh100843-CCDC168
chr13	103495000	103500000	5001	*	chr13	103380000	103385000	5001	*	enh100844	promoter	114.393	CCDC168	89.125	TRUE	28	8.73863	999.639	0.026217	enh100844-CCDC168
chr13	103235000	103240000	5001	*	chr13	103415000	103420000	5001	*	enh100830	intergenic	76.39	TEX30	827.75	TRUE	29	12.5111	955.727	0.0231149	enh100830-TEX30
chr13	103245000	103250000	5001	*	chr13	103415000	103420000	5001	*	enh100832	promoter	130.804	TEX30	827.75	TRUE	29	10.6933	1398.73	0.0338294	enh100832-TEX30
chr13	103260000	103265000	5001	*	chr13	103415000	103420000	5001	*	enh100834	genic	67.8659	TEX30	827.75	TRUE	29	14.6467	994.013	0.0240409	enh100834-TEX30
chr13	103290000	103295000	5001	*	chr13	103415000	103420000	5001	*	enh100835	genic	62.1209	TEX30	827.75	TRUE	29	14.0401	872.184	0.0210944	enh100835-TEX30
chr13	103300000	103305000	5001	*	chr13	103415000	103420000	5001	*	enh100836	genic	76.2902	TEX30	827.75	TRUE	29	14.5569	1110.55	0.0268594	enh100836-TEX30
chr13	103330000	103335000	5001	*	chr13	103415000	103420000	5001	*	enh100837	intergenic	79.5056	TEX30	827.75	TRUE	29	16.3969	1303.65	0.0315296	enh100837-TEX30
chr13	103375000	103380000	5001	*	chr13	103415000	103420000	5001	*	enh100838	intergenic	57.4916	TEX30	827.75	TRUE	29	18.4728	1062.03	0.0256859	enh100838-TEX30
chr13	103425000	103430000	5001	*	chr13	103415000	103420000	5001	*	enh100839	promoter	105.871	TEX30	827.75	TRUE	29	58.2634	6168.41	0.149187	enh100839-TEX30
chr13	103425000	103430000	5001	*	chr13	103415000	103420000	5001	*	enh100840	intergenic	63.8249	TEX30	827.75	TRUE	29	58.2634	3718.65	0.0899382	enh100840-TEX30
chr13	103430000	103435000	5001	*	chr13	103415000	103420000	5001	*	enh100841	intergenic	65.3081	TEX30	827.75	TRUE	29	40.7447	2660.96	0.0643572	enh100841-TEX30
chr13	103450000	103455000	5001	*	chr13	103415000	103420000	5001	*	enh100842	promoter	80.795	TEX30	827.75	TRUE	29	26.091	2108.02	0.050984	enh100842-TEX30
chr13	103450000	103455000	5001	*	chr13	103415000	103420000	5001	*	enh100843	genic	97.8214	TEX30	827.75	TRUE	29	26.091	2552.26	0.0617282	enh100843-TEX30
chr13	103495000	103500000	5001	*	chr13	103415000	103420000	5001	*	enh100844	promoter	114.393	TEX30	827.75	TRUE	29	15.1383	1731.72	0.0418829	enh100844-TEX30
chr13	103235000	103240000	5001	*	chr13	103435000	103440000	5001	*	enh100830	intergenic	76.39	KDELC1	213.375	TRUE	30	26.6545	2036.14	0.0362534	enh100830-KDELC1
chr13	103240000	103245000	5001	*	chr13	103435000	103440000	5001	*	enh100831	intergenic	73.8678	KDELC1	213.375	TRUE	30	16.1489	1192.88	0.0212393	enh100831-KDELC1
chr13	103245000	103250000	5001	*	chr13	103435000	103440000	5001	*	enh100832	promoter	130.804	KDELC1	213.375	TRUE	30	14.0711	1840.55	0.0327711	enh100832-KDELC1
chr13	103260000	103265000	5001	*	chr13	103435000	103440000	5001	*	enh100834	genic	67.8659	KDELC1	213.375	TRUE	30	17.3459	1177.2	0.02096	enh100834-KDELC1
chr13	103330000	103335000	5001	*	chr13	103435000	103440000	5001	*	enh100837	intergenic	79.5056	KDELC1	213.375	TRUE	30	15.9477	1267.93	0.0225755	enh100837-KDELC1
chr13	103375000	103380000	5001	*	chr13	103435000	103440000	5001	*	enh100838	intergenic	57.4916	KDELC1	213.375	TRUE	30	20.2565	1164.58	0.0207353	enh100838-KDELC1
chr13	103425000	103430000	5001	*	chr13	103435000	103440000	5001	*	enh100839	promoter	105.871	KDELC1	213.375	TRUE	30	62.9064	6659.97	0.118581	enh100839-KDELC1
chr13	103425000	103430000	5001	*	chr13	103435000	103440000	5001	*	enh100840	intergenic	63.8249	KDELC1	213.375	TRUE	30	62.9064	4014.99	0.0714869	enh100840-KDELC1
chr13	103430000	103435000	5001	*	chr13	103435000	103440000	5001	*	enh100841	intergenic	65.3081	KDELC1	213.375	TRUE	30	146.324	9556.13	0.170147	enh100841-KDELC1
chr13	103450000	103455000	5001	*	chr13	103435000	103440000	5001	*	enh100842	promoter	80.795	KDELC1	213.375	TRUE	30	45.4399	3671.32	0.0653678	enh100842-KDELC1
chr13	103450000	103455000	5001	*	chr13	103435000	103440000	5001	*	enh100843	genic	97.8214	KDELC1	213.375	TRUE	30	45.4399	4445	0.0791432	enh100843-KDELC1
chr13	103495000	103500000	5001	*	chr13	103435000	103440000	5001	*	enh100844	promoter	114.393	KDELC1	213.375	TRUE	30	24.663	2821.28	0.0502328	enh100844-KDELC1
chr13	103245000	103250000	5001	*	chr13	103450000	103455000	5001	*	enh100832	promoter	130.804	BIVM	701.375	TRUE	31	19.4603	2545.49	0.0247316	enh100832-BIVM
chr13	103425000	103430000	5001	*	chr13	103450000	103455000	5001	*	enh100839	promoter	105.871	BIVM	701.375	TRUE	31	36.3483	3848.24	0.0373889	enh100839-BIVM
chr13	103425000	103430000	5001	*	chr13	103450000	103455000	5001	*	enh100840	intergenic	63.8249	BIVM	701.375	TRUE	31	36.3483	2319.93	0.02254	enh100840-BIVM
chr13	103430000	103435000	5001	*	chr13	103450000	103455000	5001	*	enh100841	intergenic	65.3081	BIVM	701.375	TRUE	31	38.2836	2500.23	0.0242919	enh100841-BIVM
chr13	103450000	103455000	5001	*	chr13	103450000	103455000	5001	*	enh100842	promoter	80.795	BIVM	701.375	TRUE	31	353.381	28551.4	0.277401	enh100842-BIVM
chr13	103450000	103455000	5001	*	chr13	103450000	103455000	5001	*	enh100843	genic	97.8214	BIVM	701.375	TRUE	31	353.381	34568.2	0.335859	enh100843-BIVM
chr13	103495000	103500000	5001	*	chr13	103450000	103455000	5001	*	enh100844	promoter	114.393	BIVM	701.375	TRUE	31	29.0896	3327.64	0.0323309	enh100844-BIVM
chr13	103235000	103240000	5001	*	chr13	103455000	103460000	5001	*	enh100830	intergenic	76.39	BIVM-ERCC5	1754.5	TRUE	32	19.2888	1473.47	0.0242819	enh100830-BIVM-ERCC5
chr13	103240000	103245000	5001	*	chr13	103455000	103460000	5001	*	enh100831	intergenic	73.8678	BIVM-ERCC5	1754.5	TRUE	32	19.7206	1456.72	0.0240058	enh100831-BIVM-ERCC5
chr13	103245000	103250000	5001	*	chr13	103455000	103460000	5001	*	enh100832	promoter	130.804	BIVM-ERCC5	1754.5	TRUE	32	15.868	2075.6	0.0342046	enh100832-BIVM-ERCC5
chr13	103425000	103430000	5001	*	chr13	103455000	103460000	5001	*	enh100839	promoter	105.871	BIVM-ERCC5	1754.5	TRUE	32	34.0088	3600.55	0.0593348	enh100839-BIVM-ERCC5
chr13	103425000	103430000	5001	*	chr13	103455000	103460000	5001	*	enh100840	intergenic	63.8249	BIVM-ERCC5	1754.5	TRUE	32	34.0088	2170.6	0.0357702	enh100840-BIVM-ERCC5
chr13	103430000	103435000	5001	*	chr13	103455000	103460000	5001	*	enh100841	intergenic	65.3081	BIVM-ERCC5	1754.5	TRUE	32	28.3414	1850.92	0.0305021	enh100841-BIVM-ERCC5
chr13	103450000	103455000	5001	*	chr13	103455000	103460000	5001	*	enh100842	promoter	80.795	BIVM-ERCC5	1754.5	TRUE	32	118.79	9597.64	0.158163	enh100842-BIVM-ERCC5
chr13	103450000	103455000	5001	*	chr13	103455000	103460000	5001	*	enh100843	genic	97.8214	BIVM-ERCC5	1754.5	TRUE	32	118.79	11620.2	0.191494	enh100843-BIVM-ERCC5
chr13	103495000	103500000	5001	*	chr13	103455000	103460000	5001	*	enh100844	promoter	114.393	BIVM-ERCC5	1754.5	TRUE	32	28.4446	3253.87	0.0536218	enh100844-BIVM-ERCC5
chr13	103235000	103240000	5001	*	chr13	103495000	103500000	5001	*	enh100830	intergenic	76.39	ERCC5	2200.38	TRUE	33	33.2119	2537.06	0.0293907	enh100830-ERCC5
chr13	103240000	103245000	5001	*	chr13	103495000	103500000	5001	*	enh100831	intergenic	73.8678	ERCC5	2200.38	TRUE	33	25.7559	1902.53	0.0220399	enh100831-ERCC5
chr13	103245000	103250000	5001	*	chr13	103495000	103500000	5001	*	enh100832	promoter	130.804	ERCC5	2200.38	TRUE	33	23.0498	3015.01	0.0349275	enh100832-ERCC5
chr13	103425000	103430000	5001	*	chr13	103495000	103500000	5001	*	enh100839	promoter	105.871	ERCC5	2200.38	TRUE	33	19.9875	2116.1	0.0245141	enh100839-ERCC5
chr13	103450000	103455000	5001	*	chr13	103495000	103500000	5001	*	enh100842	promoter	80.795	ERCC5	2200.38	TRUE	33	29.0896	2350.29	0.0272271	enh100842-ERCC5
chr13	103450000	103455000	5001	*	chr13	103495000	103500000	5001	*	enh100843	genic	97.8214	ERCC5	2200.38	TRUE	33	29.0896	2845.58	0.0329648	enh100843-ERCC5
chr13	103495000	103500000	5001	*	chr13	103495000	103500000	5001	*	enh100844	promoter	114.393	ERCC5	2200.38	TRUE	33	339.17	38798.7	0.449466	enh100844-ERCC5
chr13	103515000	103520000	5001	*	chr13	103495000	103500000	5001	*	enh100845	genic	61.3986	ERCC5	2200.38	TRUE	33	31.7284	1948.08	0.0225677	enh100845-ERCC5
chr13	103520000	103525000	5001	*	chr13	103495000	103500000	5001	*	enh100846	genic	61.703	ERCC5	2200.38	TRUE	33	30.8054	1900.79	0.0220198	enh100846-ERCC5
chr13	103235000	103240000	5001	*	chr13	103530000	103535000	5001	*	enh100830	intergenic	76.39	METTL21EP	48.75	TRUE	34	15.3158	1169.98	0.0378624	enh100830-METTL21EP
chr13	103240000	103245000	5001	*	chr13	103530000	103535000	5001	*	enh100831	intergenic	73.8678	METTL21EP	48.75	TRUE	34	14.2757	1054.52	0.034126	enh100831-METTL21EP
chr13	103245000	103250000	5001	*	chr13	103530000	103535000	5001	*	enh100832	promoter	130.804	METTL21EP	48.75	TRUE	34	4.93411	645.403	0.0208863	enh100832-METTL21EP
chr13	103330000	103335000	5001	*	chr13	103530000	103535000	5001	*	enh100837	intergenic	79.5056	METTL21EP	48.75	TRUE	34	8.45872	672.516	0.0217638	enh100837-METTL21EP
chr13	103425000	103430000	5001	*	chr13	103530000	103535000	5001	*	enh100839	promoter	105.871	METTL21EP	48.75	TRUE	34	8.86281	938.316	0.0303655	enh100839-METTL21EP
chr13	103450000	103455000	5001	*	chr13	103530000	103535000	5001	*	enh100842	promoter	80.795	METTL21EP	48.75	TRUE	34	16.6926	1348.68	0.0436455	enh100842-METTL21EP
chr13	103450000	103455000	5001	*	chr13	103530000	103535000	5001	*	enh100843	genic	97.8214	METTL21EP	48.75	TRUE	34	16.6926	1632.89	0.0528431	enh100843-METTL21EP
chr13	103495000	103500000	5001	*	chr13	103530000	103535000	5001	*	enh100844	promoter	114.393	METTL21EP	48.75	TRUE	34	17.8192	2038.39	0.0659658	enh100844-METTL21EP
chr13	103515000	103520000	5001	*	chr13	103530000	103535000	5001	*	enh100845	genic	61.3986	METTL21EP	48.75	TRUE	34	35.0007	2149	0.0695453	enh100845-METTL21EP
chr13	103520000	103525000	5001	*	chr13	103530000	103535000	5001	*	enh100846	genic	61.703	METTL21EP	48.75	TRUE	34	68.8447	4247.92	0.13747	enh100846-METTL21EP
chr13	103565000	103570000	5001	*	chr13	103530000	103535000	5001	*	enh100847	intergenic	60.6762	METTL21EP	48.75	TRUE	34	15.2522	925.442	0.0299489	enh100847-METTL21EP
chr13	103245000	103250000	5001	*	chr13	103695000	103700000	5001	*	enh100832	promoter	130.804	SLC10A2	73.25	TRUE	35	4.07346	532.825	0.0319672	enh100832-SLC10A2
chr13	103300000	103305000	5001	*	chr13	103695000	103700000	5001	*	enh100836	genic	76.2902	SLC10A2	73.25	TRUE	35	4.72603	360.55	0.0216314	enh100836-SLC10A2
chr13	103515000	103520000	5001	*	chr13	103695000	103700000	5001	*	enh100845	genic	61.3986	SLC10A2	73.25	TRUE	35	7.93212	487.021	0.0292192	enh100845-SLC10A2
chr13	103520000	103525000	5001	*	chr13	103695000	103700000	5001	*	enh100846	genic	61.703	SLC10A2	73.25	TRUE	35	7.8939	487.078	0.0292225	enh100846-SLC10A2
chr13	103565000	103570000	5001	*	chr13	103695000	103700000	5001	*	enh100847	intergenic	60.6762	SLC10A2	73.25	TRUE	35	6.29587	382.009	0.0229189	enh100847-SLC10A2
chr13	103610000	103615000	5001	*	chr13	103695000	103700000	5001	*	enh100848	intergenic	61.8721	SLC10A2	73.25	TRUE	35	12.6463	782.45	0.0469436	enh100848-SLC10A2
chr13	103650000	103655000	5001	*	chr13	103695000	103700000	5001	*	enh100849	intergenic	75.0323	SLC10A2	73.25	TRUE	35	21.8868	1642.22	0.0985258	enh100849-SLC10A2
chr13	103655000	103660000	5001	*	chr13	103695000	103700000	5001	*	enh100850	intergenic	58.6498	SLC10A2	73.25	TRUE	35	24.741	1451.05	0.0870569	enh100850-SLC10A2
chr13	103730000	103735000	5001	*	chr13	103695000	103700000	5001	*	enh100851	intergenic	70.152	SLC10A2	73.25	TRUE	35	30.1273	2113.49	0.1268	enh100851-SLC10A2
chr13	103170000	103175000	5001	*	chr13	104075000	104080000	5001	*	enh100829	intergenic	65.9642	LINC01309	10.375	TRUE	36	5.94907	392.425	0.0422293	enh100829-LINC01309
chr13	103495000	103500000	5001	*	chr13	104075000	104080000	5001	*	enh100844	promoter	114.393	LINC01309	10.375	TRUE	36	2.36389	270.413	0.0290994	enh100844-LINC01309
chr13	103515000	103520000	5001	*	chr13	104075000	104080000	5001	*	enh100845	genic	61.3986	LINC01309	10.375	TRUE	36	4.55215	279.496	0.0300768	enh100845-LINC01309
chr13	103565000	103570000	5001	*	chr13	104075000	104080000	5001	*	enh100847	intergenic	60.6762	LINC01309	10.375	TRUE	36	6.32296	383.653	0.0412853	enh100847-LINC01309
chr13	103650000	103655000	5001	*	chr13	104075000	104080000	5001	*	enh100849	intergenic	75.0323	LINC01309	10.375	TRUE	36	4.43314	332.629	0.0357945	enh100849-LINC01309
chr13	104535000	104540000	5001	*	chr13	104075000	104080000	5001	*	enh100852	intergenic	57.2969	LINC01309	10.375	TRUE	36	3.85188	220.701	0.0237499	enh100852-LINC01309
chr13	107150000	107155000	5001	*	chr13	104075000	104080000	5001	*	enh100909	genic	62.9804	LINC01309	10.375	TRUE	36	3.01162	189.673	0.020411	enh100909-LINC01309
chr13	107185000	107190000	5001	*	chr13	104075000	104080000	5001	*	enh100910	genic	66.4536	LINC01309	10.375	TRUE	36	3.55962	236.55	0.0254554	enh100910-LINC01309
chr13	107185000	107190000	5001	*	chr13	104075000	104080000	5001	*	enh100911	promoter	96.2525	LINC01309	10.375	TRUE	36	3.55962	342.622	0.0368699	enh100911-LINC01309
chr13	107210000	107215000	5001	*	chr13	104075000	104080000	5001	*	enh100914	genic	64.782	LINC01309	10.375	TRUE	36	2.87802	186.444	0.0200635	enh100914-LINC01309
chr13	107335000	107340000	5001	*	chr13	104075000	104080000	5001	*	enh100919	intergenic	57.5787	LINC01309	10.375	TRUE	36	3.41762	196.782	0.0211759	enh100919-LINC01309
chr13	107335000	107340000	5001	*	chr13	104075000	104080000	5001	*	enh100920	intergenic	58.543	LINC01309	10.375	TRUE	36	3.41762	200.078	0.0215306	enh100920-LINC01309
chr13	107570000	107575000	5001	*	chr13	104075000	104080000	5001	*	enh100921	intergenic	75.3874	LINC01309	10.375	TRUE	36	4.77382	359.886	0.0387277	enh100921-LINC01309
chr13	108515000	108520000	5001	*	chr13	104075000	104080000	5001	*	enh100924	promoter	64.055	LINC01309	10.375	TRUE	36	4.41888	283.051	0.0304595	enh100924-LINC01309
chr13	105205000	105210000	5001	*	chr13	106110000	106115000	5001	*	enh100853	intergenic	58.1176	DAOA-AS1	133.75	TRUE	37	6.60648	383.953	0.0209329	enh100853-DAOA-AS1
chr13	105605000	105610000	5001	*	chr13	106110000	106115000	5001	*	enh100861	intergenic	64.5977	DAOA-AS1	133.75	TRUE	37	5.86245	378.701	0.0206466	enh100861-DAOA-AS1
chr13	105635000	105640000	5001	*	chr13	106110000	106115000	5001	*	enh100864	intergenic	77.7438	DAOA-AS1	133.75	TRUE	37	5.1468	400.132	0.021815	enh100864-DAOA-AS1
chr13	105790000	105795000	5001	*	chr13	106110000	106115000	5001	*	enh100868	intergenic	103.433	DAOA-AS1	133.75	TRUE	37	5.25156	543.185	0.0296141	enh100868-DAOA-AS1
chr13	105825000	105830000	5001	*	chr13	106110000	106115000	5001	*	enh100870	intergenic	74.0963	DAOA-AS1	133.75	TRUE	37	5.96034	441.639	0.0240779	enh100870-DAOA-AS1
chr13	105925000	105930000	5001	*	chr13	106110000	106115000	5001	*	enh100872	intergenic	83.8721	DAOA-AS1	133.75	TRUE	37	8.30467	696.53	0.0379744	enh100872-DAOA-AS1
chr13	106015000	106020000	5001	*	chr13	106110000	106115000	5001	*	enh100873	intergenic	65.8401	DAOA-AS1	133.75	TRUE	37	9.0392	595.141	0.0324468	enh100873-DAOA-AS1
chr13	106015000	106020000	5001	*	chr13	106110000	106115000	5001	*	enh100874	intergenic	65.5605	DAOA-AS1	133.75	TRUE	37	9.0392	592.614	0.032309	enh100874-DAOA-AS1
chr13	106225000	106230000	5001	*	chr13	106110000	106115000	5001	*	enh100875	intergenic	65.4795	DAOA-AS1	133.75	TRUE	37	12.4924	817.995	0.0445966	enh100875-DAOA-AS1
chr13	106230000	106235000	5001	*	chr13	106110000	106115000	5001	*	enh100876	intergenic	58.499	DAOA-AS1	133.75	TRUE	37	8.08229	472.806	0.0257771	enh100876-DAOA-AS1
chr13	106240000	106245000	5001	*	chr13	106110000	106115000	5001	*	enh100877	intergenic	60.8377	DAOA-AS1	133.75	TRUE	37	11.6288	707.472	0.038571	enh100877-DAOA-AS1
chr13	106330000	106335000	5001	*	chr13	106110000	106115000	5001	*	enh100878	intergenic	74.5217	DAOA-AS1	133.75	TRUE	37	5.98041	445.671	0.0242977	enh100878-DAOA-AS1
chr13	106560000	106565000	5001	*	chr13	106110000	106115000	5001	*	enh100880	intergenic	64.8286	DAOA-AS1	133.75	TRUE	37	8.80968	571.119	0.0311371	enh100880-DAOA-AS1
chr13	105590000	105595000	5001	*	chr13	106115000	106120000	5001	*	enh100860	intergenic	60.8234	DAOA	80	TRUE	38	6.1777	375.749	0.0203781	enh100860-DAOA
chr13	105790000	105795000	5001	*	chr13	106115000	106120000	5001	*	enh100868	intergenic	103.433	DAOA	80	TRUE	38	4.95083	512.079	0.0277717	enh100868-DAOA
chr13	105825000	105830000	5001	*	chr13	106115000	106120000	5001	*	enh100870	intergenic	74.0963	DAOA	80	TRUE	38	5.61902	416.348	0.0225799	enh100870-DAOA
chr13	105895000	105900000	5001	*	chr13	106115000	106120000	5001	*	enh100871	intergenic	61.2657	DAOA	80	TRUE	38	7.16668	439.072	0.0238123	enh100871-DAOA
chr13	105925000	105930000	5001	*	chr13	106115000	106120000	5001	*	enh100872	intergenic	83.8721	DAOA	80	TRUE	38	5.96503	500.3	0.0271329	enh100872-DAOA
chr13	106015000	106020000	5001	*	chr13	106115000	106120000	5001	*	enh100873	intergenic	65.8401	DAOA	80	TRUE	38	9.13025	601.136	0.0326015	enh100873-DAOA
chr13	106015000	106020000	5001	*	chr13	106115000	106120000	5001	*	enh100874	intergenic	65.5605	DAOA	80	TRUE	38	9.13025	598.583	0.0324631	enh100874-DAOA
chr13	106225000	106230000	5001	*	chr13	106115000	106120000	5001	*	enh100875	intergenic	65.4795	DAOA	80	TRUE	38	10.0946	660.987	0.0358475	enh100875-DAOA
chr13	106230000	106235000	5001	*	chr13	106115000	106120000	5001	*	enh100876	intergenic	58.499	DAOA	80	TRUE	38	13.0619	764.11	0.0414401	enh100876-DAOA
chr13	106240000	106245000	5001	*	chr13	106115000	106120000	5001	*	enh100877	intergenic	60.8377	DAOA	80	TRUE	38	7.04758	428.759	0.023253	enh100877-DAOA
chr13	106330000	106335000	5001	*	chr13	106115000	106120000	5001	*	enh100878	intergenic	74.5217	DAOA	80	TRUE	38	8.85963	660.235	0.0358066	enh100878-DAOA
chr13	106560000	106565000	5001	*	chr13	106115000	106120000	5001	*	enh100880	intergenic	64.8286	DAOA	80	TRUE	38	5.93228	384.581	0.0208571	enh100880-DAOA
chr13	107185000	107190000	5001	*	chr13	106115000	106120000	5001	*	enh100911	promoter	96.2525	DAOA	80	TRUE	38	3.95094	380.288	0.0206242	enh100911-DAOA
chr13	105825000	105830000	5001	*	chr13	106355000	106360000	5001	*	enh100870	intergenic	74.0963	LINC00343	195.625	TRUE	39	7.02372	520.432	0.0229931	enh100870-LINC00343
chr13	105925000	105930000	5001	*	chr13	106355000	106360000	5001	*	enh100872	intergenic	83.8721	LINC00343	195.625	TRUE	39	5.43684	455.999	0.0201464	enh100872-LINC00343
chr13	106015000	106020000	5001	*	chr13	106355000	106360000	5001	*	enh100873	intergenic	65.8401	LINC00343	195.625	TRUE	39	10.6519	701.321	0.0309849	enh100873-LINC00343
chr13	106015000	106020000	5001	*	chr13	106355000	106360000	5001	*	enh100874	intergenic	65.5605	LINC00343	195.625	TRUE	39	10.6519	698.342	0.0308534	enh100874-LINC00343
chr13	106330000	106335000	5001	*	chr13	106355000	106360000	5001	*	enh100878	intergenic	74.5217	LINC00343	195.625	TRUE	39	42.2843	3151.1	0.139218	enh100878-LINC00343
chr13	106570000	106575000	5001	*	chr13	106355000	106360000	5001	*	enh100882	intergenic	74.564	LINC00343	195.625	TRUE	39	9.85191	734.598	0.0324552	enh100882-LINC00343
chr13	106570000	106575000	5001	*	chr13	106355000	106360000	5001	*	enh100883	intergenic	81.6424	LINC00343	195.625	TRUE	39	9.85191	804.334	0.0355362	enh100883-LINC00343
chr13	106580000	106585000	5001	*	chr13	106355000	106360000	5001	*	enh100884	intergenic	77.9679	LINC00343	195.625	TRUE	39	10.1618	792.292	0.0350041	enh100884-LINC00343
chr13	106600000	106605000	5001	*	chr13	106355000	106360000	5001	*	enh100886	intergenic	54.9709	LINC00343	195.625	TRUE	39	10.7477	590.812	0.0261026	enh100886-LINC00343
chr13	107025000	107030000	5001	*	chr13	107025000	107030000	5001	*	enh100903	intergenic	73.4343	LINC00460	200.625	TRUE	40	414.908	30468.5	0.316496	enh100903-LINC00460
chr13	107025000	107030000	5001	*	chr13	107025000	107030000	5001	*	enh100904	promoter	81.0574	LINC00460	200.625	TRUE	40	414.908	33631.4	0.349351	enh100904-LINC00460
chr13	106755000	106760000	5001	*	chr13	107140000	107145000	5001	*	enh100891	intergenic	85.4479	EFNB2	383.75	TRUE	41	15.7139	1342.72	0.0211792	enh100891-EFNB2
chr13	107025000	107030000	5001	*	chr13	107140000	107145000	5001	*	enh100904	promoter	81.0574	EFNB2	383.75	TRUE	41	16.0947	1304.59	0.0205779	enh100904-EFNB2
chr13	107115000	107120000	5001	*	chr13	107140000	107145000	5001	*	enh100905	intergenic	72.5747	EFNB2	383.75	TRUE	41	41.6483	3022.62	0.0476769	enh100905-EFNB2
chr13	107120000	107125000	5001	*	chr13	107140000	107145000	5001	*	enh100906	intergenic	66.9867	EFNB2	383.75	TRUE	41	61.4493	4116.29	0.0649278	enh100906-EFNB2
chr13	107135000	107140000	5001	*	chr13	107140000	107145000	5001	*	enh100907	intergenic	56.1202	EFNB2	383.75	TRUE	41	157.117	8817.43	0.139081	enh100907-EFNB2
chr13	107145000	107150000	5001	*	chr13	107140000	107145000	5001	*	enh100908	genic	77.3762	EFNB2	383.75	TRUE	41	151.192	11698.7	0.184528	enh100908-EFNB2
chr13	107150000	107155000	5001	*	chr13	107140000	107145000	5001	*	enh100909	genic	62.9804	EFNB2	383.75	TRUE	41	54.3173	3420.93	0.0539596	enh100909-EFNB2
chr13	107185000	107190000	5001	*	chr13	107195000	107200000	5001	*	enh100910	genic	66.4536	ARGLU1	1783.12	TRUE	42	44.822	2978.58	0.0490524	enh100910-ARGLU1
chr13	107185000	107190000	5001	*	chr13	107195000	107200000	5001	*	enh100911	promoter	96.2525	ARGLU1	1783.12	TRUE	42	44.822	4314.23	0.0710483	enh100911-ARGLU1
chr13	107190000	107195000	5001	*	chr13	107195000	107200000	5001	*	enh100912	intergenic	54.4527	ARGLU1	1783.12	TRUE	42	109.984	5988.94	0.0986281	enh100912-ARGLU1
chr13	107200000	107205000	5001	*	chr13	107195000	107200000	5001	*	enh100913	genic	66.616	ARGLU1	1783.12	TRUE	42	120.3	8013.87	0.131975	enh100913-ARGLU1
chr13	107210000	107215000	5001	*	chr13	107195000	107200000	5001	*	enh100914	genic	64.782	ARGLU1	1783.12	TRUE	42	53.0334	3435.61	0.056579	enh100914-ARGLU1
chr13	107220000	107225000	5001	*	chr13	107195000	107200000	5001	*	enh100915	promoter	110.032	ARGLU1	1783.12	TRUE	42	33.8134	3720.55	0.0612714	enh100915-ARGLU1
chr13	107220000	107225000	5001	*	chr13	107195000	107200000	5001	*	enh100916	intergenic	74.8021	ARGLU1	1783.12	TRUE	42	33.8134	2529.32	0.0416538	enh100916-ARGLU1
chr13	107245000	107250000	5001	*	chr13	107195000	107200000	5001	*	enh100917	intergenic	65.694	ARGLU1	1783.12	TRUE	42	22.5883	1483.92	0.0244377	enh100917-ARGLU1
chr13	107200000	107205000	5001	*	chr13	107270000	107275000	5001	*	enh100913	genic	66.616	LINC00551	57.5	TRUE	43	13.5718	904.098	0.0204231	enh100913-LINC00551
chr13	107220000	107225000	5001	*	chr13	107270000	107275000	5001	*	enh100915	promoter	110.032	LINC00551	57.5	TRUE	43	18.1112	1992.81	0.0450164	enh100915-LINC00551
chr13	107220000	107225000	5001	*	chr13	107270000	107275000	5001	*	enh100916	intergenic	74.8021	LINC00551	57.5	TRUE	43	18.1112	1354.76	0.0306032	enh100916-LINC00551
chr13	107245000	107250000	5001	*	chr13	107270000	107275000	5001	*	enh100917	intergenic	65.694	LINC00551	57.5	TRUE	43	28.5079	1872.8	0.0423054	enh100917-LINC00551
chr13	107270000	107275000	5001	*	chr13	107270000	107275000	5001	*	enh100918	genic	58.7979	LINC00551	57.5	TRUE	43	301.613	17734.2	0.400606	enh100918-LINC00551
chr13	107335000	107340000	5001	*	chr13	107270000	107275000	5001	*	enh100919	intergenic	57.5787	LINC00551	57.5	TRUE	43	19.0209	1095.2	0.0247399	enh100919-LINC00551
chr13	107335000	107340000	5001	*	chr13	107270000	107275000	5001	*	enh100920	intergenic	58.543	LINC00551	57.5	TRUE	43	19.0209	1113.54	0.0251542	enh100920-LINC00551
chr13	106755000	106760000	5001	*	chr13	107305000	107310000	5001	*	enh100891	intergenic	85.4479	LINC00443	49.5	TRUE	44	4.54425	388.297	0.0227414	enh100891-LINC00443
chr13	107190000	107195000	5001	*	chr13	107305000	107310000	5001	*	enh100912	intergenic	54.4527	LINC00443	49.5	TRUE	44	8.99811	489.971	0.0286961	enh100912-LINC00443
chr13	107220000	107225000	5001	*	chr13	107305000	107310000	5001	*	enh100915	promoter	110.032	LINC00443	49.5	TRUE	44	5.61753	618.106	0.0362006	enh100915-LINC00443
chr13	107220000	107225000	5001	*	chr13	107305000	107310000	5001	*	enh100916	intergenic	74.8021	LINC00443	49.5	TRUE	44	5.61753	420.203	0.02461	enh100916-LINC00443
chr13	107245000	107250000	5001	*	chr13	107305000	107310000	5001	*	enh100917	intergenic	65.694	LINC00443	49.5	TRUE	44	18.5007	1215.38	0.0711813	enh100917-LINC00443
chr13	107270000	107275000	5001	*	chr13	107305000	107310000	5001	*	enh100918	genic	58.7979	LINC00443	49.5	TRUE	44	24.8447	1460.81	0.0855555	enh100918-LINC00443
chr13	107335000	107340000	5001	*	chr13	107305000	107310000	5001	*	enh100919	intergenic	57.5787	LINC00443	49.5	TRUE	44	22.2502	1281.14	0.0750324	enh100919-LINC00443
chr13	107335000	107340000	5001	*	chr13	107305000	107310000	5001	*	enh100920	intergenic	58.543	LINC00443	49.5	TRUE	44	22.2502	1302.59	0.076289	enh100920-LINC00443
chr13	107570000	107575000	5001	*	chr13	107305000	107310000	5001	*	enh100921	intergenic	75.3874	LINC00443	49.5	TRUE	44	5.65086	426.003	0.0249497	enh100921-LINC00443
chr13	103650000	103655000	5001	*	chr13	107820000	107825000	5001	*	enh100849	intergenic	75.0323	FAM155A	1557.75	TRUE	45	3.56868	267.766	0.023128	enh100849-FAM155A
chr13	107220000	107225000	5001	*	chr13	107820000	107825000	5001	*	enh100915	promoter	110.032	FAM155A	1557.75	TRUE	45	3.05621	336.28	0.0290458	enh100915-FAM155A
chr13	107570000	107575000	5001	*	chr13	107820000	107825000	5001	*	enh100921	intergenic	75.3874	FAM155A	1557.75	TRUE	45	3.84293	289.708	0.0250233	enh100921-FAM155A
chr13	107855000	107860000	5001	*	chr13	107820000	107825000	5001	*	enh100922	genic	58.0639	FAM155A	1557.75	TRUE	45	32.8623	1908.11	0.164811	enh100922-FAM155A
chr13	107860000	107865000	5001	*	chr13	107820000	107825000	5001	*	enh100923	genic	59.6942	FAM155A	1557.75	TRUE	45	12.8597	767.649	0.0663049	enh100923-FAM155A
chr13	109895000	109900000	5001	*	chr13	107820000	107825000	5001	*	enh100948	intergenic	56.4837	FAM155A	1557.75	TRUE	45	5.51707	311.625	0.0269162	enh100948-FAM155A
chr13	106970000	106975000	5001	*	chr13	108435000	108440000	5001	*	enh100902	intergenic	66.7184	FAM155A-IT1	104.75	TRUE	46	2.26533	151.139	0.0249059	enh100902-FAM155A-IT1
chr13	107115000	107120000	5001	*	chr13	108435000	108440000	5001	*	enh100905	intergenic	72.5747	FAM155A-IT1	104.75	TRUE	46	2.06915	150.168	0.0247459	enh100905-FAM155A-IT1
chr13	107570000	107575000	5001	*	chr13	108435000	108440000	5001	*	enh100921	intergenic	75.3874	FAM155A-IT1	104.75	TRUE	46	2.73037	205.835	0.0339192	enh100921-FAM155A-IT1
chr13	107855000	107860000	5001	*	chr13	108435000	108440000	5001	*	enh100922	genic	58.0639	FAM155A-IT1	104.75	TRUE	46	3.33549	193.671	0.0319147	enh100922-FAM155A-IT1
chr13	107860000	107865000	5001	*	chr13	108435000	108440000	5001	*	enh100923	genic	59.6942	FAM155A-IT1	104.75	TRUE	46	5.71045	340.88	0.056173	enh100923-FAM155A-IT1
chr13	108515000	108520000	5001	*	chr13	108435000	108440000	5001	*	enh100924	promoter	64.055	FAM155A-IT1	104.75	TRUE	46	7.58208	485.67	0.0800327	enh100924-FAM155A-IT1
chr13	108865000	108870000	5001	*	chr13	108435000	108440000	5001	*	enh100926	promoter	83.4286	FAM155A-IT1	104.75	TRUE	46	5.29759	441.97	0.0728314	enh100926-FAM155A-IT1
chr13	108970000	108975000	5001	*	chr13	108435000	108440000	5001	*	enh100929	intergenic	61.0807	FAM155A-IT1	104.75	TRUE	46	2.16286	132.109	0.02177	enh100929-FAM155A-IT1
chr13	109005000	109010000	5001	*	chr13	108435000	108440000	5001	*	enh100931	intergenic	56.2292	FAM155A-IT1	104.75	TRUE	46	4.09113	230.041	0.037908	enh100931-FAM155A-IT1
chr13	109020000	109025000	5001	*	chr13	108435000	108440000	5001	*	enh100932	intergenic	64.7331	FAM155A-IT1	104.75	TRUE	46	2.01942	130.723	0.0215416	enh100932-FAM155A-IT1
chr13	109145000	109150000	5001	*	chr13	108435000	108440000	5001	*	enh100933	intergenic	71.5211	FAM155A-IT1	104.75	TRUE	46	1.74662	124.92	0.0205853	enh100933-FAM155A-IT1
chr13	109160000	109165000	5001	*	chr13	108435000	108440000	5001	*	enh100934	intergenic	56.4154	FAM155A-IT1	104.75	TRUE	46	5.07259	286.172	0.0471578	enh100934-FAM155A-IT1
chr13	110365000	110370000	5001	*	chr13	108435000	108440000	5001	*	enh100963	intergenic	65.8411	FAM155A-IT1	104.75	TRUE	46	1.95857	128.955	0.0212502	enh100963-FAM155A-IT1
chr13	110595000	110600000	5001	*	chr13	108435000	108440000	5001	*	enh100976	intergenic	62.4055	FAM155A-IT1	104.75	TRUE	46	5.26438	328.526	0.0541372	enh100976-FAM155A-IT1
chr13	111355000	111360000	5001	*	chr13	108435000	108440000	5001	*	enh101040	promoter	110.527	FAM155A-IT1	104.75	TRUE	46	1.1326	125.183	0.0206286	enh101040-FAM155A-IT1
chr13	111765000	111770000	5001	*	chr13	108435000	108440000	5001	*	enh101069	promoter	79.2989	FAM155A-IT1	104.75	TRUE	46	1.57261	124.707	0.0205502	enh101069-FAM155A-IT1
chr13	108850000	108855000	5001	*	chr13	108855000	108860000	5001	*	enh100925	intergenic	59.3087	LIG4	302.125	TRUE	47	169.211	10035.7	0.22942	enh100925-LIG4
chr13	108865000	108870000	5001	*	chr13	108855000	108860000	5001	*	enh100926	promoter	83.4286	LIG4	302.125	TRUE	47	76.3093	6366.37	0.145538	enh100926-LIG4
chr13	108870000	108875000	5001	*	chr13	108855000	108860000	5001	*	enh100927	promoter	101.664	LIG4	302.125	TRUE	47	52.5363	5341.07	0.122099	enh100927-LIG4
chr13	108920000	108925000	5001	*	chr13	108855000	108860000	5001	*	enh100928	promoter	125.681	LIG4	302.125	TRUE	47	11.7053	1471.14	0.0336309	enh100928-LIG4
chr13	108970000	108975000	5001	*	chr13	108855000	108860000	5001	*	enh100929	intergenic	61.0807	LIG4	302.125	TRUE	47	14.5214	886.978	0.0202767	enh100929-LIG4
chr13	108975000	108980000	5001	*	chr13	108855000	108860000	5001	*	enh100930	intergenic	59.1656	LIG4	302.125	TRUE	47	17.5226	1036.74	0.0237002	enh100930-LIG4
chr13	108850000	108855000	5001	*	chr13	108870000	108875000	5001	*	enh100925	intergenic	59.3087	ABHD13	1141.75	TRUE	48	39.1801	2323.72	0.0289505	enh100925-ABHD13
chr13	108865000	108870000	5001	*	chr13	108870000	108875000	5001	*	enh100926	promoter	83.4286	ABHD13	1141.75	TRUE	48	147.879	12337.3	0.153706	enh100926-ABHD13
chr13	108870000	108875000	5001	*	chr13	108870000	108875000	5001	*	enh100927	promoter	101.664	ABHD13	1141.75	TRUE	48	332.289	33781.9	0.420877	enh100927-ABHD13
chr13	108920000	108925000	5001	*	chr13	108870000	108875000	5001	*	enh100928	promoter	125.681	ABHD13	1141.75	TRUE	48	39.8068	5002.97	0.0623303	enh100928-ABHD13
chr13	108865000	108870000	5001	*	chr13	108920000	108925000	5001	*	enh100926	promoter	83.4286	TNFSF13B	3187.5	TRUE	49	27.7946	2318.87	0.0283052	enh100926-TNFSF13B
chr13	108870000	108875000	5001	*	chr13	108920000	108925000	5001	*	enh100927	promoter	101.664	TNFSF13B	3187.5	TRUE	49	39.8068	4046.93	0.0493989	enh100927-TNFSF13B
chr13	108920000	108925000	5001	*	chr13	108920000	108925000	5001	*	enh100928	promoter	125.681	TNFSF13B	3187.5	TRUE	49	360.072	45254.2	0.552396	enh100928-TNFSF13B
chr13	108920000	108925000	5001	*	chr13	109245000	109250000	5001	*	enh100928	promoter	125.681	MYO16	2341.25	TRUE	50	2.50067	314.288	0.0254371	enh100928-MYO16
chr13	108970000	108975000	5001	*	chr13	109245000	109250000	5001	*	enh100929	intergenic	61.0807	MYO16	2341.25	TRUE	50	11.2811	689.054	0.0557691	enh100929-MYO16
chr13	108975000	108980000	5001	*	chr13	109245000	109250000	5001	*	enh100930	intergenic	59.1656	MYO16	2341.25	TRUE	50	6.23908	369.139	0.0298765	enh100930-MYO16
chr13	109005000	109010000	5001	*	chr13	109245000	109250000	5001	*	enh100931	intergenic	56.2292	MYO16	2341.25	TRUE	50	9.33559	524.932	0.0424858	enh100931-MYO16
chr13	109020000	109025000	5001	*	chr13	109245000	109250000	5001	*	enh100932	intergenic	64.7331	MYO16	2341.25	TRUE	50	9.21626	596.597	0.048286	enh100932-MYO16
chr13	109145000	109150000	5001	*	chr13	109245000	109250000	5001	*	enh100933	intergenic	71.5211	MYO16	2341.25	TRUE	50	18.22	1303.11	0.105468	enh100933-MYO16
chr13	109160000	109165000	5001	*	chr13	109245000	109250000	5001	*	enh100934	intergenic	56.4154	MYO16	2341.25	TRUE	50	8.8192	497.539	0.0402686	enh100934-MYO16
chr13	109500000	109505000	5001	*	chr13	109245000	109250000	5001	*	enh100935	genic	56.2684	MYO16	2341.25	TRUE	50	8.97021	504.739	0.0408514	enh100935-MYO16
chr13	109595000	109600000	5001	*	chr13	109245000	109250000	5001	*	enh100938	genic	82.0099	MYO16	2341.25	TRUE	50	3.63294	297.937	0.0241137	enh100938-MYO16
chr13	110130000	110135000	5001	*	chr13	109245000	109250000	5001	*	enh100955	intergenic	64.4331	MYO16	2341.25	TRUE	50	5.36802	345.878	0.0279939	enh100955-MYO16
chr13	112110000	112115000	5001	*	chr13	109245000	109250000	5001	*	enh101087	intergenic	56.5337	MYO16	2341.25	TRUE	50	5.77347	326.396	0.0264171	enh101087-MYO16
chr13	109745000	109750000	5001	*	chr13	109815000	109820000	5001	*	enh100941	genic	56.3751	MYO16-AS1	14	TRUE	51	16.9332	954.611	0.0211175	enh100941-MYO16-AS1
chr13	109745000	109750000	5001	*	chr13	109815000	109820000	5001	*	enh100942	genic	72.6265	MYO16-AS1	14	TRUE	51	16.9332	1229.8	0.0272051	enh100942-MYO16-AS1
chr13	109775000	109780000	5001	*	chr13	109815000	109820000	5001	*	enh100944	genic	53.412	MYO16-AS1	14	TRUE	51	23.4448	1252.24	0.0277015	enh100944-MYO16-AS1
chr13	109780000	109785000	5001	*	chr13	109815000	109820000	5001	*	enh100945	genic	74.5043	MYO16-AS1	14	TRUE	51	17.6914	1318.09	0.0291582	enh100945-MYO16-AS1
chr13	109795000	109800000	5001	*	chr13	109815000	109820000	5001	*	enh100946	genic	60.4587	MYO16-AS1	14	TRUE	51	39.4018	2382.18	0.0526977	enh100946-MYO16-AS1
chr13	109810000	109815000	5001	*	chr13	109815000	109820000	5001	*	enh100947	genic	67.2535	MYO16-AS1	14	TRUE	51	129.546	8712.39	0.192732	enh100947-MYO16-AS1
chr13	110435000	110440000	5001	*	chr13	109815000	109820000	5001	*	enh100968	genic	94.6057	MYO16-AS1	14	TRUE	51	10.1421	959.498	0.0212256	enh100968-MYO16-AS1
chr13	110435000	110440000	5001	*	chr13	109815000	109820000	5001	*	enh100969	genic	104.679	MYO16-AS1	14	TRUE	51	10.1421	1061.66	0.0234856	enh100969-MYO16-AS1
chr13	110435000	110440000	5001	*	chr13	109815000	109820000	5001	*	enh100970	promoter	114.653	MYO16-AS1	14	TRUE	51	10.1421	1162.82	0.0257234	enh100970-MYO16-AS1
chr13	110040000	110045000	5001	*	chr13	110050000	110055000	5001	*	enh100950	intergenic	64.284	LINC00399	141.75	TRUE	52	70.9803	4562.9	0.0420242	enh100950-LINC00399
chr13	110040000	110045000	5001	*	chr13	110050000	110055000	5001	*	enh100951	intergenic	68.329	LINC00399	141.75	TRUE	52	70.9803	4850.01	0.0446686	enh100951-LINC00399
chr13	110050000	110055000	5001	*	chr13	110050000	110055000	5001	*	enh100952	promoter	82.9977	LINC00399	141.75	TRUE	52	542.403	45018.2	0.414617	enh100952-LINC00399
chr13	110055000	110060000	5001	*	chr13	110050000	110055000	5001	*	enh100953	intergenic	62.6534	LINC00399	141.75	TRUE	52	155.472	9740.83	0.089713	enh100953-LINC00399
chr13	110060000	110065000	5001	*	chr13	110050000	110055000	5001	*	enh100954	intergenic	73.6588	LINC00399	141.75	TRUE	52	65.4527	4821.16	0.0444029	enh100954-LINC00399
chr13	110305000	110310000	5001	*	chr13	110380000	110385000	5001	*	enh100958	intergenic	82.4904	LINC00676	8.25	TRUE	53	20.9834	1730.93	0.0263698	enh100958-LINC00676
chr13	110350000	110355000	5001	*	chr13	110380000	110385000	5001	*	enh100959	intergenic	61.4919	LINC00676	8.25	TRUE	53	34.6963	2133.54	0.0325033	enh100959-LINC00676
chr13	110350000	110355000	5001	*	chr13	110380000	110385000	5001	*	enh100960	intergenic	66.4577	LINC00676	8.25	TRUE	53	34.6963	2305.83	0.0351282	enh100960-LINC00676
chr13	110355000	110360000	5001	*	chr13	110380000	110385000	5001	*	enh100961	intergenic	73.7448	LINC00676	8.25	TRUE	53	43.0566	3175.2	0.0483725	enh100961-LINC00676
chr13	110360000	110365000	5001	*	chr13	110380000	110385000	5001	*	enh100962	intergenic	63.8535	LINC00676	8.25	TRUE	53	41.9846	2680.86	0.0408415	enh100962-LINC00676
chr13	110365000	110370000	5001	*	chr13	110380000	110385000	5001	*	enh100963	intergenic	65.8411	LINC00676	8.25	TRUE	53	55.931	3682.56	0.0561019	enh100963-LINC00676
chr13	110375000	110380000	5001	*	chr13	110380000	110385000	5001	*	enh100964	intergenic	61.3081	LINC00676	8.25	TRUE	53	157.411	9650.58	0.147021	enh100964-LINC00676
chr13	110405000	110410000	5001	*	chr13	110380000	110385000	5001	*	enh100965	genic	65.5444	LINC00676	8.25	TRUE	53	36.777	2410.53	0.0367231	enh100965-LINC00676
chr13	110415000	110420000	5001	*	chr13	110380000	110385000	5001	*	enh100966	genic	71.145	LINC00676	8.25	TRUE	53	23.4895	1671.16	0.0254592	enh100966-LINC00676
chr13	110435000	110440000	5001	*	chr13	110380000	110385000	5001	*	enh100970	promoter	114.653	LINC00676	8.25	TRUE	53	12.5061	1433.86	0.0218442	enh100970-LINC00676
chr13	110360000	110365000	5001	*	chr13	110405000	110410000	5001	*	enh100962	intergenic	63.8535	IRS2	3289.25	TRUE	54	26.1705	1671.07	0.0201782	enh100962-IRS2
chr13	110365000	110370000	5001	*	chr13	110405000	110410000	5001	*	enh100963	intergenic	65.8411	IRS2	3289.25	TRUE	54	29.928	1970.5	0.0237938	enh100963-IRS2
chr13	110375000	110380000	5001	*	chr13	110405000	110410000	5001	*	enh100964	intergenic	61.3081	IRS2	3289.25	TRUE	54	29.9712	1837.48	0.0221876	enh100964-IRS2
chr13	110405000	110410000	5001	*	chr13	110405000	110410000	5001	*	enh100965	genic	65.5444	IRS2	3289.25	TRUE	54	352.612	23111.7	0.279075	enh100965-IRS2
chr13	110415000	110420000	5001	*	chr13	110405000	110410000	5001	*	enh100966	genic	71.145	IRS2	3289.25	TRUE	54	76.6107	5450.47	0.0658144	enh100966-IRS2
chr13	110430000	110435000	5001	*	chr13	110405000	110410000	5001	*	enh100967	genic	73.5544	IRS2	3289.25	TRUE	54	27.8137	2045.82	0.0247033	enh100967-IRS2
chr13	110435000	110440000	5001	*	chr13	110405000	110410000	5001	*	enh100968	genic	94.6057	IRS2	3289.25	TRUE	54	21.7034	2053.26	0.0247932	enh100968-IRS2
chr13	110435000	110440000	5001	*	chr13	110405000	110410000	5001	*	enh100969	genic	104.679	IRS2	3289.25	TRUE	54	21.7034	2271.88	0.027433	enh100969-IRS2
chr13	110435000	110440000	5001	*	chr13	110405000	110410000	5001	*	enh100970	promoter	114.653	IRS2	3289.25	TRUE	54	21.7034	2488.36	0.030047	enh100970-IRS2
chr13	110650000	110655000	5001	*	chr13	110705000	110710000	5001	*	enh100977	intergenic	70.8333	LINC00396	18.875	TRUE	55	23.7814	1684.52	0.0237084	enh100977-LINC00396
chr13	110655000	110660000	5001	*	chr13	110705000	110710000	5001	*	enh100978	intergenic	65.689	LINC00396	18.875	TRUE	55	25.1772	1653.87	0.0232771	enh100978-LINC00396
chr13	110705000	110710000	5001	*	chr13	110705000	110710000	5001	*	enh100979	genic	63.065	LINC00396	18.875	TRUE	55	446.665	28168.9	0.396459	enh100979-LINC00396
chr13	110745000	110750000	5001	*	chr13	110705000	110710000	5001	*	enh100980	intergenic	63.4552	LINC00396	18.875	TRUE	55	23.9533	1519.96	0.0213924	enh100980-LINC00396
chr13	110745000	110750000	5001	*	chr13	110705000	110710000	5001	*	enh100981	intergenic	71.5352	LINC00396	18.875	TRUE	55	23.9533	1713.5	0.0241164	enh100981-LINC00396
chr13	110775000	110780000	5001	*	chr13	110800000	110805000	5001	*	enh100985	intergenic	80.3554	COL4A1	1850.25	TRUE	56	35.0539	2816.77	0.0263062	enh100985-COL4A1
chr13	110785000	110790000	5001	*	chr13	110800000	110805000	5001	*	enh100986	intergenic	66.4834	COL4A1	1850.25	TRUE	56	52.3308	3479.13	0.0324921	enh100986-COL4A1
chr13	110790000	110795000	5001	*	chr13	110800000	110805000	5001	*	enh100987	intergenic	113.325	COL4A1	1850.25	TRUE	56	86.5511	9808.4	0.0916022	enh100987-COL4A1
chr13	110805000	110810000	5001	*	chr13	110800000	110805000	5001	*	enh100988	genic	82.3281	COL4A1	1850.25	TRUE	56	208.304	17149.3	0.16016	enh100988-COL4A1
chr13	110810000	110815000	5001	*	chr13	110800000	110805000	5001	*	enh100989	genic	97.2917	COL4A1	1850.25	TRUE	56	85.1333	8282.76	0.0773541	enh100989-COL4A1
chr13	110815000	110820000	5001	*	chr13	110800000	110805000	5001	*	enh100990	genic	65.3065	COL4A1	1850.25	TRUE	56	53.0474	3464.34	0.032354	enh100990-COL4A1
chr13	110820000	110825000	5001	*	chr13	110800000	110805000	5001	*	enh100991	genic	58.8055	COL4A1	1850.25	TRUE	56	45.9665	2703.08	0.0252445	enh100991-COL4A1
chr13	110915000	110920000	5001	*	chr13	110955000	110960000	5001	*	enh100999	genic	73.6904	COL4A2	3309.12	TRUE	57	42.3011	3117.18	0.0265515	enh100999-COL4A2
chr13	110955000	110960000	5001	*	chr13	110955000	110960000	5001	*	enh101000	genic	63.2636	COL4A2	3309.12	TRUE	57	552.902	34978.6	0.29794	enh101000-COL4A2
chr13	110960000	110965000	5001	*	chr13	110955000	110960000	5001	*	enh101001	promoter	80.2973	COL4A2	3309.12	TRUE	57	143.07	11488.2	0.0978535	enh101001-COL4A2
chr13	110970000	110975000	5001	*	chr13	110955000	110960000	5001	*	enh101002	genic	69.3381	COL4A2	3309.12	TRUE	57	65.2554	4524.68	0.0385402	enh101002-COL4A2
chr13	111095000	111100000	5001	*	chr13	111105000	111110000	5001	*	enh101013	genic	60.2168	COL4A2-AS2	122	TRUE	58	72.1627	4345.4	0.0226503	enh101013-COL4A2-AS2
chr13	111095000	111100000	5001	*	chr13	111105000	111110000	5001	*	enh101014	genic	67.6171	COL4A2-AS2	122	TRUE	58	72.1627	4879.43	0.0254339	enh101014-COL4A2-AS2
chr13	111095000	111100000	5001	*	chr13	111105000	111110000	5001	*	enh101015	genic	67.3372	COL4A2-AS2	122	TRUE	58	72.1627	4859.23	0.0253286	enh101015-COL4A2-AS2
chr13	111100000	111105000	5001	*	chr13	111105000	111110000	5001	*	enh101016	genic	64.5293	COL4A2-AS2	122	TRUE	58	202.276	13052.8	0.0680371	enh101016-COL4A2-AS2
chr13	111100000	111105000	5001	*	chr13	111105000	111110000	5001	*	enh101017	genic	72.7284	COL4A2-AS2	122	TRUE	58	202.276	14711.2	0.0766818	enh101017-COL4A2-AS2
chr13	111105000	111110000	5001	*	chr13	111105000	111110000	5001	*	enh101018	genic	79.1864	COL4A2-AS2	122	TRUE	58	441.022	34922.9	0.182035	enh101018-COL4A2-AS2
chr13	111115000	111120000	5001	*	chr13	111105000	111110000	5001	*	enh101019	promoter	102.546	COL4A2-AS2	122	TRUE	58	82.7494	8485.59	0.0442309	enh101019-COL4A2-AS2
chr13	111120000	111125000	5001	*	chr13	111105000	111110000	5001	*	enh101020	genic	74.3289	COL4A2-AS2	122	TRUE	58	59.1663	4397.77	0.0229232	enh101020-COL4A2-AS2
chr13	111120000	111125000	5001	*	chr13	111105000	111110000	5001	*	enh101021	genic	97.8673	COL4A2-AS2	122	TRUE	58	59.1663	5790.44	0.0301825	enh101021-COL4A2-AS2
chr13	111170000	111175000	5001	*	chr13	111105000	111110000	5001	*	enh101024	intergenic	111.222	COL4A2-AS2	122	TRUE	58	48.4876	5392.88	0.0281102	enh101024-COL4A2-AS2
chr13	111210000	111215000	5001	*	chr13	111105000	111110000	5001	*	enh101029	promoter	108.992	COL4A2-AS2	122	TRUE	58	49.0603	5347.17	0.027872	enh101029-COL4A2-AS2
chr13	111100000	111105000	5001	*	chr13	111150000	111155000	5001	*	enh101017	genic	72.7284	COL4A2-AS1	65.875	TRUE	59	28.1265	2045.59	0.0204562	enh101017-COL4A2-AS1
chr13	111105000	111110000	5001	*	chr13	111150000	111155000	5001	*	enh101018	genic	79.1864	COL4A2-AS1	65.875	TRUE	59	26.3	2082.6	0.0208263	enh101018-COL4A2-AS1
chr13	111115000	111120000	5001	*	chr13	111150000	111155000	5001	*	enh101019	promoter	102.546	COL4A2-AS1	65.875	TRUE	59	36.1454	3706.56	0.0370661	enh101019-COL4A2-AS1
chr13	111120000	111125000	5001	*	chr13	111150000	111155000	5001	*	enh101020	genic	74.3289	COL4A2-AS1	65.875	TRUE	59	49.3844	3670.69	0.0367075	enh101020-COL4A2-AS1
chr13	111120000	111125000	5001	*	chr13	111150000	111155000	5001	*	enh101021	genic	97.8673	COL4A2-AS1	65.875	TRUE	59	49.3844	4833.12	0.0483319	enh101021-COL4A2-AS1
chr13	111130000	111135000	5001	*	chr13	111150000	111155000	5001	*	enh101022	genic	77.9016	COL4A2-AS1	65.875	TRUE	59	75.1973	5857.99	0.0585808	enh101022-COL4A2-AS1
chr13	111160000	111165000	5001	*	chr13	111150000	111155000	5001	*	enh101023	genic	71.9488	COL4A2-AS1	65.875	TRUE	59	125.115	9001.9	0.0900203	enh101023-COL4A2-AS1
chr13	111170000	111175000	5001	*	chr13	111150000	111155000	5001	*	enh101024	intergenic	111.222	COL4A2-AS1	65.875	TRUE	59	65.392	7273.01	0.0727312	enh101024-COL4A2-AS1
chr13	111180000	111185000	5001	*	chr13	111150000	111155000	5001	*	enh101025	genic	98.7875	COL4A2-AS1	65.875	TRUE	59	35.6335	3520.15	0.035202	enh101025-COL4A2-AS1
chr13	111185000	111190000	5001	*	chr13	111150000	111155000	5001	*	enh101026	genic	105.131	COL4A2-AS1	65.875	TRUE	59	26.2604	2760.77	0.0276082	enh101026-COL4A2-AS1
chr13	111210000	111215000	5001	*	chr13	111150000	111155000	5001	*	enh101029	promoter	108.992	COL4A2-AS1	65.875	TRUE	59	18.9148	2061.56	0.0206159	enh101029-COL4A2-AS1
chr13	111105000	111110000	5001	*	chr13	111175000	111180000	5001	*	enh101018	genic	79.1864	RAB20	2807.75	TRUE	60	41.2355	3265.29	0.0225971	enh101018-RAB20
chr13	111115000	111120000	5001	*	chr13	111175000	111180000	5001	*	enh101019	promoter	102.546	RAB20	2807.75	TRUE	60	47.9566	4917.74	0.0340326	enh101019-RAB20
chr13	111120000	111125000	5001	*	chr13	111175000	111180000	5001	*	enh101020	genic	74.3289	RAB20	2807.75	TRUE	60	59.9453	4455.67	0.0308349	enh101020-RAB20
chr13	111120000	111125000	5001	*	chr13	111175000	111180000	5001	*	enh101021	genic	97.8673	RAB20	2807.75	TRUE	60	59.9453	5866.69	0.0405997	enh101021-RAB20
chr13	111160000	111165000	5001	*	chr13	111175000	111180000	5001	*	enh101023	genic	71.9488	RAB20	2807.75	TRUE	60	49.773	3581.11	0.0247826	enh101023-RAB20
chr13	111170000	111175000	5001	*	chr13	111175000	111180000	5001	*	enh101024	intergenic	111.222	RAB20	2807.75	TRUE	60	159.72	17764.4	0.122936	enh101024-RAB20
chr13	111180000	111185000	5001	*	chr13	111175000	111180000	5001	*	enh101025	genic	98.7875	RAB20	2807.75	TRUE	60	197.345	19495.3	0.134915	enh101025-RAB20
chr13	111185000	111190000	5001	*	chr13	111175000	111180000	5001	*	enh101026	genic	105.131	RAB20	2807.75	TRUE	60	93.3519	9814.14	0.0679175	enh101026-RAB20
chr13	111195000	111200000	5001	*	chr13	111175000	111180000	5001	*	enh101027	genic	67.1629	RAB20	2807.75	TRUE	60	60.9338	4092.49	0.0283216	enh101027-RAB20
chr13	111210000	111215000	5001	*	chr13	111175000	111180000	5001	*	enh101029	promoter	108.992	RAB20	2807.75	TRUE	60	40.1796	4379.25	0.030306	enh101029-RAB20
chr13	111245000	111250000	5001	*	chr13	111265000	111270000	5001	*	enh101032	intergenic	67.904	NAXD	1824.25	TRUE	61	47.3925	3218.14	0.0201607	enh101032-NAXD
chr13	111250000	111255000	5001	*	chr13	111265000	111270000	5001	*	enh101033	intergenic	75.5772	NAXD	1824.25	TRUE	61	83.1361	6283.19	0.0393623	enh101033-NAXD
chr13	111260000	111265000	5001	*	chr13	111265000	111270000	5001	*	enh101034	intergenic	87.0614	NAXD	1824.25	TRUE	61	199.078	17332	0.10858	enh101034-NAXD
chr13	111265000	111270000	5001	*	chr13	111265000	111270000	5001	*	enh101035	promoter	117.585	NAXD	1824.25	TRUE	61	415.207	48822.3	0.305857	enh101035-NAXD
chr13	111365000	111370000	5001	*	chr13	111265000	111270000	5001	*	enh101041	promoter	132.865	NAXD	1824.25	TRUE	61	24.7118	3283.35	0.0205692	enh101041-NAXD
chr13	111185000	111190000	5001	*	chr13	111290000	111295000	5001	*	enh101026	genic	105.131	CARS2	2246.62	TRUE	62	16.6088	1746.1	0.0211267	enh101026-CARS2
chr13	111245000	111250000	5001	*	chr13	111290000	111295000	5001	*	enh101032	intergenic	67.904	CARS2	2246.62	TRUE	62	27.7321	1883.12	0.0227846	enh101032-CARS2
chr13	111250000	111255000	5001	*	chr13	111290000	111295000	5001	*	enh101033	intergenic	75.5772	CARS2	2246.62	TRUE	62	24.7361	1869.49	0.0226196	enh101033-CARS2
chr13	111260000	111265000	5001	*	chr13	111290000	111295000	5001	*	enh101034	intergenic	87.0614	CARS2	2246.62	TRUE	62	31.1274	2709.99	0.0327891	enh101034-CARS2
chr13	111265000	111270000	5001	*	chr13	111290000	111295000	5001	*	enh101035	promoter	117.585	CARS2	2246.62	TRUE	62	36.4079	4281.04	0.0517978	enh101035-CARS2
chr13	111310000	111315000	5001	*	chr13	111290000	111295000	5001	*	enh101036	genic	91.243	CARS2	2246.62	TRUE	62	61.9644	5653.82	0.0684075	enh101036-CARS2
chr13	111315000	111320000	5001	*	chr13	111290000	111295000	5001	*	enh101037	genic	79.3571	CARS2	2246.62	TRUE	62	46.6525	3702.2	0.0447943	enh101037-CARS2
chr13	111315000	111320000	5001	*	chr13	111290000	111295000	5001	*	enh101038	genic	71.7842	CARS2	2246.62	TRUE	62	46.6525	3348.91	0.0405197	enh101038-CARS2
chr13	111325000	111330000	5001	*	chr13	111290000	111295000	5001	*	enh101039	genic	88.7303	CARS2	2246.62	TRUE	62	47.6431	4227.39	0.0511486	enh101039-CARS2
chr13	111355000	111360000	5001	*	chr13	111290000	111295000	5001	*	enh101040	promoter	110.527	CARS2	2246.62	TRUE	62	18.9886	2098.76	0.0253937	enh101040-CARS2
chr13	111365000	111370000	5001	*	chr13	111290000	111295000	5001	*	enh101041	promoter	132.865	CARS2	2246.62	TRUE	62	20.3122	2698.78	0.0326535	enh101041-CARS2
chr13	111365000	111370000	5001	*	chr13	111290000	111295000	5001	*	enh101042	genic	126.899	CARS2	2246.62	TRUE	62	20.3122	2577.59	0.0311872	enh101042-CARS2
chr13	111355000	111360000	5001	*	chr13	111365000	111370000	5001	*	enh101040	promoter	110.527	ING1	3388.75	TRUE	63	49.0324	5419.42	0.023509	enh101040-ING1
chr13	111365000	111370000	5001	*	chr13	111365000	111370000	5001	*	enh101041	promoter	132.865	ING1	3388.75	TRUE	63	554.472	73670.1	0.319575	enh101041-ING1
chr13	111365000	111370000	5001	*	chr13	111365000	111370000	5001	*	enh101042	genic	126.899	ING1	3388.75	TRUE	63	554.472	70361.9	0.305225	enh101042-ING1
chr13	111265000	111270000	5001	*	chr13	111460000	111465000	5001	*	enh101035	promoter	117.585	LINC00567	20.75	TRUE	64	15.0775	1772.89	0.0208446	enh101035-LINC00567
chr13	111310000	111315000	5001	*	chr13	111460000	111465000	5001	*	enh101036	genic	91.243	LINC00567	20.75	TRUE	64	19.8119	1807.69	0.0212538	enh101036-LINC00567
chr13	111355000	111360000	5001	*	chr13	111460000	111465000	5001	*	enh101040	promoter	110.527	LINC00567	20.75	TRUE	64	22.2612	2460.47	0.0289287	enh101040-LINC00567
chr13	111365000	111370000	5001	*	chr13	111460000	111465000	5001	*	enh101041	promoter	132.865	LINC00567	20.75	TRUE	64	30.9257	4108.96	0.0483107	enh101041-LINC00567
chr13	111365000	111370000	5001	*	chr13	111460000	111465000	5001	*	enh101042	genic	126.899	LINC00567	20.75	TRUE	64	30.9257	3924.44	0.0461413	enh101042-LINC00567
chr13	111450000	111455000	5001	*	chr13	111460000	111465000	5001	*	enh101044	intergenic	87.4176	LINC00567	20.75	TRUE	64	84.2356	7363.67	0.0865777	enh101044-LINC00567
chr13	111470000	111475000	5001	*	chr13	111460000	111465000	5001	*	enh101045	intergenic	67.5542	LINC00567	20.75	TRUE	64	69.8837	4720.94	0.0555061	enh101045-LINC00567
chr13	111475000	111480000	5001	*	chr13	111460000	111465000	5001	*	enh101046	intergenic	57.4243	LINC00567	20.75	TRUE	64	42.7064	2452.39	0.0288337	enh101046-LINC00567
chr13	111495000	111500000	5001	*	chr13	111460000	111465000	5001	*	enh101047	intergenic	59.5129	LINC00567	20.75	TRUE	64	29.9138	1780.26	0.0209312	enh101047-LINC00567
chr13	111365000	111370000	5001	*	chr13	111515000	111520000	5001	*	enh101041	promoter	132.865	LINC00346	551.125	TRUE	65	20.1286	2674.39	0.0275192	enh101041-LINC00346
chr13	111365000	111370000	5001	*	chr13	111515000	111520000	5001	*	enh101042	genic	126.899	LINC00346	551.125	TRUE	65	20.1286	2554.3	0.0262834	enh101042-LINC00346
chr13	111495000	111500000	5001	*	chr13	111515000	111520000	5001	*	enh101047	intergenic	59.5129	LINC00346	551.125	TRUE	65	59.6661	3550.9	0.0365384	enh101047-LINC00346
chr13	111520000	111525000	5001	*	chr13	111515000	111520000	5001	*	enh101048	promoter	100.718	LINC00346	551.125	TRUE	65	174.434	17568.6	0.180779	enh101048-LINC00346
chr13	111525000	111530000	5001	*	chr13	111515000	111520000	5001	*	enh101049	intergenic	80.1395	LINC00346	551.125	TRUE	65	57.7111	4624.94	0.0475901	enh101049-LINC00346
chr13	111535000	111540000	5001	*	chr13	111515000	111520000	5001	*	enh101050	genic	64.1445	LINC00346	551.125	TRUE	65	36.5168	2342.36	0.0241026	enh101050-LINC00346
chr13	111565000	111570000	5001	*	chr13	111515000	111520000	5001	*	enh101051	promoter	150.093	LINC00346	551.125	TRUE	65	14.1873	2129.41	0.0219114	enh101051-LINC00346
chr13	111520000	111525000	5001	*	chr13	111530000	111535000	5001	*	enh101048	promoter	100.718	ANKRD10	4144.62	TRUE	66	47.2407	4757.98	0.0448865	enh101048-ANKRD10
chr13	111525000	111530000	5001	*	chr13	111530000	111535000	5001	*	enh101049	intergenic	80.1395	ANKRD10	4144.62	TRUE	66	224.138	17962.3	0.169455	enh101049-ANKRD10
chr13	111535000	111540000	5001	*	chr13	111530000	111535000	5001	*	enh101050	genic	64.1445	ANKRD10	4144.62	TRUE	66	199.231	12779.6	0.120562	enh101050-ANKRD10
chr13	111565000	111570000	5001	*	chr13	111530000	111535000	5001	*	enh101051	promoter	150.093	ANKRD10	4144.62	TRUE	66	22.5573	3385.69	0.0319404	enh101051-ANKRD10
chr13	111565000	111570000	5001	*	chr13	111615000	111620000	5001	*	enh101051	promoter	150.093	LINC00431	210.5	TRUE	67	25.1623	3776.68	0.0257912	enh101051-LINC00431
chr13	111590000	111595000	5001	*	chr13	111615000	111620000	5001	*	enh101053	intergenic	87.2514	LINC00431	210.5	TRUE	67	47.4358	4138.84	0.0282644	enh101053-LINC00431
chr13	111595000	111600000	5001	*	chr13	111615000	111620000	5001	*	enh101054	intergenic	65.7957	LINC00431	210.5	TRUE	67	62.5689	4116.76	0.0281137	enh101054-LINC00431
chr13	111600000	111605000	5001	*	chr13	111615000	111620000	5001	*	enh101055	intergenic	61.7441	LINC00431	210.5	TRUE	67	81.2334	5015.68	0.0342524	enh101055-LINC00431
chr13	111600000	111605000	5001	*	chr13	111615000	111620000	5001	*	enh101056	intergenic	73.9214	LINC00431	210.5	TRUE	67	81.2334	6004.88	0.0410078	enh101056-LINC00431
chr13	111605000	111610000	5001	*	chr13	111615000	111620000	5001	*	enh101057	intergenic	111.955	LINC00431	210.5	TRUE	67	68.0394	7617.34	0.0520194	enh101057-LINC00431
chr13	111615000	111620000	5001	*	chr13	111615000	111620000	5001	*	enh101058	promoter	65.7996	LINC00431	210.5	TRUE	67	526.22	34625	0.236457	enh101058-LINC00431
chr13	111620000	111625000	5001	*	chr13	111615000	111620000	5001	*	enh101059	genic	66.3759	LINC00431	210.5	TRUE	67	216.265	14354.8	0.0980301	enh101059-LINC00431
chr13	111620000	111625000	5001	*	chr13	111615000	111620000	5001	*	enh101060	genic	63.6754	LINC00431	210.5	TRUE	67	216.265	13770.8	0.0940418	enh101060-LINC00431
chr13	111710000	111715000	5001	*	chr13	111745000	111750000	5001	*	enh101066	intergenic	63.1264	LINC00368	33.375	TRUE	68	22.9766	1450.43	0.0248726	enh101066-LINC00368
chr13	111720000	111725000	5001	*	chr13	111745000	111750000	5001	*	enh101067	intergenic	69.016	LINC00368	33.375	TRUE	68	46.2445	3191.61	0.0547311	enh101067-LINC00368
chr13	111720000	111725000	5001	*	chr13	111745000	111750000	5001	*	enh101068	intergenic	61.1273	LINC00368	33.375	TRUE	68	46.2445	2826.8	0.0484752	enh101068-LINC00368
chr13	111765000	111770000	5001	*	chr13	111745000	111750000	5001	*	enh101069	promoter	79.2989	LINC00368	33.375	TRUE	68	51.4803	4082.33	0.0700056	enh101069-LINC00368
chr13	111805000	111810000	5001	*	chr13	111745000	111750000	5001	*	enh101070	promoter	116.444	LINC00368	33.375	TRUE	68	14.0486	1635.88	0.0280527	enh101070-LINC00368
chr13	111870000	111875000	5001	*	chr13	111745000	111750000	5001	*	enh101079	genic	64.7839	LINC00368	33.375	TRUE	68	23.579	1527.54	0.0261949	enh101079-LINC00368
chr13	111930000	111935000	5001	*	chr13	111745000	111750000	5001	*	enh101084	genic	100.298	LINC00368	33.375	TRUE	68	14.6236	1466.72	0.0251519	enh101084-LINC00368
chr13	111765000	111770000	5001	*	chr13	111765000	111770000	5001	*	enh101069	promoter	79.2989	ARHGEF7-AS2	172.875	TRUE	69	506.482	40163.5	0.416753	enh101069-ARHGEF7-AS2
chr13	111805000	111810000	5001	*	chr13	111765000	111770000	5001	*	enh101070	promoter	116.444	ARHGEF7-AS2	172.875	TRUE	69	20.3103	2365.01	0.0245403	enh101070-ARHGEF7-AS2
chr13	111765000	111770000	5001	*	chr13	111765000	111770000	5001	*	enh101069	promoter	79.2989	ARHGEF7	3767.62	TRUE	70	506.482	40163.5	0.416753	enh101069-ARHGEF7
chr13	111805000	111810000	5001	*	chr13	111765000	111770000	5001	*	enh101070	promoter	116.444	ARHGEF7	3767.62	TRUE	70	20.3103	2365.01	0.0245403	enh101070-ARHGEF7
chr13	111765000	111770000	5001	*	chr13	111795000	111800000	5001	*	enh101069	promoter	79.2989	ARHGEF7-AS1	17.375	TRUE	71	47.7382	3785.59	0.0594489	enh101069-ARHGEF7-AS1
chr13	111805000	111810000	5001	*	chr13	111795000	111800000	5001	*	enh101070	promoter	116.444	ARHGEF7-AS1	17.375	TRUE	71	57.5766	6704.44	0.105287	enh101070-ARHGEF7-AS1
chr13	111810000	111815000	5001	*	chr13	111795000	111800000	5001	*	enh101071	genic	59.1828	ARHGEF7-AS1	17.375	TRUE	71	60.2737	3567.17	0.0560188	enh101071-ARHGEF7-AS1
chr13	111830000	111835000	5001	*	chr13	111795000	111800000	5001	*	enh101072	genic	69.2408	ARHGEF7-AS1	17.375	TRUE	71	29.167	2019.55	0.031715	enh101072-ARHGEF7-AS1
chr13	111830000	111835000	5001	*	chr13	111795000	111800000	5001	*	enh101073	genic	67.5317	ARHGEF7-AS1	17.375	TRUE	71	29.167	1969.7	0.0309321	enh101073-ARHGEF7-AS1
chr13	111845000	111850000	5001	*	chr13	111795000	111800000	5001	*	enh101074	genic	73.7068	ARHGEF7-AS1	17.375	TRUE	71	28.634	2110.52	0.0331436	enh101074-ARHGEF7-AS1
chr13	111850000	111855000	5001	*	chr13	111795000	111800000	5001	*	enh101075	genic	65.7343	ARHGEF7-AS1	17.375	TRUE	71	20.1168	1322.37	0.0207664	enh101075-ARHGEF7-AS1
chr13	111855000	111860000	5001	*	chr13	111795000	111800000	5001	*	enh101076	genic	61.778	ARHGEF7-AS1	17.375	TRUE	71	23.9584	1480.1	0.0232436	enh101076-ARHGEF7-AS1
chr13	111865000	111870000	5001	*	chr13	111795000	111800000	5001	*	enh101077	genic	65.1903	ARHGEF7-AS1	17.375	TRUE	71	21.2721	1386.73	0.0217773	enh101077-ARHGEF7-AS1
chr13	111765000	111770000	5001	*	chr13	111800000	111805000	5001	*	enh101069	promoter	79.2989	LOC101060553	1156.5	TRUE	72	33.1175	2626.18	0.0338375	enh101069-LOC101060553
chr13	111805000	111810000	5001	*	chr13	111800000	111805000	5001	*	enh101070	promoter	116.444	LOC101060553	1156.5	TRUE	72	136.693	15917	0.205086	enh101070-LOC101060553
chr13	111810000	111815000	5001	*	chr13	111800000	111805000	5001	*	enh101071	genic	59.1828	LOC101060553	1156.5	TRUE	72	71.6807	4242.26	0.0546602	enh101071-LOC101060553
chr13	111830000	111835000	5001	*	chr13	111800000	111805000	5001	*	enh101072	genic	69.2408	LOC101060553	1156.5	TRUE	72	30.6999	2125.69	0.0273888	enh101072-LOC101060553
chr13	111830000	111835000	5001	*	chr13	111800000	111805000	5001	*	enh101073	genic	67.5317	LOC101060553	1156.5	TRUE	72	30.6999	2073.22	0.0267128	enh101073-LOC101060553
chr13	111850000	111855000	5001	*	chr13	111800000	111805000	5001	*	enh101075	genic	65.7343	LOC101060553	1156.5	TRUE	72	24.8101	1630.87	0.0210133	enh101075-LOC101060553
chr13	111855000	111860000	5001	*	chr13	111800000	111805000	5001	*	enh101076	genic	61.778	LOC101060553	1156.5	TRUE	72	28.8092	1779.78	0.0229319	enh101076-LOC101060553
chr13	111870000	111875000	5001	*	chr13	111800000	111805000	5001	*	enh101079	genic	64.7839	LOC101060553	1156.5	TRUE	72	30.987	2007.46	0.0258654	enh101079-LOC101060553
chr13	111765000	111770000	5001	*	chr13	111970000	111975000	5001	*	enh101069	promoter	79.2989	TEX29	100.875	TRUE	73	15.8438	1256.4	0.0328792	enh101069-TEX29
chr13	111875000	111880000	5001	*	chr13	111970000	111975000	5001	*	enh101080	genic	63.1629	TEX29	100.875	TRUE	73	12.3462	779.82	0.0204075	enh101080-TEX29
chr13	111905000	111910000	5001	*	chr13	111970000	111975000	5001	*	enh101082	genic	60.1922	TEX29	100.875	TRUE	73	16.8521	1014.36	0.0265453	enh101082-TEX29
chr13	111910000	111915000	5001	*	chr13	111970000	111975000	5001	*	enh101083	genic	61.7852	TEX29	100.875	TRUE	73	21.8501	1350.01	0.035329	enh101083-TEX29
chr13	111930000	111935000	5001	*	chr13	111970000	111975000	5001	*	enh101084	genic	100.298	TEX29	100.875	TRUE	73	23.2063	2327.55	0.0609106	enh101084-TEX29
chr13	111955000	111960000	5001	*	chr13	111970000	111975000	5001	*	enh101085	genic	70.4601	TEX29	100.875	TRUE	73	56.0322	3948.04	0.103318	enh101085-TEX29
chr13	112125000	112130000	5001	*	chr13	111970000	111975000	5001	*	enh101088	intergenic	57.2833	TEX29	100.875	TRUE	73	13.8355	792.542	0.0207404	enh101088-TEX29
chr13	111710000	111715000	5001	*	chr13	112245000	112250000	5001	*	enh101066	intergenic	63.1264	LOC105370369	138.625	TRUE	74	5.67896	358.492	0.021162	enh101066-LOC105370369
chr13	112080000	112085000	5001	*	chr13	112245000	112250000	5001	*	enh101086	intergenic	58.7991	LOC105370369	138.625	TRUE	74	5.97046	351.058	0.0207232	enh101086-LOC105370369
chr13	112110000	112115000	5001	*	chr13	112245000	112250000	5001	*	enh101087	intergenic	56.5337	LOC105370369	138.625	TRUE	74	6.24211	352.89	0.0208313	enh101087-LOC105370369
chr13	112125000	112130000	5001	*	chr13	112245000	112250000	5001	*	enh101088	intergenic	57.2833	LOC105370369	138.625	TRUE	74	14.5202	831.766	0.0490997	enh101088-LOC105370369
chr13	112835000	112840000	5001	*	chr13	112245000	112250000	5001	*	enh101092	intergenic	63.5105	LOC105370369	138.625	TRUE	74	10.9045	692.552	0.0408818	enh101092-LOC105370369
chr13	112985000	112990000	5001	*	chr13	112245000	112250000	5001	*	enh101094	intergenic	56.8962	LOC105370369	138.625	TRUE	74	6.32377	359.799	0.0212391	enh101094-LOC105370369
chr13	113095000	113100000	5001	*	chr13	112245000	112250000	5001	*	enh101097	intergenic	66.5805	LOC105370369	138.625	TRUE	74	6.32194	420.918	0.0248471	enh101097-LOC105370369
chr13	113260000	113265000	5001	*	chr13	112245000	112250000	5001	*	enh101103	intergenic	84.3298	LOC105370369	138.625	TRUE	74	5.62417	474.285	0.0279973	enh101103-LOC105370369
chr13	113270000	113275000	5001	*	chr13	112245000	112250000	5001	*	enh101104	intergenic	60.2008	LOC105370369	138.625	TRUE	74	6.9085	415.897	0.0245507	enh101104-LOC105370369
chr13	113340000	113345000	5001	*	chr13	112245000	112250000	5001	*	enh101105	promoter	129.48	LOC105370369	138.625	TRUE	74	3.19511	413.703	0.0244211	enh101105-LOC105370369
chr13	113860000	113865000	5001	*	chr13	112245000	112250000	5001	*	enh101143	promoter	129.069	LOC105370369	138.625	TRUE	74	3.54302	457.293	0.0269943	enh101143-LOC105370369
chr13	112125000	112130000	5001	*	chr13	112545000	112550000	5001	*	enh101088	intergenic	57.2833	LINC00354	32.625	TRUE	75	7.63374	437.286	0.0282469	enh101088-LINC00354
chr13	112615000	112620000	5001	*	chr13	112545000	112550000	5001	*	enh101089	intergenic	64.0216	LINC00354	32.625	TRUE	75	17.796	1139.33	0.073596	enh101089-LINC00354
chr13	112720000	112725000	5001	*	chr13	112545000	112550000	5001	*	enh101090	promoter	71.73	LINC00354	32.625	TRUE	75	9.19332	659.437	0.042597	enh101090-LINC00354
chr13	112825000	112830000	5001	*	chr13	112545000	112550000	5001	*	enh101091	intergenic	59.2587	LINC00354	32.625	TRUE	75	11.4028	675.716	0.0436485	enh101091-LINC00354
chr13	112835000	112840000	5001	*	chr13	112545000	112550000	5001	*	enh101092	intergenic	63.5105	LINC00354	32.625	TRUE	75	8.95758	568.9	0.0367486	enh101092-LINC00354
chr13	112840000	112845000	5001	*	chr13	112545000	112550000	5001	*	enh101093	intergenic	58.4807	LINC00354	32.625	TRUE	75	7.67998	449.131	0.029012	enh101093-LINC00354
chr13	112985000	112990000	5001	*	chr13	112545000	112550000	5001	*	enh101094	intergenic	56.8962	LINC00354	32.625	TRUE	75	9.35045	532.005	0.0343654	enh101094-LINC00354
chr13	113050000	113055000	5001	*	chr13	112545000	112550000	5001	*	enh101096	genic	62.2199	LINC00354	32.625	TRUE	75	6.83905	425.525	0.0274872	enh101096-LINC00354
chr13	113095000	113100000	5001	*	chr13	112545000	112550000	5001	*	enh101097	intergenic	66.5805	LINC00354	32.625	TRUE	75	5.81638	387.257	0.0250152	enh101097-LINC00354
chr13	113240000	113245000	5001	*	chr13	112545000	112550000	5001	*	enh101102	promoter	115.472	LINC00354	32.625	TRUE	75	5.12666	591.986	0.0382399	enh101102-LINC00354
chr13	113260000	113265000	5001	*	chr13	112545000	112550000	5001	*	enh101103	intergenic	84.3298	LINC00354	32.625	TRUE	75	3.696	311.683	0.0201335	enh101103-LINC00354
chr13	113525000	113530000	5001	*	chr13	112545000	112550000	5001	*	enh101117	genic	63.8684	LINC00354	32.625	TRUE	75	5.50011	351.283	0.0226915	enh101117-LINC00354
chr13	113525000	113530000	5001	*	chr13	112545000	112550000	5001	*	enh101118	genic	72.3892	LINC00354	32.625	TRUE	75	5.50011	398.149	0.0257188	enh101118-LINC00354
chr13	113630000	113635000	5001	*	chr13	112545000	112550000	5001	*	enh101128	intergenic	67.8296	LINC00354	32.625	TRUE	75	6.52162	442.359	0.0285746	enh101128-LINC00354
chr13	112615000	112620000	5001	*	chr13	112720000	112725000	5001	*	enh101089	intergenic	64.0216	SOX1	20.375	TRUE	77	18.9623	1213.99	0.0212466	enh101089-SOX1
chr13	112720000	112725000	5001	*	chr13	112720000	112725000	5001	*	enh101090	promoter	71.73	SOX1	20.375	TRUE	77	489.511	35112.6	0.614518	enh101090-SOX1
chr13	112615000	112620000	5001	*	chr13	112805000	112810000	5001	*	enh101089	intergenic	64.0216	LOC100506016	17.125	TRUE	78	9.86636	631.66	0.0261301	enh101089-LOC100506016
chr13	112720000	112725000	5001	*	chr13	112805000	112810000	5001	*	enh101090	promoter	71.73	LOC100506016	17.125	TRUE	78	14.9509	1072.43	0.0443636	enh101090-LOC100506016
chr13	112825000	112830000	5001	*	chr13	112805000	112810000	5001	*	enh101091	intergenic	59.2587	LOC100506016	17.125	TRUE	78	43.049	2551.03	0.105529	enh101091-LOC100506016
chr13	112835000	112840000	5001	*	chr13	112805000	112810000	5001	*	enh101092	intergenic	63.5105	LOC100506016	17.125	TRUE	78	34.5979	2197.33	0.0908978	enh101092-LOC100506016
chr13	112840000	112845000	5001	*	chr13	112805000	112810000	5001	*	enh101093	intergenic	58.4807	LOC100506016	17.125	TRUE	78	39.0307	2282.54	0.0944228	enh101093-LOC100506016
chr13	112985000	112990000	5001	*	chr13	112805000	112810000	5001	*	enh101094	intergenic	56.8962	LOC100506016	17.125	TRUE	78	14.7841	841.157	0.0347964	enh101094-LOC100506016
chr13	113045000	113050000	5001	*	chr13	112805000	112810000	5001	*	enh101095	genic	64.1568	LOC100506016	17.125	TRUE	78	9.47253	607.728	0.0251401	enh101095-LOC100506016
chr13	113050000	113055000	5001	*	chr13	112805000	112810000	5001	*	enh101096	genic	62.2199	LOC100506016	17.125	TRUE	78	8.10995	504.6	0.020874	enh101096-LOC100506016
chr13	112615000	112620000	5001	*	chr13	112850000	112855000	5001	*	enh101089	intergenic	64.0216	LINC01070	11.25	TRUE	79	11.0196	705.492	0.0239204	enh101089-LINC01070
chr13	112720000	112725000	5001	*	chr13	112850000	112855000	5001	*	enh101090	promoter	71.73	LINC01070	11.25	TRUE	79	18.7858	1347.51	0.0456884	enh101090-LINC01070
chr13	112825000	112830000	5001	*	chr13	112850000	112855000	5001	*	enh101091	intergenic	59.2587	LINC01070	11.25	TRUE	79	48.0808	2849.21	0.096605	enh101091-LINC01070
chr13	112835000	112840000	5001	*	chr13	112850000	112855000	5001	*	enh101092	intergenic	63.5105	LINC01070	11.25	TRUE	79	73.2163	4650	0.157663	enh101092-LINC01070
chr13	112840000	112845000	5001	*	chr13	112850000	112855000	5001	*	enh101093	intergenic	58.4807	LINC01070	11.25	TRUE	79	79.5568	4652.54	0.157749	enh101093-LINC01070
chr13	112985000	112990000	5001	*	chr13	112850000	112855000	5001	*	enh101094	intergenic	56.8962	LINC01070	11.25	TRUE	79	11.7944	671.054	0.0227527	enh101094-LINC01070
chr13	113095000	113100000	5001	*	chr13	112850000	112855000	5001	*	enh101097	intergenic	66.5805	LINC01070	11.25	TRUE	79	9.43276	628.038	0.0212942	enh101097-LINC01070
chr13	113340000	113345000	5001	*	chr13	112850000	112855000	5001	*	enh101105	promoter	129.48	LINC01070	11.25	TRUE	79	4.76731	617.272	0.0209292	enh101105-LINC01070
chr13	112615000	112620000	5001	*	chr13	112910000	112915000	5001	*	enh101089	intergenic	64.0216	LOC101928730	46.5	TRUE	80	7.59984	486.554	0.0264914	enh101089-LOC101928730
chr13	112720000	112725000	5001	*	chr13	112910000	112915000	5001	*	enh101090	promoter	71.73	LOC101928730	46.5	TRUE	80	6.47796	464.664	0.0252996	enh101090-LOC101928730
chr13	112825000	112830000	5001	*	chr13	112910000	112915000	5001	*	enh101091	intergenic	59.2587	LOC101928730	46.5	TRUE	80	15.3045	906.923	0.0493793	enh101091-LOC101928730
chr13	112835000	112840000	5001	*	chr13	112910000	112915000	5001	*	enh101092	intergenic	63.5105	LOC101928730	46.5	TRUE	80	16.8316	1068.98	0.0582029	enh101092-LOC101928730
chr13	112840000	112845000	5001	*	chr13	112910000	112915000	5001	*	enh101093	intergenic	58.4807	LOC101928730	46.5	TRUE	80	18.0387	1054.91	0.057437	enh101093-LOC101928730
chr13	112985000	112990000	5001	*	chr13	112910000	112915000	5001	*	enh101094	intergenic	56.8962	LOC101928730	46.5	TRUE	80	9.761	555.364	0.0302379	enh101094-LOC101928730
chr13	113045000	113050000	5001	*	chr13	112910000	112915000	5001	*	enh101095	genic	64.1568	LOC101928730	46.5	TRUE	80	12.7688	819.208	0.0446035	enh101095-LOC101928730
chr13	113050000	113055000	5001	*	chr13	112910000	112915000	5001	*	enh101096	genic	62.2199	LOC101928730	46.5	TRUE	80	12.0476	749.602	0.0408136	enh101096-LOC101928730
chr13	113095000	113100000	5001	*	chr13	112910000	112915000	5001	*	enh101097	intergenic	66.5805	LOC101928730	46.5	TRUE	80	13.6615	909.586	0.0495243	enh101097-LOC101928730
chr13	113420000	113425000	5001	*	chr13	112910000	112915000	5001	*	enh101114	genic	102.897	LOC101928730	46.5	TRUE	80	3.83675	394.791	0.0214952	enh101114-LOC101928730
chr13	112125000	112130000	5001	*	chr13	112975000	112980000	5001	*	enh101088	intergenic	57.2833	LINC01044	32.25	TRUE	82	8.93994	512.109	0.0220554	enh101088-LINC01044
chr13	112825000	112830000	5001	*	chr13	112975000	112980000	5001	*	enh101091	intergenic	59.2587	LINC01044	32.25	TRUE	82	8.47869	502.436	0.0216388	enh101091-LINC01044
chr13	112835000	112840000	5001	*	chr13	112975000	112980000	5001	*	enh101092	intergenic	63.5105	LINC01044	32.25	TRUE	82	16.7845	1065.99	0.0459097	enh101092-LINC01044
chr13	112840000	112845000	5001	*	chr13	112975000	112980000	5001	*	enh101093	intergenic	58.4807	LINC01044	32.25	TRUE	82	15.9895	935.078	0.0402716	enh101093-LINC01044
chr13	112985000	112990000	5001	*	chr13	112975000	112980000	5001	*	enh101094	intergenic	56.8962	LINC01044	32.25	TRUE	82	98.4184	5599.63	0.241163	enh101094-LINC01044
chr13	113045000	113050000	5001	*	chr13	112975000	112980000	5001	*	enh101095	genic	64.1568	LINC01044	32.25	TRUE	82	21.0197	1348.56	0.0580793	enh101095-LINC01044
chr13	113050000	113055000	5001	*	chr13	112975000	112980000	5001	*	enh101096	genic	62.2199	LINC01044	32.25	TRUE	82	10.679	664.448	0.0286162	enh101096-LINC01044
chr13	113095000	113100000	5001	*	chr13	112975000	112980000	5001	*	enh101097	intergenic	66.5805	LINC01044	32.25	TRUE	82	12.1095	806.259	0.0347237	enh101097-LINC01044
chr13	113260000	113265000	5001	*	chr13	112975000	112980000	5001	*	enh101103	intergenic	84.3298	LINC01044	32.25	TRUE	82	5.77122	486.686	0.0209605	enh101103-LINC01044
chr13	112615000	112620000	5001	*	chr13	113030000	113035000	5001	*	enh101089	intergenic	64.0216	SPACA7	252	TRUE	83	9.69849	620.913	0.0243153	enh101089-SPACA7
chr13	112835000	112840000	5001	*	chr13	113030000	113035000	5001	*	enh101092	intergenic	63.5105	SPACA7	252	TRUE	83	15.3425	974.411	0.0381585	enh101092-SPACA7
chr13	112985000	112990000	5001	*	chr13	113030000	113035000	5001	*	enh101094	intergenic	56.8962	SPACA7	252	TRUE	83	26.6924	1518.7	0.059473	enh101094-SPACA7
chr13	113045000	113050000	5001	*	chr13	113030000	113035000	5001	*	enh101095	genic	64.1568	SPACA7	252	TRUE	83	50.5474	3242.96	0.126996	enh101095-SPACA7
chr13	113050000	113055000	5001	*	chr13	113030000	113035000	5001	*	enh101096	genic	62.2199	SPACA7	252	TRUE	83	31.2371	1943.57	0.0761113	enh101096-SPACA7
chr13	113095000	113100000	5001	*	chr13	113030000	113035000	5001	*	enh101097	intergenic	66.5805	SPACA7	252	TRUE	83	19.213	1279.21	0.0500946	enh101097-SPACA7
chr13	113260000	113265000	5001	*	chr13	113030000	113035000	5001	*	enh101103	intergenic	84.3298	SPACA7	252	TRUE	83	7.12182	600.582	0.0235191	enh101103-SPACA7
chr13	113095000	113100000	5001	*	chr13	113135000	113140000	5001	*	enh101097	intergenic	66.5805	TUBGCP3	3250.62	TRUE	84	18.4625	1229.25	0.0340594	enh101097-TUBGCP3
chr13	113160000	113165000	5001	*	chr13	113135000	113140000	5001	*	enh101098	genic	61.3984	TUBGCP3	3250.62	TRUE	84	36.2718	2227.03	0.0617055	enh101098-TUBGCP3
chr13	113200000	113205000	5001	*	chr13	113135000	113140000	5001	*	enh101099	genic	60.5759	TUBGCP3	3250.62	TRUE	84	16.6947	1011.3	0.0280205	enh101099-TUBGCP3
chr13	113225000	113230000	5001	*	chr13	113135000	113140000	5001	*	enh101100	genic	88.1976	TUBGCP3	3250.62	TRUE	84	14.9329	1317.04	0.036492	enh101100-TUBGCP3
chr13	113235000	113240000	5001	*	chr13	113135000	113140000	5001	*	enh101101	genic	88.4915	TUBGCP3	3250.62	TRUE	84	16.3357	1445.57	0.0400533	enh101101-TUBGCP3
chr13	113240000	113245000	5001	*	chr13	113135000	113140000	5001	*	enh101102	promoter	115.472	TUBGCP3	3250.62	TRUE	84	11.9337	1378.01	0.0381812	enh101102-TUBGCP3
chr13	113260000	113265000	5001	*	chr13	113135000	113140000	5001	*	enh101103	intergenic	84.3298	TUBGCP3	3250.62	TRUE	84	13.6873	1154.25	0.0319813	enh101103-TUBGCP3
chr13	113270000	113275000	5001	*	chr13	113135000	113140000	5001	*	enh101104	intergenic	60.2008	TUBGCP3	3250.62	TRUE	84	15.612	939.856	0.0260411	enh101104-TUBGCP3
chr13	113340000	113345000	5001	*	chr13	113135000	113140000	5001	*	enh101105	promoter	129.48	TUBGCP3	3250.62	TRUE	84	8.88663	1150.64	0.0318814	enh101105-TUBGCP3
chr13	113240000	113245000	5001	*	chr13	113300000	113305000	5001	*	enh101102	promoter	115.472	ATP11AUN	169.875	TRUE	85	9.29287	1073.07	0.0218275	enh101102-ATP11AUN
chr13	113260000	113265000	5001	*	chr13	113300000	113305000	5001	*	enh101103	intergenic	84.3298	ATP11AUN	169.875	TRUE	85	19.2613	1624.3	0.0330403	enh101103-ATP11AUN
chr13	113270000	113275000	5001	*	chr13	113300000	113305000	5001	*	enh101104	intergenic	60.2008	ATP11AUN	169.875	TRUE	85	33.9466	2043.61	0.0415697	enh101104-ATP11AUN
chr13	113340000	113345000	5001	*	chr13	113300000	113305000	5001	*	enh101105	promoter	129.48	ATP11AUN	169.875	TRUE	85	27.5939	3572.85	0.0726764	enh101105-ATP11AUN
chr13	113345000	113350000	5001	*	chr13	113300000	113305000	5001	*	enh101106	genic	81.9032	ATP11AUN	169.875	TRUE	85	18.795	1539.37	0.0313127	enh101106-ATP11AUN
chr13	113365000	113370000	5001	*	chr13	113300000	113305000	5001	*	enh101109	genic	61.0811	ATP11AUN	169.875	TRUE	85	17.0407	1040.86	0.0211725	enh101109-ATP11AUN
chr13	113365000	113370000	5001	*	chr13	113300000	113305000	5001	*	enh101110	genic	62.5819	ATP11AUN	169.875	TRUE	85	17.0407	1066.44	0.0216927	enh101110-ATP11AUN
chr13	113375000	113380000	5001	*	chr13	113300000	113305000	5001	*	enh101111	genic	62.0171	ATP11AUN	169.875	TRUE	85	16.2411	1007.23	0.0204883	enh101111-ATP11AUN
chr13	113390000	113395000	5001	*	chr13	113300000	113305000	5001	*	enh101113	genic	68.0189	ATP11AUN	169.875	TRUE	85	17.282	1175.5	0.0239113	enh101113-ATP11AUN
chr13	113420000	113425000	5001	*	chr13	113300000	113305000	5001	*	enh101114	genic	102.897	ATP11AUN	169.875	TRUE	85	11.8439	1218.7	0.02479	enh101114-ATP11AUN
chr13	113450000	113455000	5001	*	chr13	113300000	113305000	5001	*	enh101115	genic	64.5472	ATP11AUN	169.875	TRUE	85	17.444	1125.96	0.0229035	enh101115-ATP11AUN
chr13	113525000	113530000	5001	*	chr13	113300000	113305000	5001	*	enh101117	genic	63.8684	ATP11AUN	169.875	TRUE	85	26.9185	1719.24	0.0349715	enh101117-ATP11AUN
chr13	113525000	113530000	5001	*	chr13	113300000	113305000	5001	*	enh101118	genic	72.3892	ATP11AUN	169.875	TRUE	85	26.9185	1948.61	0.0396372	enh101118-ATP11AUN
chr13	113340000	113345000	5001	*	chr13	113340000	113345000	5001	*	enh101105	promoter	129.48	ATP11A	4333.75	TRUE	86	426.587	55234.5	0.442167	enh101105-ATP11A
chr13	113345000	113350000	5001	*	chr13	113340000	113345000	5001	*	enh101106	genic	81.9032	ATP11A	4333.75	TRUE	86	122.564	10038.4	0.0803599	enh101106-ATP11A
chr13	113355000	113360000	5001	*	chr13	113340000	113345000	5001	*	enh101107	genic	60.557	ATP11A	4333.75	TRUE	86	47.5025	2876.61	0.0230281	enh101107-ATP11A
chr13	113355000	113360000	5001	*	chr13	113340000	113345000	5001	*	enh101108	genic	59.3468	ATP11A	4333.75	TRUE	86	47.5025	2819.12	0.0225678	enh101108-ATP11A
chr13	113420000	113425000	5001	*	chr13	113340000	113345000	5001	*	enh101114	genic	102.897	ATP11A	4333.75	TRUE	86	31.2348	3213.97	0.0257287	enh101114-ATP11A
chr13	113340000	113345000	5001	*	chr13	113395000	113400000	5001	*	enh101105	promoter	129.48	ATP11A-AS1	78.75	TRUE	87	21.5756	2793.61	0.0364195	enh101105-ATP11A-AS1
chr13	113345000	113350000	5001	*	chr13	113395000	113400000	5001	*	enh101106	genic	81.9032	ATP11A-AS1	78.75	TRUE	87	34.8691	2855.89	0.0372314	enh101106-ATP11A-AS1
chr13	113365000	113370000	5001	*	chr13	113395000	113400000	5001	*	enh101109	genic	61.0811	ATP11A-AS1	78.75	TRUE	87	45.9999	2809.72	0.0366296	enh101109-ATP11A-AS1
chr13	113365000	113370000	5001	*	chr13	113395000	113400000	5001	*	enh101110	genic	62.5819	ATP11A-AS1	78.75	TRUE	87	45.9999	2878.76	0.0375296	enh101110-ATP11A-AS1
chr13	113375000	113380000	5001	*	chr13	113395000	113400000	5001	*	enh101111	genic	62.0171	ATP11A-AS1	78.75	TRUE	87	59.1859	3670.54	0.0478518	enh101111-ATP11A-AS1
chr13	113380000	113385000	5001	*	chr13	113395000	113400000	5001	*	enh101112	genic	60.5402	ATP11A-AS1	78.75	TRUE	87	78.5261	4753.99	0.0619763	enh101112-ATP11A-AS1
chr13	113390000	113395000	5001	*	chr13	113395000	113400000	5001	*	enh101113	genic	68.0189	ATP11A-AS1	78.75	TRUE	87	204.004	13876.1	0.180899	enh101113-ATP11A-AS1
chr13	113420000	113425000	5001	*	chr13	113395000	113400000	5001	*	enh101114	genic	102.897	ATP11A-AS1	78.75	TRUE	87	55.9502	5757.12	0.0750539	enh101114-ATP11A-AS1
chr13	113450000	113455000	5001	*	chr13	113395000	113400000	5001	*	enh101115	genic	64.5472	ATP11A-AS1	78.75	TRUE	87	32.6323	2106.33	0.0274596	enh101115-ATP11A-AS1
chr13	113455000	113460000	5001	*	chr13	113395000	113400000	5001	*	enh101116	genic	63.8567	ATP11A-AS1	78.75	TRUE	87	24.4542	1561.56	0.0203577	enh101116-ATP11A-AS1
chr13	113580000	113585000	5001	*	chr13	113620000	113625000	5001	*	enh101124	intergenic	74.0732	MCF2L-AS1	11.625	TRUE	88	32.3442	2395.84	0.0203387	enh101124-MCF2L-AS1
chr13	113595000	113600000	5001	*	chr13	113620000	113625000	5001	*	enh101125	intergenic	85.3661	MCF2L-AS1	11.625	TRUE	88	47.2255	4031.46	0.0342237	enh101125-MCF2L-AS1
chr13	113620000	113625000	5001	*	chr13	113620000	113625000	5001	*	enh101126	promoter	60.2263	MCF2L-AS1	11.625	TRUE	88	475.913	28662.5	0.243321	enh101126-MCF2L-AS1
chr13	113625000	113630000	5001	*	chr13	113620000	113625000	5001	*	enh101127	intergenic	57.7311	MCF2L-AS1	11.625	TRUE	88	211.781	12226.3	0.103791	enh101127-MCF2L-AS1
chr13	113630000	113635000	5001	*	chr13	113620000	113625000	5001	*	enh101128	intergenic	67.8296	MCF2L-AS1	11.625	TRUE	88	89.9467	6101.05	0.0517928	enh101128-MCF2L-AS1
chr13	113635000	113640000	5001	*	chr13	113620000	113625000	5001	*	enh101129	intergenic	68.0544	MCF2L-AS1	11.625	TRUE	88	70.9079	4825.59	0.0409653	enh101129-MCF2L-AS1
chr13	113640000	113645000	5001	*	chr13	113620000	113625000	5001	*	enh101130	intergenic	64.3349	MCF2L-AS1	11.625	TRUE	88	59.7252	3842.42	0.0326189	enh101130-MCF2L-AS1
chr13	113660000	113665000	5001	*	chr13	113620000	113625000	5001	*	enh101131	genic	53.5771	MCF2L-AS1	11.625	TRUE	88	45.7295	2450.05	0.0207989	enh101131-MCF2L-AS1
chr13	113670000	113675000	5001	*	chr13	113620000	113625000	5001	*	enh101132	genic	61.5948	MCF2L-AS1	11.625	TRUE	88	44.1087	2716.87	0.023064	enh101132-MCF2L-AS1
chr13	113670000	113675000	5001	*	chr13	113620000	113625000	5001	*	enh101133	genic	60.1642	MCF2L-AS1	11.625	TRUE	88	44.1087	2653.77	0.0225283	enh101133-MCF2L-AS1
chr13	113595000	113600000	5001	*	chr13	113655000	113660000	5001	*	enh101125	intergenic	85.3661	MCF2L	532.25	TRUE	89	33.38	2849.52	0.0318102	enh101125-MCF2L
chr13	113620000	113625000	5001	*	chr13	113655000	113660000	5001	*	enh101126	promoter	60.2263	MCF2L	532.25	TRUE	89	55.5036	3342.78	0.0373166	enh101126-MCF2L
chr13	113625000	113630000	5001	*	chr13	113655000	113660000	5001	*	enh101127	intergenic	57.7311	MCF2L	532.25	TRUE	89	42.7689	2469.1	0.0275634	enh101127-MCF2L
chr13	113630000	113635000	5001	*	chr13	113655000	113660000	5001	*	enh101128	intergenic	67.8296	MCF2L	532.25	TRUE	89	56.5503	3835.78	0.0428202	enh101128-MCF2L
chr13	113635000	113640000	5001	*	chr13	113655000	113660000	5001	*	enh101129	intergenic	68.0544	MCF2L	532.25	TRUE	89	58.0327	3949.38	0.0440883	enh101129-MCF2L
chr13	113640000	113645000	5001	*	chr13	113655000	113660000	5001	*	enh101130	intergenic	64.3349	MCF2L	532.25	TRUE	89	77.7102	4999.48	0.0558109	enh101130-MCF2L
chr13	113660000	113665000	5001	*	chr13	113655000	113660000	5001	*	enh101131	genic	53.5771	MCF2L	532.25	TRUE	89	172.199	9225.95	0.102992	enh101131-MCF2L
chr13	113670000	113675000	5001	*	chr13	113655000	113660000	5001	*	enh101132	genic	61.5948	MCF2L	532.25	TRUE	89	88.716	5464.45	0.0610015	enh101132-MCF2L
chr13	113670000	113675000	5001	*	chr13	113655000	113660000	5001	*	enh101133	genic	60.1642	MCF2L	532.25	TRUE	89	88.716	5337.53	0.0595847	enh101133-MCF2L
chr13	113695000	113700000	5001	*	chr13	113655000	113660000	5001	*	enh101135	genic	60.4374	MCF2L	532.25	TRUE	89	35.2596	2131	0.0237891	enh101135-MCF2L
chr13	113700000	113705000	5001	*	chr13	113655000	113660000	5001	*	enh101136	genic	64.7523	MCF2L	532.25	TRUE	89	27.9844	1812.05	0.0202286	enh101136-MCF2L
chr13	113640000	113645000	5001	*	chr13	113775000	113780000	5001	*	enh101130	intergenic	64.3349	F10	127.625	TRUE	91	22.2821	1433.52	0.0228622	enh101130-F10
chr13	113670000	113675000	5001	*	chr13	113775000	113780000	5001	*	enh101132	genic	61.5948	F10	127.625	TRUE	91	26.8875	1656.13	0.0264125	enh101132-F10
chr13	113670000	113675000	5001	*	chr13	113775000	113780000	5001	*	enh101133	genic	60.1642	F10	127.625	TRUE	91	26.8875	1617.67	0.025799	enh101133-F10
chr13	113695000	113700000	5001	*	chr13	113775000	113780000	5001	*	enh101135	genic	60.4374	F10	127.625	TRUE	91	36.113	2182.58	0.0348084	enh101135-F10
chr13	113700000	113705000	5001	*	chr13	113775000	113780000	5001	*	enh101136	genic	64.7523	F10	127.625	TRUE	91	28.0386	1815.57	0.0289552	enh101136-F10
chr13	113805000	113810000	5001	*	chr13	113775000	113780000	5001	*	enh101138	intergenic	65.2985	F10	127.625	TRUE	91	32.8293	2143.71	0.0341885	enh101138-F10
chr13	113805000	113810000	5001	*	chr13	113775000	113780000	5001	*	enh101139	intergenic	76.8941	F10	127.625	TRUE	91	32.8293	2524.38	0.0402596	enh101139-F10
chr13	113860000	113865000	5001	*	chr13	113775000	113780000	5001	*	enh101143	promoter	129.069	F10	127.625	TRUE	91	31.6466	4084.6	0.0651424	enh101143-F10
chr13	113620000	113625000	5001	*	chr13	113780000	113785000	5001	*	enh101126	promoter	60.2263	F10-AS1	9	TRUE	92	21.3324	1284.77	0.021842	enh101126-F10-AS1
chr13	113630000	113635000	5001	*	chr13	113780000	113785000	5001	*	enh101128	intergenic	67.8296	F10-AS1	9	TRUE	92	20.2857	1375.97	0.0233924	enh101128-F10-AS1
chr13	113660000	113665000	5001	*	chr13	113780000	113785000	5001	*	enh101131	genic	53.5771	F10-AS1	9	TRUE	92	37.3294	2000	0.0340014	enh101131-F10-AS1
chr13	113700000	113705000	5001	*	chr13	113780000	113785000	5001	*	enh101136	genic	64.7523	F10-AS1	9	TRUE	92	18.8223	1218.79	0.0207202	enh101136-F10-AS1
chr13	113805000	113810000	5001	*	chr13	113780000	113785000	5001	*	enh101138	intergenic	65.2985	F10-AS1	9	TRUE	92	46.6692	3047.43	0.0518084	enh101138-F10-AS1
chr13	113805000	113810000	5001	*	chr13	113780000	113785000	5001	*	enh101139	intergenic	76.8941	F10-AS1	9	TRUE	92	46.6692	3588.58	0.0610084	enh101139-F10-AS1
chr13	113830000	113835000	5001	*	chr13	113780000	113785000	5001	*	enh101140	intergenic	82.9065	F10-AS1	9	TRUE	92	19.0195	1576.84	0.0268073	enh101140-F10-AS1
chr13	113840000	113845000	5001	*	chr13	113780000	113785000	5001	*	enh101141	genic	80.1608	F10-AS1	9	TRUE	92	23.6365	1894.72	0.0322116	enh101141-F10-AS1
chr13	113840000	113845000	5001	*	chr13	113780000	113785000	5001	*	enh101142	genic	81.7113	F10-AS1	9	TRUE	92	23.6365	1931.37	0.0328346	enh101142-F10-AS1
chr13	114065000	114070000	5001	*	chr13	113780000	113785000	5001	*	enh101159	genic	116.843	F10-AS1	9	TRUE	92	13.281	1551.79	0.0263815	enh101159-F10-AS1
chr13	113805000	113810000	5001	*	chr13	113810000	113815000	5001	*	enh101138	intergenic	65.2985	PROZ	89.75	TRUE	93	200.752	13108.8	0.124331	enh101138-PROZ
chr13	113805000	113810000	5001	*	chr13	113810000	113815000	5001	*	enh101139	intergenic	76.8941	PROZ	89.75	TRUE	93	200.752	15436.6	0.146409	enh101139-PROZ
chr13	113830000	113835000	5001	*	chr13	113810000	113815000	5001	*	enh101140	intergenic	82.9065	PROZ	89.75	TRUE	93	84.7305	7024.71	0.0666259	enh101140-PROZ
chr13	113840000	113845000	5001	*	chr13	113810000	113815000	5001	*	enh101141	genic	80.1608	PROZ	89.75	TRUE	93	58.3499	4677.37	0.0443626	enh101141-PROZ
chr13	113840000	113845000	5001	*	chr13	113810000	113815000	5001	*	enh101142	genic	81.7113	PROZ	89.75	TRUE	93	58.3499	4767.85	0.0452207	enh101142-PROZ
chr13	113860000	113865000	5001	*	chr13	113810000	113815000	5001	*	enh101143	promoter	129.069	PROZ	89.75	TRUE	93	53.4933	6904.32	0.0654841	enh101143-PROZ
chr13	113805000	113810000	5001	*	chr13	113830000	113835000	5001	*	enh101138	intergenic	65.2985	PCID2	2158.25	TRUE	94	58.5752	3824.87	0.0290676	enh101138-PCID2
chr13	113805000	113810000	5001	*	chr13	113830000	113835000	5001	*	enh101139	intergenic	76.8941	PCID2	2158.25	TRUE	94	58.5752	4504.08	0.0342293	enh101139-PCID2
chr13	113830000	113835000	5001	*	chr13	113830000	113835000	5001	*	enh101140	intergenic	82.9065	PCID2	2158.25	TRUE	94	613.212	50839.3	0.386359	enh101140-PCID2
chr13	113840000	113845000	5001	*	chr13	113830000	113835000	5001	*	enh101141	genic	80.1608	PCID2	2158.25	TRUE	94	108.894	8729	0.066337	enh101141-PCID2
chr13	113840000	113845000	5001	*	chr13	113830000	113835000	5001	*	enh101142	genic	81.7113	PCID2	2158.25	TRUE	94	108.894	8897.85	0.0676202	enh101142-PCID2
chr13	113840000	113845000	5001	*	chr13	113860000	113865000	5001	*	enh101141	genic	80.1608	CUL4A	2960	TRUE	95	49.7584	3988.67	0.0209799	enh101141-CUL4A
chr13	113840000	113845000	5001	*	chr13	113860000	113865000	5001	*	enh101142	genic	81.7113	CUL4A	2960	TRUE	95	49.7584	4065.83	0.0213858	enh101142-CUL4A
chr13	113860000	113865000	5001	*	chr13	113860000	113865000	5001	*	enh101143	promoter	129.069	CUL4A	2960	TRUE	95	923.199	119156	0.626748	enh101143-CUL4A
chr13	113860000	113865000	5001	*	chr13	113950000	113955000	5001	*	enh101143	promoter	129.069	LAMP1	1089.38	TRUE	96	33.2352	4289.63	0.0223977	enh101143-LAMP1
chr13	113925000	113930000	5001	*	chr13	113950000	113955000	5001	*	enh101145	intergenic	92.2866	LAMP1	1089.38	TRUE	96	63.6886	5877.6	0.0306891	enh101145-LAMP1
chr13	113935000	113940000	5001	*	chr13	113950000	113955000	5001	*	enh101146	intergenic	70.8958	LAMP1	1089.38	TRUE	96	89.7301	6361.49	0.0332156	enh101146-LAMP1
chr13	113945000	113950000	5001	*	chr13	113950000	113955000	5001	*	enh101147	intergenic	67.9709	LAMP1	1089.38	TRUE	96	207.79	14123.7	0.0737451	enh101147-LAMP1
chr13	113950000	113955000	5001	*	chr13	113950000	113955000	5001	*	enh101148	promoter	102.4	LAMP1	1089.38	TRUE	96	473.721	48508.8	0.253282	enh101148-LAMP1
chr13	113950000	113955000	5001	*	chr13	113950000	113955000	5001	*	enh101149	genic	76.2934	LAMP1	1089.38	TRUE	96	473.721	36141.8	0.188709	enh101149-LAMP1
chr13	113955000	113960000	5001	*	chr13	113950000	113955000	5001	*	enh101150	genic	61.9047	LAMP1	1089.38	TRUE	96	198.186	12268.6	0.064059	enh101150-LAMP1
chr13	113965000	113970000	5001	*	chr13	113950000	113955000	5001	*	enh101151	genic	65.9084	LAMP1	1089.38	TRUE	96	79.6597	5250.24	0.0274134	enh101151-LAMP1
chr13	113925000	113930000	5001	*	chr13	113975000	113980000	5001	*	enh101145	intergenic	92.2866	GRTP1	380.5	TRUE	97	32.484	2997.83	0.0315264	enh101145-GRTP1
chr13	113935000	113940000	5001	*	chr13	113975000	113980000	5001	*	enh101146	intergenic	70.8958	GRTP1	380.5	TRUE	97	31.951	2265.19	0.0238216	enh101146-GRTP1
chr13	113945000	113950000	5001	*	chr13	113975000	113980000	5001	*	enh101147	intergenic	67.9709	GRTP1	380.5	TRUE	97	28.3928	1929.88	0.0202954	enh101147-GRTP1
chr13	113950000	113955000	5001	*	chr13	113975000	113980000	5001	*	enh101148	promoter	102.4	GRTP1	380.5	TRUE	97	47.9128	4906.25	0.0515959	enh101148-GRTP1
chr13	113950000	113955000	5001	*	chr13	113975000	113980000	5001	*	enh101149	genic	76.2934	GRTP1	380.5	TRUE	97	47.9128	3655.43	0.0384418	enh101149-GRTP1
chr13	113955000	113960000	5001	*	chr13	113975000	113980000	5001	*	enh101150	genic	61.9047	GRTP1	380.5	TRUE	97	71.5387	4428.59	0.0465727	enh101150-GRTP1
chr13	113965000	113970000	5001	*	chr13	113975000	113980000	5001	*	enh101151	genic	65.9084	GRTP1	380.5	TRUE	97	133.251	8782.36	0.0923586	enh101151-GRTP1
chr13	113980000	113985000	5001	*	chr13	113975000	113980000	5001	*	enh101152	genic	63.1158	GRTP1	380.5	TRUE	97	209.06	13195	0.138763	enh101152-GRTP1
chr13	114025000	114030000	5001	*	chr13	113975000	113980000	5001	*	enh101155	intergenic	62.9058	GRTP1	380.5	TRUE	97	34.0699	2143.19	0.0225386	enh101155-GRTP1
chr13	114035000	114040000	5001	*	chr13	113975000	113980000	5001	*	enh101156	intergenic	68.0711	GRTP1	380.5	TRUE	97	29.3413	1997.29	0.0210043	enh101156-GRTP1
chr13	114045000	114050000	5001	*	chr13	113975000	113980000	5001	*	enh101157	intergenic	82.2568	GRTP1	380.5	TRUE	97	33.3435	2742.73	0.0288436	enh101157-GRTP1
chr13	114065000	114070000	5001	*	chr13	113975000	113980000	5001	*	enh101159	genic	116.843	GRTP1	380.5	TRUE	97	21.0545	2460.07	0.025871	enh101159-GRTP1
chr13	113925000	113930000	5001	*	chr13	114005000	114010000	5001	*	enh101145	intergenic	92.2866	GRTP1-AS1	90.75	TRUE	98	20.8356	1922.84	0.0235347	enh101145-GRTP1-AS1
chr13	113945000	113950000	5001	*	chr13	114005000	114010000	5001	*	enh101147	intergenic	67.9709	GRTP1-AS1	90.75	TRUE	98	31.1011	2113.97	0.025874	enh101147-GRTP1-AS1
chr13	113950000	113955000	5001	*	chr13	114005000	114010000	5001	*	enh101148	promoter	102.4	GRTP1-AS1	90.75	TRUE	98	19.4418	1990.84	0.0243669	enh101148-GRTP1-AS1
chr13	113955000	113960000	5001	*	chr13	114005000	114010000	5001	*	enh101150	genic	61.9047	GRTP1-AS1	90.75	TRUE	98	35.6289	2205.6	0.0269955	enh101150-GRTP1-AS1
chr13	113980000	113985000	5001	*	chr13	114005000	114010000	5001	*	enh101152	genic	63.1158	GRTP1-AS1	90.75	TRUE	98	51.3185	3239.01	0.0396439	enh101152-GRTP1-AS1
chr13	114015000	114020000	5001	*	chr13	114005000	114010000	5001	*	enh101153	genic	67.1804	GRTP1-AS1	90.75	TRUE	98	106.508	7155.25	0.0875767	enh101153-GRTP1-AS1
chr13	114015000	114020000	5001	*	chr13	114005000	114010000	5001	*	enh101154	promoter	70.8913	GRTP1-AS1	90.75	TRUE	98	106.508	7550.49	0.0924143	enh101154-GRTP1-AS1
chr13	114025000	114030000	5001	*	chr13	114005000	114010000	5001	*	enh101155	intergenic	62.9058	GRTP1-AS1	90.75	TRUE	98	69.0934	4346.37	0.0531975	enh101155-GRTP1-AS1
chr13	114035000	114040000	5001	*	chr13	114005000	114010000	5001	*	enh101156	intergenic	68.0711	GRTP1-AS1	90.75	TRUE	98	37.9559	2583.7	0.0316232	enh101156-GRTP1-AS1
chr13	114045000	114050000	5001	*	chr13	114005000	114010000	5001	*	enh101157	intergenic	82.2568	GRTP1-AS1	90.75	TRUE	98	28.5921	2351.9	0.0287861	enh101157-GRTP1-AS1
chr13	114065000	114070000	5001	*	chr13	114005000	114010000	5001	*	enh101159	genic	116.843	GRTP1-AS1	90.75	TRUE	98	18.8145	2198.34	0.0269066	enh101159-GRTP1-AS1
chr13	113925000	113930000	5001	*	chr13	114050000	114055000	5001	*	enh101145	intergenic	92.2866	LOC101928841	958.75	TRUE	99	26.2496	2422.49	0.0212401	enh101145-LOC101928841
chr13	113945000	113950000	5001	*	chr13	114050000	114055000	5001	*	enh101147	intergenic	67.9709	LOC101928841	958.75	TRUE	99	35.5255	2414.7	0.0211719	enh101147-LOC101928841
chr13	113950000	113955000	5001	*	chr13	114050000	114055000	5001	*	enh101148	promoter	102.4	LOC101928841	958.75	TRUE	99	30.6816	3141.78	0.0275469	enh101148-LOC101928841
chr13	113950000	113955000	5001	*	chr13	114050000	114055000	5001	*	enh101149	genic	76.2934	LOC101928841	958.75	TRUE	99	30.6816	2340.8	0.0205239	enh101149-LOC101928841
chr13	114015000	114020000	5001	*	chr13	114050000	114055000	5001	*	enh101153	genic	67.1804	LOC101928841	958.75	TRUE	99	44.3189	2977.36	0.0261052	enh101153-LOC101928841
chr13	114015000	114020000	5001	*	chr13	114050000	114055000	5001	*	enh101154	promoter	70.8913	LOC101928841	958.75	TRUE	99	44.3189	3141.82	0.0275472	enh101154-LOC101928841
chr13	114035000	114040000	5001	*	chr13	114050000	114055000	5001	*	enh101156	intergenic	68.0711	LOC101928841	958.75	TRUE	99	60.9687	4150.2	0.0363886	enh101156-LOC101928841
chr13	114045000	114050000	5001	*	chr13	114050000	114055000	5001	*	enh101157	intergenic	82.2568	LOC101928841	958.75	TRUE	99	178.322	14668.2	0.128609	enh101157-LOC101928841
chr13	114055000	114060000	5001	*	chr13	114050000	114055000	5001	*	enh101158	genic	64.9333	LOC101928841	958.75	TRUE	99	206.37	13400.3	0.117493	enh101158-LOC101928841
chr13	114065000	114070000	5001	*	chr13	114050000	114055000	5001	*	enh101159	genic	116.843	LOC101928841	958.75	TRUE	99	50.5039	5901.02	0.0517396	enh101159-LOC101928841
chr13	114065000	114070000	5001	*	chr13	114110000	114115000	5001	*	enh101159	genic	116.843	DCUN1D2	1453.75	TRUE	101	29.457	3441.84	0.0342706	enh101159-DCUN1D2
chr13	114090000	114095000	5001	*	chr13	114110000	114115000	5001	*	enh101160	genic	63.165	DCUN1D2	1453.75	TRUE	101	54.7574	3458.75	0.034439	enh101160-DCUN1D2
chr13	114100000	114105000	5001	*	chr13	114110000	114115000	5001	*	enh101161	genic	62.8138	DCUN1D2	1453.75	TRUE	101	101.057	6347.76	0.0632049	enh101161-DCUN1D2
chr13	114105000	114110000	5001	*	chr13	114110000	114115000	5001	*	enh101162	genic	67.6264	DCUN1D2	1453.75	TRUE	101	236.225	15975.1	0.159065	enh101162-DCUN1D2
chr13	114125000	114130000	5001	*	chr13	114110000	114115000	5001	*	enh101163	genic	78.684	DCUN1D2	1453.75	TRUE	101	77.0821	6065.13	0.0603908	enh101163-DCUN1D2
chr13	114145000	114150000	5001	*	chr13	114110000	114115000	5001	*	enh101164	promoter	120.762	DCUN1D2	1453.75	TRUE	101	30.1242	3637.84	0.0362221	enh101164-DCUN1D2
chr13	114145000	114150000	5001	*	chr13	114110000	114115000	5001	*	enh101165	genic	79.8225	DCUN1D2	1453.75	TRUE	101	30.1242	2404.58	0.0239426	enh101165-DCUN1D2
chr13	114210000	114215000	5001	*	chr13	114110000	114115000	5001	*	enh101167	intergenic	61.0006	DCUN1D2	1453.75	TRUE	101	33.3223	2032.68	0.0202395	enh101167-DCUN1D2
chr13	114125000	114130000	5001	*	chr13	114145000	114150000	5001	*	enh101163	genic	78.684	TMCO3	1907.62	TRUE	102	77.2856	6081.14	0.0334896	enh101163-TMCO3
chr13	114145000	114150000	5001	*	chr13	114145000	114150000	5001	*	enh101164	promoter	120.762	TMCO3	1907.62	TRUE	102	528.723	63849.4	0.351627	enh101164-TMCO3
chr13	114145000	114150000	5001	*	chr13	114145000	114150000	5001	*	enh101165	genic	79.8225	TMCO3	1907.62	TRUE	102	528.723	42203.9	0.232423	enh101165-TMCO3
chr13	114205000	114210000	5001	*	chr13	114235000	114240000	5001	*	enh101166	intergenic	61.8217	TFDP1	2894.75	TRUE	103	43.3683	2681.1	0.0201314	enh101166-TFDP1
chr13	114210000	114215000	5001	*	chr13	114235000	114240000	5001	*	enh101167	intergenic	61.0006	TFDP1	2894.75	TRUE	103	52.1	3178.13	0.0238634	enh101167-TFDP1
chr13	114215000	114220000	5001	*	chr13	114235000	114240000	5001	*	enh101168	intergenic	68.7858	TFDP1	2894.75	TRUE	103	66.2149	4554.65	0.0341992	enh101168-TFDP1
chr13	114235000	114240000	5001	*	chr13	114235000	114240000	5001	*	enh101169	promoter	106.447	TFDP1	2894.75	TRUE	103	552.626	58825.4	0.441698	enh101169-TFDP1
chr13	114255000	114260000	5001	*	chr13	114235000	114240000	5001	*	enh101170	genic	68.0708	TFDP1	2894.75	TRUE	103	62.1085	4227.77	0.0317448	enh101170-TFDP1
chr13	114260000	114265000	5001	*	chr13	114235000	114240000	5001	*	enh101171	genic	83.2245	TFDP1	2894.75	TRUE	103	44.6374	3714.93	0.027894	enh101171-TFDP1
chr13	114255000	114260000	5001	*	chr13	114300000	114305000	5001	*	enh101170	genic	68.0708	ATP4B	69.75	TRUE	104	36.3455	2474.07	0.0311416	enh101170-ATP4B
chr13	114260000	114265000	5001	*	chr13	114300000	114305000	5001	*	enh101171	genic	83.2245	ATP4B	69.75	TRUE	104	22.7548	1893.75	0.0238371	enh101171-ATP4B
chr13	114270000	114275000	5001	*	chr13	114300000	114305000	5001	*	enh101172	genic	98.0161	ATP4B	69.75	TRUE	104	30.7965	3018.55	0.0379951	enh101172-ATP4B
chr13	114275000	114280000	5001	*	chr13	114300000	114305000	5001	*	enh101173	genic	69.4221	ATP4B	69.75	TRUE	104	46.7836	3247.81	0.0408809	enh101173-ATP4B
chr13	114320000	114325000	5001	*	chr13	114300000	114305000	5001	*	enh101174	promoter	64.9332	ATP4B	69.75	TRUE	104	52.1106	3383.7	0.0425914	enh101174-ATP4B
chr13	114425000	114430000	5001	*	chr13	114300000	114305000	5001	*	enh101175	genic	99.3047	ATP4B	69.75	TRUE	104	32.1705	3194.68	0.0402121	enh101175-ATP4B
chr13	114440000	114445000	5001	*	chr13	114300000	114305000	5001	*	enh101178	intergenic	83.8881	ATP4B	69.75	TRUE	104	21.1231	1771.97	0.0223042	enh101178-ATP4B
chr13	114460000	114465000	5001	*	chr13	114300000	114305000	5001	*	enh101179	promoter	109.33	ATP4B	69.75	TRUE	104	29.2342	3196.18	0.040231	enh101179-ATP4B
chr13	114470000	114475000	5001	*	chr13	114300000	114305000	5001	*	enh101180	genic	59.9859	ATP4B	69.75	TRUE	104	31.968	1917.63	0.0241376	enh101180-ATP4B
chr13	115045000	115050000	5001	*	chr13	114300000	114305000	5001	*	enh101231	promoter	129.266	ATP4B	69.75	TRUE	104	14.0313	1813.77	0.0228303	enh101231-ATP4B
chr13	114235000	114240000	5001	*	chr13	114320000	114325000	5001	*	enh101169	promoter	106.447	GRK1	534.5	TRUE	105	30.1292	3207.16	0.0207038	enh101169-GRK1
chr13	114275000	114280000	5001	*	chr13	114320000	114325000	5001	*	enh101173	genic	69.4221	GRK1	534.5	TRUE	105	48.694	3380.44	0.0218224	enh101173-GRK1
chr13	114320000	114325000	5001	*	chr13	114320000	114325000	5001	*	enh101174	promoter	64.9332	GRK1	534.5	TRUE	105	730.792	47452.7	0.306331	enh101174-GRK1
chr13	114425000	114430000	5001	*	chr13	114320000	114325000	5001	*	enh101175	genic	99.3047	GRK1	534.5	TRUE	105	129.685	12878.3	0.0831358	enh101175-GRK1
chr13	114430000	114435000	5001	*	chr13	114320000	114325000	5001	*	enh101176	genic	63.8803	GRK1	534.5	TRUE	105	82.6301	5278.44	0.034075	enh101176-GRK1
chr13	114435000	114440000	5001	*	chr13	114320000	114325000	5001	*	enh101177	intergenic	63.1229	GRK1	534.5	TRUE	105	53.789	3395.32	0.0219185	enh101177-GRK1
chr13	114440000	114445000	5001	*	chr13	114320000	114325000	5001	*	enh101178	intergenic	83.8881	GRK1	534.5	TRUE	105	47.112	3952.14	0.0255131	enh101178-GRK1
chr13	114425000	114430000	5001	*	chr13	114450000	114455000	5001	*	enh101175	genic	99.3047	LINC00552	20.125	TRUE	106	26.7872	2660.1	0.023531	enh101175-LINC00552
chr13	114430000	114435000	5001	*	chr13	114450000	114455000	5001	*	enh101176	genic	63.8803	LINC00552	20.125	TRUE	106	55.119	3521.01	0.0311466	enh101176-LINC00552
chr13	114435000	114440000	5001	*	chr13	114450000	114455000	5001	*	enh101177	intergenic	63.1229	LINC00552	20.125	TRUE	106	70.0331	4420.69	0.0391051	enh101177-LINC00552
chr13	114440000	114445000	5001	*	chr13	114450000	114455000	5001	*	enh101178	intergenic	83.8881	LINC00552	20.125	TRUE	106	106.85	8963.42	0.0792897	enh101178-LINC00552
chr13	114460000	114465000	5001	*	chr13	114450000	114455000	5001	*	enh101179	promoter	109.33	LINC00552	20.125	TRUE	106	148.488	16234.2	0.143607	enh101179-LINC00552
chr13	114470000	114475000	5001	*	chr13	114450000	114455000	5001	*	enh101180	genic	59.9859	LINC00552	20.125	TRUE	106	61.8882	3712.42	0.0328398	enh101180-LINC00552
chr13	114480000	114485000	5001	*	chr13	114450000	114455000	5001	*	enh101181	genic	62.7295	LINC00552	20.125	TRUE	106	64.0093	4015.27	0.0355188	enh101181-LINC00552
chr13	114485000	114490000	5001	*	chr13	114450000	114455000	5001	*	enh101182	genic	69.72	LINC00552	20.125	TRUE	106	53.5454	3733.19	0.0330235	enh101182-LINC00552
chr13	114485000	114490000	5001	*	chr13	114450000	114455000	5001	*	enh101183	genic	63.9013	LINC00552	20.125	TRUE	106	53.5454	3421.62	0.0302674	enh101183-LINC00552
chr13	114515000	114520000	5001	*	chr13	114450000	114455000	5001	*	enh101185	promoter	90.0894	LINC00552	20.125	TRUE	106	46.8898	4224.28	0.0373676	enh101185-LINC00552
chr13	114425000	114430000	5001	*	chr13	114460000	114465000	5001	*	enh101175	genic	99.3047	TMEM255B	1001	TRUE	107	40.2861	4000.6	0.0214899	enh101175-TMEM255B
chr13	114440000	114445000	5001	*	chr13	114460000	114465000	5001	*	enh101178	intergenic	83.8881	TMEM255B	1001	TRUE	107	81.8352	6865	0.0368765	enh101178-TMEM255B
chr13	114460000	114465000	5001	*	chr13	114460000	114465000	5001	*	enh101179	promoter	109.33	TMEM255B	1001	TRUE	107	732.184	80049.7	0.43	enh101179-TMEM255B
chr13	114470000	114475000	5001	*	chr13	114460000	114465000	5001	*	enh101180	genic	59.9859	TMEM255B	1001	TRUE	107	125.727	7541.86	0.0405123	enh101180-TMEM255B
chr13	114480000	114485000	5001	*	chr13	114460000	114465000	5001	*	enh101181	genic	62.7295	TMEM255B	1001	TRUE	107	65.3231	4097.69	0.0220114	enh101181-TMEM255B
chr13	114485000	114490000	5001	*	chr13	114460000	114465000	5001	*	enh101182	genic	69.72	TMEM255B	1001	TRUE	107	63.379	4418.79	0.0237363	enh101182-TMEM255B
chr13	114485000	114490000	5001	*	chr13	114460000	114465000	5001	*	enh101183	genic	63.9013	TMEM255B	1001	TRUE	107	63.379	4050	0.0217552	enh101183-TMEM255B
chr13	114515000	114520000	5001	*	chr13	114460000	114465000	5001	*	enh101185	promoter	90.0894	TMEM255B	1001	TRUE	107	42.3793	3817.92	0.0205086	enh101185-TMEM255B
chr13	114425000	114430000	5001	*	chr13	114515000	114520000	5001	*	enh101175	genic	99.3047	GAS6-AS1	1029.25	TRUE	108	35.4432	3519.67	0.0204517	enh101175-GAS6-AS1
chr13	114460000	114465000	5001	*	chr13	114515000	114520000	5001	*	enh101179	promoter	109.33	GAS6-AS1	1029.25	TRUE	108	42.3793	4633.33	0.0269228	enh101179-GAS6-AS1
chr13	114485000	114490000	5001	*	chr13	114515000	114520000	5001	*	enh101182	genic	69.72	GAS6-AS1	1029.25	TRUE	108	53.861	3755.19	0.0218202	enh101182-GAS6-AS1
chr13	114505000	114510000	5001	*	chr13	114515000	114520000	5001	*	enh101184	genic	62.703	GAS6-AS1	1029.25	TRUE	108	142.976	8965.01	0.0520929	enh101184-GAS6-AS1
chr13	114515000	114520000	5001	*	chr13	114515000	114520000	5001	*	enh101185	promoter	90.0894	GAS6-AS1	1029.25	TRUE	108	607.858	54761.5	0.318202	enh101185-GAS6-AS1
chr13	114520000	114525000	5001	*	chr13	114515000	114520000	5001	*	enh101186	genic	69.622	GAS6-AS1	1029.25	TRUE	108	202.035	14066.1	0.0817337	enh101186-GAS6-AS1
chr13	114540000	114545000	5001	*	chr13	114515000	114520000	5001	*	enh101187	genic	89.2351	GAS6-AS1	1029.25	TRUE	108	52.4081	4676.64	0.0271745	enh101187-GAS6-AS1
chr13	114555000	114560000	5001	*	chr13	114515000	114520000	5001	*	enh101188	genic	82.0823	GAS6-AS1	1029.25	TRUE	108	56.9246	4672.51	0.0271505	enh101188-GAS6-AS1
chr13	114460000	114465000	5001	*	chr13	114520000	114525000	5001	*	enh101179	promoter	109.33	GAS6	1369.5	TRUE	109	33.8646	3702.42	0.0233973	enh101179-GAS6
chr13	114505000	114510000	5001	*	chr13	114520000	114525000	5001	*	enh101184	genic	62.703	GAS6	1369.5	TRUE	109	85.6523	5370.65	0.0339396	enh101184-GAS6
chr13	114515000	114520000	5001	*	chr13	114520000	114525000	5001	*	enh101185	promoter	90.0894	GAS6	1369.5	TRUE	109	202.035	18201.2	0.115022	enh101185-GAS6
chr13	114520000	114525000	5001	*	chr13	114520000	114525000	5001	*	enh101186	genic	69.622	GAS6	1369.5	TRUE	109	673.373	46881.6	0.296266	enh101186-GAS6
chr13	114540000	114545000	5001	*	chr13	114520000	114525000	5001	*	enh101187	genic	89.2351	GAS6	1369.5	TRUE	109	75.767	6761.07	0.0427263	enh101187-GAS6
chr13	114555000	114560000	5001	*	chr13	114520000	114525000	5001	*	enh101188	genic	82.0823	GAS6	1369.5	TRUE	109	50.644	4156.98	0.0262699	enh101188-GAS6
chr13	114540000	114545000	5001	*	chr13	114565000	114570000	5001	*	enh101187	genic	89.2351	GAS6-AS2	242	TRUE	110	54.9367	4902.28	0.0316212	enh101187-GAS6-AS2
chr13	114555000	114560000	5001	*	chr13	114565000	114570000	5001	*	enh101188	genic	82.0823	GAS6-AS2	242	TRUE	110	104.32	8562.84	0.055233	enh101188-GAS6-AS2
chr13	114565000	114570000	5001	*	chr13	114565000	114570000	5001	*	enh101189	promoter	96.5741	GAS6-AS2	242	TRUE	110	549.725	53089.2	0.342442	enh101189-GAS6-AS2
chr13	114440000	114445000	5001	*	chr13	114580000	114585000	5001	*	enh101178	intergenic	83.8881	LINC00454	28.625	TRUE	111	28.5233	2392.76	0.0273691	enh101178-LINC00454
chr13	114460000	114465000	5001	*	chr13	114580000	114585000	5001	*	enh101179	promoter	109.33	LINC00454	28.625	TRUE	111	19.7381	2157.96	0.0246834	enh101179-LINC00454
chr13	114515000	114520000	5001	*	chr13	114580000	114585000	5001	*	enh101185	promoter	90.0894	LINC00454	28.625	TRUE	111	29.2468	2634.82	0.0301378	enh101185-LINC00454
chr13	114540000	114545000	5001	*	chr13	114580000	114585000	5001	*	enh101187	genic	89.2351	LINC00454	28.625	TRUE	111	54.2422	4840.3	0.0553647	enh101187-LINC00454
chr13	114555000	114560000	5001	*	chr13	114580000	114585000	5001	*	enh101188	genic	82.0823	LINC00454	28.625	TRUE	111	43.4322	3565.02	0.0407776	enh101188-LINC00454
chr13	114565000	114570000	5001	*	chr13	114580000	114585000	5001	*	enh101189	promoter	96.5741	LINC00454	28.625	TRUE	111	77.4188	7476.64	0.0855198	enh101189-LINC00454
chr13	114615000	114620000	5001	*	chr13	114580000	114585000	5001	*	enh101190	genic	64.5967	LINC00454	28.625	TRUE	111	44.4797	2873.24	0.0328649	enh101190-LINC00454
chr13	114620000	114625000	5001	*	chr13	114580000	114585000	5001	*	enh101191	genic	68.4874	LINC00454	28.625	TRUE	111	41.2646	2826.11	0.0323258	enh101191-LINC00454
chr13	114625000	114630000	5001	*	chr13	114580000	114585000	5001	*	enh101192	genic	63.5752	LINC00454	28.625	TRUE	111	27.6757	1759.48	0.0201254	enh101192-LINC00454
chr13	114630000	114635000	5001	*	chr13	114580000	114585000	5001	*	enh101193	intergenic	74.3746	LINC00454	28.625	TRUE	111	37.6351	2799.09	0.0320168	enh101193-LINC00454
chr13	114425000	114430000	5001	*	chr13	114595000	114600000	5001	*	enh101175	genic	99.3047	LINC00452	236.125	TRUE	112	24.6049	2443.38	0.0243544	enh101175-LINC00452
chr13	114460000	114465000	5001	*	chr13	114595000	114600000	5001	*	enh101179	promoter	109.33	LINC00452	236.125	TRUE	112	30.3446	3317.57	0.033068	enh101179-LINC00452
chr13	114515000	114520000	5001	*	chr13	114595000	114600000	5001	*	enh101185	promoter	90.0894	LINC00452	236.125	TRUE	112	29.5808	2664.92	0.0265627	enh101185-LINC00452
chr13	114540000	114545000	5001	*	chr13	114595000	114600000	5001	*	enh101187	genic	89.2351	LINC00452	236.125	TRUE	112	30.8598	2753.77	0.0274483	enh101187-LINC00452
chr13	114555000	114560000	5001	*	chr13	114595000	114600000	5001	*	enh101188	genic	82.0823	LINC00452	236.125	TRUE	112	39.8793	3273.39	0.0326276	enh101188-LINC00452
chr13	114565000	114570000	5001	*	chr13	114595000	114600000	5001	*	enh101189	promoter	96.5741	LINC00452	236.125	TRUE	112	67.6539	6533.61	0.065124	enh101189-LINC00452
chr13	114615000	114620000	5001	*	chr13	114595000	114600000	5001	*	enh101190	genic	64.5967	LINC00452	236.125	TRUE	112	68.2528	4408.91	0.0439459	enh101190-LINC00452
chr13	114620000	114625000	5001	*	chr13	114595000	114600000	5001	*	enh101191	genic	68.4874	LINC00452	236.125	TRUE	112	67.6123	4630.6	0.0461556	enh101191-LINC00452
chr13	114625000	114630000	5001	*	chr13	114595000	114600000	5001	*	enh101192	genic	63.5752	LINC00452	236.125	TRUE	112	66.8267	4248.52	0.0423473	enh101192-LINC00452
chr13	114630000	114635000	5001	*	chr13	114595000	114600000	5001	*	enh101193	intergenic	74.3746	LINC00452	236.125	TRUE	112	39.1526	2911.96	0.029025	enh101193-LINC00452
chr13	114565000	114570000	5001	*	chr13	114625000	114630000	5001	*	enh101189	promoter	96.5741	LINC00565	39.625	TRUE	113	47.2084	4559.11	0.0264818	enh101189-LINC00565
chr13	114615000	114620000	5001	*	chr13	114625000	114630000	5001	*	enh101190	genic	64.5967	LINC00565	39.625	TRUE	113	134.293	8674.9	0.0503885	enh101190-LINC00565
chr13	114620000	114625000	5001	*	chr13	114625000	114630000	5001	*	enh101191	genic	68.4874	LINC00565	39.625	TRUE	113	248.152	16995.3	0.0987177	enh101191-LINC00565
chr13	114625000	114630000	5001	*	chr13	114625000	114630000	5001	*	enh101192	genic	63.5752	LINC00565	39.625	TRUE	113	646.983	41132.1	0.238917	enh101192-LINC00565
chr13	114630000	114635000	5001	*	chr13	114625000	114630000	5001	*	enh101193	intergenic	74.3746	LINC00565	39.625	TRUE	113	276.929	20596.5	0.119636	enh101193-LINC00565
chr13	114745000	114750000	5001	*	chr13	114745000	114750000	5001	*	enh101194	intergenic	61.2379	RASA3	9346.25	TRUE	114	675.602	41372.4	0.263724	enh101194-RASA3
chr13	114755000	114760000	5001	*	chr13	114745000	114750000	5001	*	enh101195	genic	59.6062	RASA3	9346.25	TRUE	114	140.864	8396.38	0.0535218	enh101195-RASA3
chr13	114760000	114765000	5001	*	chr13	114745000	114750000	5001	*	enh101196	genic	58.0272	RASA3	9346.25	TRUE	114	139.644	8103.14	0.0516525	enh101196-RASA3
chr13	114760000	114765000	5001	*	chr13	114745000	114750000	5001	*	enh101197	genic	62.8123	RASA3	9346.25	TRUE	114	139.644	8771.35	0.0559119	enh101197-RASA3
chr13	114805000	114810000	5001	*	chr13	114745000	114750000	5001	*	enh101202	genic	108.454	RASA3	9346.25	TRUE	114	31.6135	3428.62	0.0218553	enh101202-RASA3
chr13	114830000	114835000	5001	*	chr13	114745000	114750000	5001	*	enh101206	genic	138.332	RASA3	9346.25	TRUE	114	23.8047	3292.95	0.0209905	enh101206-RASA3
chr13	114990000	114995000	5001	*	chr13	115000000	115005000	5001	*	enh101226	intergenic	67.5761	CDC16	1198.88	TRUE	115	67.0581	4531.53	0.0244781	enh101226-CDC16
chr13	114995000	115000000	5001	*	chr13	115000000	115005000	5001	*	enh101227	intergenic	69.0886	CDC16	1198.88	TRUE	115	179.619	12409.6	0.0670334	enh101227-CDC16
chr13	115000000	115005000	5001	*	chr13	115000000	115005000	5001	*	enh101228	promoter	96.7456	CDC16	1198.88	TRUE	115	668.448	64669.4	0.349326	enh101228-CDC16
chr13	115020000	115025000	5001	*	chr13	115000000	115005000	5001	*	enh101229	genic	64.1213	CDC16	1198.88	TRUE	115	114.691	7354.1	0.0397248	enh101229-CDC16
chr13	115045000	115050000	5001	*	chr13	115000000	115005000	5001	*	enh101231	promoter	129.266	CDC16	1198.88	TRUE	115	31.6265	4088.24	0.0220836	enh101231-CDC16
chr13	115035000	115040000	5001	*	chr13	115045000	115050000	5001	*	enh101230	intergenic	57.7975	UPF3A	2481.25	TRUE	116	124.228	7180.06	0.0417068	enh101230-UPF3A
chr13	115045000	115050000	5001	*	chr13	115045000	115050000	5001	*	enh101231	promoter	129.266	UPF3A	2481.25	TRUE	116	691.64	89405.8	0.519331	enh101231-UPF3A
chr13	115075000	115080000	5001	*	chr13	115045000	115050000	5001	*	enh101232	promoter	108.129	UPF3A	2481.25	TRUE	116	79.8071	8629.43	0.0501257	enh101232-UPF3A
chr13	115045000	115050000	5001	*	chr13	115075000	115080000	5001	*	enh101231	promoter	129.266	CHAMP1	1431.38	TRUE	117	79.8071	10316.4	0.0652618	enh101231-CHAMP1
chr13	115075000	115080000	5001	*	chr13	115075000	115080000	5001	*	enh101232	promoter	108.129	CHAMP1	1431.38	TRUE	117	746.251	80691	0.510454	enh101232-CHAMP1
chr13	115095000	115100000	5001	*	chr13	115075000	115080000	5001	*	enh101233	promoter	68.4169	CHAMP1	1431.38	TRUE	117	77.1376	5277.52	0.0333858	enh101233-CHAMP1
chr13	115105000	115110000	5001	*	chr13	115075000	115080000	5001	*	enh101234	intergenic	67.3941	CHAMP1	1431.38	TRUE	117	79.0983	5330.75	0.0337226	enh101234-CHAMP1
chr13	115105000	115110000	5001	*	chr13	115075000	115080000	5001	*	enh101235	intergenic	60.8499	CHAMP1	1431.38	TRUE	117	79.0983	4813.12	0.030448	enh101235-CHAMP1
chr13	115045000	115050000	5001	*	chr13	115095000	115100000	5001	*	enh101231	promoter	129.266	LINC01054	56.375	TRUE	118	46.2176	5974.39	0.0423853	enh101231-LINC01054
chr13	115075000	115080000	5001	*	chr13	115095000	115100000	5001	*	enh101232	promoter	108.129	LINC01054	56.375	TRUE	118	77.1376	8340.78	0.0591737	enh101232-LINC01054
chr13	115095000	115100000	5001	*	chr13	115095000	115100000	5001	*	enh101233	promoter	68.4169	LINC01054	56.375	TRUE	118	775.373	53048.6	0.376354	enh101233-LINC01054
chr13	115105000	115110000	5001	*	chr13	115095000	115100000	5001	*	enh101234	intergenic	67.3941	LINC01054	56.375	TRUE	118	167.35	11278.4	0.0800146	enh101234-LINC01054
chr13	115105000	115110000	5001	*	chr13	115095000	115100000	5001	*	enh101235	intergenic	60.8499	LINC01054	56.375	TRUE	118	167.35	10183.2	0.0722449	enh101235-LINC01054
chr13	19255000	19260000	5001	*	chr13	19310000	19315000	5001	*	enh97895	intergenic	60.0203	LINC00417	17.5	TRUE	119	27.9238	1675.99	0.0793669	enh97895-LINC00417
chr13	19280000	19285000	5001	*	chr13	19310000	19315000	5001	*	enh97896	intergenic	64.0743	LINC00417	17.5	TRUE	119	35.6234	2282.55	0.10809	enh97896-LINC00417
chr13	19395000	19400000	5001	*	chr13	19310000	19315000	5001	*	enh97897	genic	77.3374	LINC00417	17.5	TRUE	119	12.2657	948.6	0.0449211	enh97897-LINC00417
chr13	19525000	19530000	5001	*	chr13	19310000	19315000	5001	*	enh97899	intergenic	56.7507	LINC00417	17.5	TRUE	119	12.7677	724.578	0.0343125	enh97899-LINC00417
chr13	19570000	19575000	5001	*	chr13	19310000	19315000	5001	*	enh97900	intergenic	62.1136	LINC00417	17.5	TRUE	119	7.9457	493.536	0.0233715	enh97900-LINC00417
chr13	19595000	19600000	5001	*	chr13	19310000	19315000	5001	*	enh97901	intergenic	74.5357	LINC00417	17.5	TRUE	119	10.1039	753.103	0.0356633	enh97901-LINC00417
chr13	19625000	19630000	5001	*	chr13	19310000	19315000	5001	*	enh97902	intergenic	75.1968	LINC00417	17.5	TRUE	119	11.4674	862.313	0.040835	enh97902-LINC00417
chr13	19645000	19650000	5001	*	chr13	19310000	19315000	5001	*	enh97903	intergenic	66.5206	LINC00417	17.5	TRUE	119	12.8985	858.017	0.0406316	enh97903-LINC00417
chr13	19660000	19665000	5001	*	chr13	19310000	19315000	5001	*	enh97904	intergenic	56.5392	LINC00417	17.5	TRUE	119	7.66101	433.147	0.0205118	enh97904-LINC00417
chr13	19725000	19730000	5001	*	chr13	19310000	19315000	5001	*	enh97905	intergenic	60.5749	LINC00417	17.5	TRUE	119	10.1237	613.24	0.0290401	enh97905-LINC00417
chr13	19725000	19730000	5001	*	chr13	19310000	19315000	5001	*	enh97906	intergenic	63.3869	LINC00417	17.5	TRUE	119	10.1237	641.707	0.0303882	enh97906-LINC00417
chr13	19915000	19920000	5001	*	chr13	19310000	19315000	5001	*	enh97907	promoter	88.2174	LINC00417	17.5	TRUE	119	5.26887	464.806	0.022011	enh97907-LINC00417
chr13	19995000	20000000	5001	*	chr13	19310000	19315000	5001	*	enh97909	intergenic	67.3954	LINC00417	17.5	TRUE	119	7.53761	508	0.0240564	enh97909-LINC00417
chr13	20005000	20010000	5001	*	chr13	19310000	19315000	5001	*	enh97910	genic	59.0022	LINC00417	17.5	TRUE	119	10.5191	620.649	0.0293909	enh97910-LINC00417
chr13	20010000	20015000	5001	*	chr13	19310000	19315000	5001	*	enh97911	genic	67.8966	LINC00417	17.5	TRUE	119	11.1403	756.391	0.035819	enh97911-LINC00417
chr13	20055000	20060000	5001	*	chr13	19310000	19315000	5001	*	enh97912	genic	70.7219	LINC00417	17.5	TRUE	119	7.95819	562.818	0.0266524	enh97912-LINC00417
chr13	20135000	20140000	5001	*	chr13	19310000	19315000	5001	*	enh97915	intergenic	78.6992	LINC00417	17.5	TRUE	119	9.13148	718.64	0.0340313	enh97915-LINC00417
chr13	20175000	20180000	5001	*	chr13	19310000	19315000	5001	*	enh97919	intergenic	86.9182	LINC00417	17.5	TRUE	119	9.35271	812.92	0.038496	enh97919-LINC00417
chr13	20205000	20210000	5001	*	chr13	19310000	19315000	5001	*	enh97921	promoter	117.134	LINC00417	17.5	TRUE	119	7.2586	850.229	0.0402627	enh97921-LINC00417
chr13	19255000	19260000	5001	*	chr13	19475000	19480000	5001	*	enh97895	intergenic	60.0203	LINC00408	75.5	TRUE	121	13.52	811.477	0.0404409	enh97895-LINC00408
chr13	19280000	19285000	5001	*	chr13	19475000	19480000	5001	*	enh97896	intergenic	64.0743	LINC00408	75.5	TRUE	121	13.4985	864.905	0.0431035	enh97896-LINC00408
chr13	19395000	19400000	5001	*	chr13	19475000	19480000	5001	*	enh97897	genic	77.3374	LINC00408	75.5	TRUE	121	15.2712	1181.03	0.0588581	enh97897-LINC00408
chr13	19420000	19425000	5001	*	chr13	19475000	19480000	5001	*	enh97898	genic	83.663	LINC00408	75.5	TRUE	121	27.399	2292.28	0.114238	enh97898-LINC00408
chr13	19525000	19530000	5001	*	chr13	19475000	19480000	5001	*	enh97899	intergenic	56.7507	LINC00408	75.5	TRUE	121	21.6365	1227.88	0.061193	enh97899-LINC00408
chr13	19570000	19575000	5001	*	chr13	19475000	19480000	5001	*	enh97900	intergenic	62.1136	LINC00408	75.5	TRUE	121	25.0063	1553.23	0.0774071	enh97900-LINC00408
chr13	19725000	19730000	5001	*	chr13	19475000	19480000	5001	*	enh97905	intergenic	60.5749	LINC00408	75.5	TRUE	121	7.35247	445.375	0.0221958	enh97905-LINC00408
chr13	19725000	19730000	5001	*	chr13	19475000	19480000	5001	*	enh97906	intergenic	63.3869	LINC00408	75.5	TRUE	121	7.35247	466.05	0.0232262	enh97906-LINC00408
chr13	19985000	19990000	5001	*	chr13	19475000	19480000	5001	*	enh97908	intergenic	70.8622	LINC00408	75.5	TRUE	121	10.1761	721.098	0.0359368	enh97908-LINC00408
chr13	20005000	20010000	5001	*	chr13	19475000	19480000	5001	*	enh97910	genic	59.0022	LINC00408	75.5	TRUE	121	15.2793	901.512	0.0449279	enh97910-LINC00408
chr13	20055000	20060000	5001	*	chr13	19475000	19480000	5001	*	enh97912	genic	70.7219	LINC00408	75.5	TRUE	121	14.4494	1021.89	0.050927	enh97912-LINC00408
chr13	20135000	20140000	5001	*	chr13	19475000	19480000	5001	*	enh97915	intergenic	78.6992	LINC00408	75.5	TRUE	121	7.57929	596.484	0.0297265	enh97915-LINC00408
chr13	20160000	20165000	5001	*	chr13	19475000	19480000	5001	*	enh97916	promoter	91.8637	LINC00408	75.5	TRUE	121	6.72898	618.149	0.0308062	enh97916-LINC00408
chr13	20165000	20170000	5001	*	chr13	19475000	19480000	5001	*	enh97917	intergenic	70.9819	LINC00408	75.5	TRUE	121	10.5965	752.157	0.0374846	enh97917-LINC00408
chr13	19280000	19285000	5001	*	chr13	19580000	19585000	5001	*	enh97896	intergenic	64.0743	LINC00442	22.25	TRUE	122	10.6559	682.772	0.0210521	enh97896-LINC00442
chr13	19395000	19400000	5001	*	chr13	19580000	19585000	5001	*	enh97897	genic	77.3374	LINC00442	22.25	TRUE	122	13.3948	1035.92	0.0319408	enh97897-LINC00442
chr13	19420000	19425000	5001	*	chr13	19580000	19585000	5001	*	enh97898	genic	83.663	LINC00442	22.25	TRUE	122	14.4195	1206.38	0.0371965	enh97898-LINC00442
chr13	19525000	19530000	5001	*	chr13	19580000	19585000	5001	*	enh97899	intergenic	56.7507	LINC00442	22.25	TRUE	122	24.4003	1384.73	0.0426958	enh97899-LINC00442
chr13	19570000	19575000	5001	*	chr13	19580000	19585000	5001	*	enh97900	intergenic	62.1136	LINC00442	22.25	TRUE	122	105.282	6539.47	0.201633	enh97900-LINC00442
chr13	19595000	19600000	5001	*	chr13	19580000	19585000	5001	*	enh97901	intergenic	74.5357	LINC00442	22.25	TRUE	122	45.0556	3358.25	0.103546	enh97901-LINC00442
chr13	19625000	19630000	5001	*	chr13	19580000	19585000	5001	*	enh97902	intergenic	75.1968	LINC00442	22.25	TRUE	122	26.2983	1977.55	0.0609743	enh97902-LINC00442
chr13	19645000	19650000	5001	*	chr13	19580000	19585000	5001	*	enh97903	intergenic	66.5206	LINC00442	22.25	TRUE	122	15.7762	1049.44	0.0323576	enh97903-LINC00442
chr13	19660000	19665000	5001	*	chr13	19580000	19585000	5001	*	enh97904	intergenic	56.5392	LINC00442	22.25	TRUE	122	12.884	728.45	0.0224605	enh97904-LINC00442
chr13	19725000	19730000	5001	*	chr13	19580000	19585000	5001	*	enh97906	intergenic	63.3869	LINC00442	22.25	TRUE	122	10.641	674.499	0.020797	enh97906-LINC00442
chr13	19915000	19920000	5001	*	chr13	19580000	19585000	5001	*	enh97907	promoter	88.2174	LINC00442	22.25	TRUE	122	8.05543	710.629	0.021911	enh97907-LINC00442
chr13	20160000	20165000	5001	*	chr13	19580000	19585000	5001	*	enh97916	promoter	91.8637	LINC00442	22.25	TRUE	122	7.96797	731.967	0.0225689	enh97916-LINC00442
chr13	19255000	19260000	5001	*	chr13	19745000	19750000	5001	*	enh97895	intergenic	60.0203	TUBA3C	43.5	TRUE	123	14.3767	862.893	0.0323508	enh97895-TUBA3C
chr13	19280000	19285000	5001	*	chr13	19745000	19750000	5001	*	enh97896	intergenic	64.0743	TUBA3C	43.5	TRUE	123	8.69923	557.398	0.0208975	enh97896-TUBA3C
chr13	19420000	19425000	5001	*	chr13	19745000	19750000	5001	*	enh97898	genic	83.663	TUBA3C	43.5	TRUE	123	11.036	923.302	0.0346156	enh97898-TUBA3C
chr13	19625000	19630000	5001	*	chr13	19745000	19750000	5001	*	enh97902	intergenic	75.1968	TUBA3C	43.5	TRUE	123	10.7346	807.211	0.0302632	enh97902-TUBA3C
chr13	19660000	19665000	5001	*	chr13	19745000	19750000	5001	*	enh97904	intergenic	56.5392	TUBA3C	43.5	TRUE	123	10.7572	608.204	0.0228022	enh97904-TUBA3C
chr13	19725000	19730000	5001	*	chr13	19745000	19750000	5001	*	enh97905	intergenic	60.5749	TUBA3C	43.5	TRUE	123	46.1992	2798.51	0.104919	enh97905-TUBA3C
chr13	19725000	19730000	5001	*	chr13	19745000	19750000	5001	*	enh97906	intergenic	63.3869	TUBA3C	43.5	TRUE	123	46.1992	2928.42	0.10979	enh97906-TUBA3C
chr13	19915000	19920000	5001	*	chr13	19745000	19750000	5001	*	enh97907	promoter	88.2174	TUBA3C	43.5	TRUE	123	16.0296	1414.09	0.0530158	enh97907-TUBA3C
chr13	19995000	20000000	5001	*	chr13	19745000	19750000	5001	*	enh97909	intergenic	67.3954	TUBA3C	43.5	TRUE	123	19.0511	1283.95	0.0481369	enh97909-TUBA3C
chr13	20005000	20010000	5001	*	chr13	19745000	19750000	5001	*	enh97910	genic	59.0022	TUBA3C	43.5	TRUE	123	16.6167	980.419	0.036757	enh97910-TUBA3C
chr13	20010000	20015000	5001	*	chr13	19745000	19750000	5001	*	enh97911	genic	67.8966	TUBA3C	43.5	TRUE	123	19.9879	1357.11	0.0508796	enh97911-TUBA3C
chr13	20055000	20060000	5001	*	chr13	19745000	19750000	5001	*	enh97912	genic	70.7219	TUBA3C	43.5	TRUE	123	8.38087	592.711	0.0222214	enh97912-TUBA3C
chr13	20080000	20085000	5001	*	chr13	19745000	19750000	5001	*	enh97913	genic	62.0829	TUBA3C	43.5	TRUE	123	12.4024	769.979	0.0288674	enh97913-TUBA3C
chr13	20135000	20140000	5001	*	chr13	19745000	19750000	5001	*	enh97915	intergenic	78.6992	TUBA3C	43.5	TRUE	123	9.15854	720.77	0.0270225	enh97915-TUBA3C
chr13	20160000	20165000	5001	*	chr13	19745000	19750000	5001	*	enh97916	promoter	91.8637	TUBA3C	43.5	TRUE	123	8.94416	821.644	0.0308044	enh97916-TUBA3C
chr13	20165000	20170000	5001	*	chr13	19745000	19750000	5001	*	enh97917	intergenic	70.9819	TUBA3C	43.5	TRUE	123	9.21916	654.394	0.0245339	enh97917-TUBA3C
chr13	20170000	20175000	5001	*	chr13	19745000	19750000	5001	*	enh97918	intergenic	64.8472	TUBA3C	43.5	TRUE	123	8.84997	573.896	0.021516	enh97918-TUBA3C
chr13	19280000	19285000	5001	*	chr13	19755000	19760000	5001	*	enh97896	intergenic	64.0743	LOC101928697	36.875	TRUE	124	8.01339	513.452	0.0213736	enh97896-LOC101928697
chr13	19395000	19400000	5001	*	chr13	19755000	19760000	5001	*	enh97897	genic	77.3374	LOC101928697	36.875	TRUE	124	10.3609	801.283	0.0333552	enh97897-LOC101928697
chr13	19420000	19425000	5001	*	chr13	19755000	19760000	5001	*	enh97898	genic	83.663	LOC101928697	36.875	TRUE	124	6.9709	583.206	0.0242773	enh97898-LOC101928697
chr13	19525000	19530000	5001	*	chr13	19755000	19760000	5001	*	enh97899	intergenic	56.7507	LOC101928697	36.875	TRUE	124	11.0096	624.802	0.0260088	enh97899-LOC101928697
chr13	19570000	19575000	5001	*	chr13	19755000	19760000	5001	*	enh97900	intergenic	62.1136	LOC101928697	36.875	TRUE	124	15.6607	972.743	0.0404926	enh97900-LOC101928697
chr13	19645000	19650000	5001	*	chr13	19755000	19760000	5001	*	enh97903	intergenic	66.5206	LOC101928697	36.875	TRUE	124	7.62677	507.337	0.021119	enh97903-LOC101928697
chr13	19660000	19665000	5001	*	chr13	19755000	19760000	5001	*	enh97904	intergenic	56.5392	LOC101928697	36.875	TRUE	124	10.1922	576.26	0.0239881	enh97904-LOC101928697
chr13	19725000	19730000	5001	*	chr13	19755000	19760000	5001	*	enh97905	intergenic	60.5749	LOC101928697	36.875	TRUE	124	36.4773	2209.61	0.0919799	enh97905-LOC101928697
chr13	19725000	19730000	5001	*	chr13	19755000	19760000	5001	*	enh97906	intergenic	63.3869	LOC101928697	36.875	TRUE	124	36.4773	2312.18	0.0962498	enh97906-LOC101928697
chr13	19915000	19920000	5001	*	chr13	19755000	19760000	5001	*	enh97907	promoter	88.2174	LOC101928697	36.875	TRUE	124	6.49047	572.573	0.0238346	enh97907-LOC101928697
chr13	19985000	19990000	5001	*	chr13	19755000	19760000	5001	*	enh97908	intergenic	70.8622	LOC101928697	36.875	TRUE	124	11.6506	825.585	0.0343668	enh97908-LOC101928697
chr13	19995000	20000000	5001	*	chr13	19755000	19760000	5001	*	enh97909	intergenic	67.3954	LOC101928697	36.875	TRUE	124	10.0281	675.844	0.0281335	enh97909-LOC101928697
chr13	20005000	20010000	5001	*	chr13	19755000	19760000	5001	*	enh97910	genic	59.0022	LOC101928697	36.875	TRUE	124	9.71847	573.411	0.0238695	enh97910-LOC101928697
chr13	20010000	20015000	5001	*	chr13	19755000	19760000	5001	*	enh97911	genic	67.8966	LOC101928697	36.875	TRUE	124	17.3828	1180.23	0.0491299	enh97911-LOC101928697
chr13	20055000	20060000	5001	*	chr13	19755000	19760000	5001	*	enh97912	genic	70.7219	LOC101928697	36.875	TRUE	124	13.2345	935.968	0.0389618	enh97912-LOC101928697
chr13	20135000	20140000	5001	*	chr13	19755000	19760000	5001	*	enh97915	intergenic	78.6992	LOC101928697	36.875	TRUE	124	10.6059	834.674	0.0347452	enh97915-LOC101928697
chr13	20160000	20165000	5001	*	chr13	19755000	19760000	5001	*	enh97916	promoter	91.8637	LOC101928697	36.875	TRUE	124	8.56001	786.354	0.0327337	enh97916-LOC101928697
chr13	20165000	20170000	5001	*	chr13	19755000	19760000	5001	*	enh97917	intergenic	70.9819	LOC101928697	36.875	TRUE	124	7.54873	535.823	0.0223049	enh97917-LOC101928697
chr13	20175000	20180000	5001	*	chr13	19755000	19760000	5001	*	enh97919	intergenic	86.9182	LOC101928697	36.875	TRUE	124	7.90023	686.674	0.0285843	enh97919-LOC101928697
chr13	19280000	19285000	5001	*	chr13	19835000	19840000	5001	*	enh97896	intergenic	64.0743	ANKRD26P3	634.25	TRUE	125	6.58985	422.24	0.0211411	enh97896-ANKRD26P3
chr13	19395000	19400000	5001	*	chr13	19835000	19840000	5001	*	enh97897	genic	77.3374	ANKRD26P3	634.25	TRUE	125	13.4195	1037.83	0.051963	enh97897-ANKRD26P3
chr13	19420000	19425000	5001	*	chr13	19835000	19840000	5001	*	enh97898	genic	83.663	ANKRD26P3	634.25	TRUE	125	6.68798	559.536	0.0280154	enh97898-ANKRD26P3
chr13	19525000	19530000	5001	*	chr13	19835000	19840000	5001	*	enh97899	intergenic	56.7507	ANKRD26P3	634.25	TRUE	125	7.24304	411.047	0.0205807	enh97899-ANKRD26P3
chr13	19570000	19575000	5001	*	chr13	19835000	19840000	5001	*	enh97900	intergenic	62.1136	ANKRD26P3	634.25	TRUE	125	15.7764	979.927	0.0490639	enh97900-ANKRD26P3
chr13	19595000	19600000	5001	*	chr13	19835000	19840000	5001	*	enh97901	intergenic	74.5357	ANKRD26P3	634.25	TRUE	125	7.16484	534.037	0.0267387	enh97901-ANKRD26P3
chr13	19660000	19665000	5001	*	chr13	19835000	19840000	5001	*	enh97904	intergenic	56.5392	ANKRD26P3	634.25	TRUE	125	14.3419	810.88	0.0405999	enh97904-ANKRD26P3
chr13	19725000	19730000	5001	*	chr13	19835000	19840000	5001	*	enh97905	intergenic	60.5749	ANKRD26P3	634.25	TRUE	125	9.69144	587.058	0.0293934	enh97905-ANKRD26P3
chr13	19725000	19730000	5001	*	chr13	19835000	19840000	5001	*	enh97906	intergenic	63.3869	ANKRD26P3	634.25	TRUE	125	9.69144	614.31	0.0307579	enh97906-ANKRD26P3
chr13	19915000	19920000	5001	*	chr13	19835000	19840000	5001	*	enh97907	promoter	88.2174	ANKRD26P3	634.25	TRUE	125	14.9449	1318.4	0.0660111	enh97907-ANKRD26P3
chr13	19995000	20000000	5001	*	chr13	19835000	19840000	5001	*	enh97909	intergenic	67.3954	ANKRD26P3	634.25	TRUE	125	15.3937	1037.46	0.0519447	enh97909-ANKRD26P3
chr13	20010000	20015000	5001	*	chr13	19835000	19840000	5001	*	enh97911	genic	67.8966	ANKRD26P3	634.25	TRUE	125	10.533	715.158	0.0358072	enh97911-ANKRD26P3
chr13	20055000	20060000	5001	*	chr13	19835000	19840000	5001	*	enh97912	genic	70.7219	ANKRD26P3	634.25	TRUE	125	11.8509	838.116	0.0419636	enh97912-ANKRD26P3
chr13	20105000	20110000	5001	*	chr13	19835000	19840000	5001	*	enh97914	genic	66.2355	ANKRD26P3	634.25	TRUE	125	8.42852	558.267	0.0279519	enh97914-ANKRD26P3
chr13	20135000	20140000	5001	*	chr13	19835000	19840000	5001	*	enh97915	intergenic	78.6992	ANKRD26P3	634.25	TRUE	125	5.55023	436.799	0.0218701	enh97915-ANKRD26P3
chr13	20160000	20165000	5001	*	chr13	19835000	19840000	5001	*	enh97916	promoter	91.8637	ANKRD26P3	634.25	TRUE	125	9.85511	905.327	0.0453288	enh97916-ANKRD26P3
chr13	20165000	20170000	5001	*	chr13	19835000	19840000	5001	*	enh97917	intergenic	70.9819	ANKRD26P3	634.25	TRUE	125	8.69083	616.892	0.0308871	enh97917-ANKRD26P3
chr13	20175000	20180000	5001	*	chr13	19835000	19840000	5001	*	enh97919	intergenic	86.9182	ANKRD26P3	634.25	TRUE	125	5.6847	494.104	0.0247393	enh97919-ANKRD26P3
chr13	19915000	19920000	5001	*	chr13	19915000	19920000	5001	*	enh97907	promoter	88.2174	LINC00421	252.5	TRUE	126	559.522	49359.6	0.663587	enh97907-LINC00421
chr13	19915000	19920000	5001	*	chr13	19995000	20000000	5001	*	enh97907	promoter	88.2174	TPTE2	525.125	TRUE	127	20.437	1802.9	0.0240035	enh97907-TPTE2
chr13	19985000	19990000	5001	*	chr13	19995000	20000000	5001	*	enh97908	intergenic	70.8622	TPTE2	525.125	TRUE	127	61.1416	4332.63	0.0576839	enh97908-TPTE2
chr13	19995000	20000000	5001	*	chr13	19995000	20000000	5001	*	enh97909	intergenic	67.3954	TPTE2	525.125	TRUE	127	517.496	34876.8	0.464344	enh97909-TPTE2
chr13	20005000	20010000	5001	*	chr13	19995000	20000000	5001	*	enh97910	genic	59.0022	TPTE2	525.125	TRUE	127	89.6179	5287.65	0.070399	enh97910-TPTE2
chr13	20010000	20015000	5001	*	chr13	19995000	20000000	5001	*	enh97911	genic	67.8966	TPTE2	525.125	TRUE	127	44.2402	3003.76	0.0399916	enh97911-TPTE2
chr13	20135000	20140000	5001	*	chr13	20160000	20165000	5001	*	enh97915	intergenic	78.6992	LINC00350	405.75	TRUE	128	54.1439	4261.08	0.0408437	enh97915-LINC00350
chr13	20160000	20165000	5001	*	chr13	20160000	20165000	5001	*	enh97916	promoter	91.8637	LINC00350	405.75	TRUE	128	436.324	40082.3	0.3842	enh97916-LINC00350
chr13	20165000	20170000	5001	*	chr13	20160000	20165000	5001	*	enh97917	intergenic	70.9819	LINC00350	405.75	TRUE	128	203.102	14416.6	0.138187	enh97917-LINC00350
chr13	20170000	20175000	5001	*	chr13	20160000	20165000	5001	*	enh97918	intergenic	64.8472	LINC00350	405.75	TRUE	128	89.4353	5799.63	0.0555911	enh97918-LINC00350
chr13	20175000	20180000	5001	*	chr13	20160000	20165000	5001	*	enh97919	intergenic	86.9182	LINC00350	405.75	TRUE	128	60.5746	5265.04	0.0504668	enh97919-LINC00350
chr13	20190000	20195000	5001	*	chr13	20160000	20165000	5001	*	enh97920	intergenic	58.9639	LINC00350	405.75	TRUE	128	50.7473	2992.26	0.0286816	enh97920-LINC00350
chr13	20205000	20210000	5001	*	chr13	20160000	20165000	5001	*	enh97921	promoter	117.134	LINC00350	405.75	TRUE	128	25.1612	2947.23	0.02825	enh97921-LINC00350
chr13	20160000	20165000	5001	*	chr13	20205000	20210000	5001	*	enh97916	promoter	91.8637	MPHOSPH8	1669	TRUE	129	25.1612	2311.4	0.0251065	enh97916-MPHOSPH8
chr13	20165000	20170000	5001	*	chr13	20205000	20210000	5001	*	enh97917	intergenic	70.9819	MPHOSPH8	1669	TRUE	129	31.6981	2249.99	0.0244394	enh97917-MPHOSPH8
chr13	20170000	20175000	5001	*	chr13	20205000	20210000	5001	*	enh97918	intergenic	64.8472	MPHOSPH8	1669	TRUE	129	32.831	2129	0.0231252	enh97918-MPHOSPH8
chr13	20175000	20180000	5001	*	chr13	20205000	20210000	5001	*	enh97919	intergenic	86.9182	MPHOSPH8	1669	TRUE	129	41.2494	3585.32	0.0389438	enh97919-MPHOSPH8
chr13	20190000	20195000	5001	*	chr13	20205000	20210000	5001	*	enh97920	intergenic	58.9639	MPHOSPH8	1669	TRUE	129	65.0091	3833.19	0.0416361	enh97920-MPHOSPH8
chr13	20205000	20210000	5001	*	chr13	20205000	20210000	5001	*	enh97921	promoter	117.134	MPHOSPH8	1669	TRUE	129	386.533	45276.1	0.49179	enh97921-MPHOSPH8
chr13	20235000	20240000	5001	*	chr13	20205000	20210000	5001	*	enh97922	genic	64.5172	MPHOSPH8	1669	TRUE	129	28.8447	1860.98	0.020214	enh97922-MPHOSPH8
chr13	20165000	20170000	5001	*	chr13	20245000	20250000	5001	*	enh97917	intergenic	70.9819	PSPC1	4676.25	TRUE	130	14.4508	1025.75	0.0221483	enh97917-PSPC1
chr13	20175000	20180000	5001	*	chr13	20245000	20250000	5001	*	enh97919	intergenic	86.9182	PSPC1	4676.25	TRUE	130	14.1785	1232.37	0.0266098	enh97919-PSPC1
chr13	20205000	20210000	5001	*	chr13	20245000	20250000	5001	*	enh97921	promoter	117.134	PSPC1	4676.25	TRUE	130	29.3436	3437.14	0.074216	enh97921-PSPC1
chr13	20235000	20240000	5001	*	chr13	20245000	20250000	5001	*	enh97922	genic	64.5172	PSPC1	4676.25	TRUE	130	111.734	7208.76	0.155654	enh97922-PSPC1
chr13	20285000	20290000	5001	*	chr13	20245000	20250000	5001	*	enh97923	genic	66.9185	PSPC1	4676.25	TRUE	130	33.3365	2230.83	0.0481689	enh97923-PSPC1
chr13	20335000	20340000	5001	*	chr13	20245000	20250000	5001	*	enh97924	genic	69.9696	PSPC1	4676.25	TRUE	130	14.7587	1032.66	0.0222977	enh97924-PSPC1
chr13	20355000	20360000	5001	*	chr13	20245000	20250000	5001	*	enh97927	genic	82.5491	PSPC1	4676.25	TRUE	130	12.7345	1051.22	0.0226983	enh97927-PSPC1
chr13	20355000	20360000	5001	*	chr13	20245000	20250000	5001	*	enh97928	promoter	110.995	PSPC1	4676.25	TRUE	130	12.7345	1413.46	0.0305201	enh97928-PSPC1
chr13	20420000	20425000	5001	*	chr13	20245000	20250000	5001	*	enh97931	genic	70.1635	PSPC1	4676.25	TRUE	130	15.5421	1090.49	0.0235462	enh97931-PSPC1
chr13	20435000	20440000	5001	*	chr13	20245000	20250000	5001	*	enh97932	promoter	146.718	PSPC1	4676.25	TRUE	130	9.65426	1416.45	0.0305845	enh97932-PSPC1
chr13	20335000	20340000	5001	*	chr13	20410000	20415000	5001	*	enh97924	genic	69.9696	ZMYM5	3151.75	TRUE	131	23.7256	1660.07	0.0280392	enh97924-ZMYM5
chr13	20345000	20350000	5001	*	chr13	20410000	20415000	5001	*	enh97925	genic	76.9794	ZMYM5	3151.75	TRUE	131	29.499	2270.82	0.0383548	enh97925-ZMYM5
chr13	20345000	20350000	5001	*	chr13	20410000	20415000	5001	*	enh97926	genic	61.4887	ZMYM5	3151.75	TRUE	131	29.499	1813.86	0.0306366	enh97926-ZMYM5
chr13	20355000	20360000	5001	*	chr13	20410000	20415000	5001	*	enh97927	genic	82.5491	ZMYM5	3151.75	TRUE	131	23.3035	1923.68	0.0324916	enh97927-ZMYM5
chr13	20355000	20360000	5001	*	chr13	20410000	20415000	5001	*	enh97928	promoter	110.995	ZMYM5	3151.75	TRUE	131	23.3035	2586.58	0.0436882	enh97928-ZMYM5
chr13	20365000	20370000	5001	*	chr13	20410000	20415000	5001	*	enh97929	intergenic	84.3708	ZMYM5	3151.75	TRUE	131	37.5782	3170.5	0.0535509	enh97929-ZMYM5
chr13	20385000	20390000	5001	*	chr13	20410000	20415000	5001	*	enh97930	intergenic	64.3406	ZMYM5	3151.75	TRUE	131	52.0072	3346.18	0.056518	enh97930-ZMYM5
chr13	20420000	20425000	5001	*	chr13	20410000	20415000	5001	*	enh97931	genic	70.1635	ZMYM5	3151.75	TRUE	131	140.978	9891.49	0.167071	enh97931-ZMYM5
chr13	20435000	20440000	5001	*	chr13	20410000	20415000	5001	*	enh97932	promoter	146.718	ZMYM5	3151.75	TRUE	131	53.9821	7920.12	0.133774	enh97932-ZMYM5
chr13	20470000	20475000	5001	*	chr13	20410000	20415000	5001	*	enh97933	intergenic	67.0098	ZMYM5	3151.75	TRUE	131	22.2314	1489.72	0.0251619	enh97933-ZMYM5
chr13	20645000	20650000	5001	*	chr13	20675000	20680000	5001	*	enh97937	genic	67.265	LINC01072	6	TRUE	133	50.7368	3412.81	0.0315444	enh97937-LINC01072
chr13	20650000	20655000	5001	*	chr13	20675000	20680000	5001	*	enh97938	genic	65.9237	LINC01072	6	TRUE	133	69.9271	4609.86	0.0426086	enh97938-LINC01072
chr13	20675000	20680000	5001	*	chr13	20675000	20680000	5001	*	enh97939	intergenic	71.0777	LINC01072	6	TRUE	133	435.831	30977.9	0.286327	enh97939-LINC01072
chr13	20690000	20695000	5001	*	chr13	20675000	20680000	5001	*	enh97940	intergenic	87.3879	LINC01072	6	TRUE	133	104.333	9117.42	0.0842719	enh97940-LINC01072
chr13	20690000	20695000	5001	*	chr13	20675000	20680000	5001	*	enh97941	intergenic	112.746	LINC01072	6	TRUE	133	104.333	11763.2	0.108726	enh97941-LINC01072
chr13	20700000	20705000	5001	*	chr13	20675000	20680000	5001	*	enh97942	intergenic	116.652	LINC01072	6	TRUE	133	53.6461	6257.92	0.0578417	enh97942-LINC01072
chr13	20710000	20715000	5001	*	chr13	20675000	20680000	5001	*	enh97943	intergenic	66.9336	LINC01072	6	TRUE	133	46.0158	3080	0.0284683	enh97943-LINC01072
chr13	20730000	20735000	5001	*	chr13	20675000	20680000	5001	*	enh97944	genic	71.5254	LINC01072	6	TRUE	133	31.6156	2261.32	0.0209013	enh97944-LINC01072
chr13	20735000	20740000	5001	*	chr13	20675000	20680000	5001	*	enh97945	promoter	89.5185	LINC01072	6	TRUE	133	32.3061	2891.99	0.0267305	enh97945-LINC01072
chr13	20735000	20740000	5001	*	chr13	20675000	20680000	5001	*	enh97946	intergenic	69.6477	LINC01072	6	TRUE	133	32.3061	2250.05	0.0207971	enh97946-LINC01072
chr13	20745000	20750000	5001	*	chr13	20675000	20680000	5001	*	enh97947	intergenic	101.443	LINC01072	6	TRUE	133	24.4982	2485.18	0.0229704	enh97947-LINC01072
chr13	20650000	20655000	5001	*	chr13	20710000	20715000	5001	*	enh97938	genic	65.9237	GJA3	408.125	TRUE	134	39.2161	2585.27	0.0214812	enh97938-GJA3
chr13	20675000	20680000	5001	*	chr13	20710000	20715000	5001	*	enh97939	intergenic	71.0777	GJA3	408.125	TRUE	134	46.0158	3270.7	0.0271764	enh97939-GJA3
chr13	20690000	20695000	5001	*	chr13	20710000	20715000	5001	*	enh97940	intergenic	87.3879	GJA3	408.125	TRUE	134	54.7118	4781.15	0.0397269	enh97940-GJA3
chr13	20690000	20695000	5001	*	chr13	20710000	20715000	5001	*	enh97941	intergenic	112.746	GJA3	408.125	TRUE	134	54.7118	6168.56	0.051255	enh97941-GJA3
chr13	20700000	20705000	5001	*	chr13	20710000	20715000	5001	*	enh97942	intergenic	116.652	GJA3	408.125	TRUE	134	100.407	11712.6	0.0973211	enh97942-GJA3
chr13	20710000	20715000	5001	*	chr13	20710000	20715000	5001	*	enh97943	intergenic	66.9336	GJA3	408.125	TRUE	134	615.035	41166.5	0.342055	enh97943-GJA3
chr13	20730000	20735000	5001	*	chr13	20710000	20715000	5001	*	enh97944	genic	71.5254	GJA3	408.125	TRUE	134	78.8629	5640.7	0.046869	enh97944-GJA3
chr13	20735000	20740000	5001	*	chr13	20710000	20715000	5001	*	enh97945	promoter	89.5185	GJA3	408.125	TRUE	134	70.7453	6333.01	0.0526214	enh97945-GJA3
chr13	20735000	20740000	5001	*	chr13	20710000	20715000	5001	*	enh97946	intergenic	69.6477	GJA3	408.125	TRUE	134	70.7453	4927.25	0.0409408	enh97946-GJA3
chr13	20745000	20750000	5001	*	chr13	20710000	20715000	5001	*	enh97947	intergenic	101.443	GJA3	408.125	TRUE	134	26.4965	2687.89	0.0223338	enh97947-GJA3
chr13	20735000	20740000	5001	*	chr13	20760000	20765000	5001	*	enh97945	promoter	89.5185	GJB2	202.25	TRUE	135	38.783	3471.8	0.0248745	enh97945-GJB2
chr13	20745000	20750000	5001	*	chr13	20760000	20765000	5001	*	enh97947	intergenic	101.443	GJB2	202.25	TRUE	135	51.0076	5174.37	0.037073	enh97947-GJB2
chr13	20755000	20760000	5001	*	chr13	20760000	20765000	5001	*	enh97948	intergenic	64.996	GJB2	202.25	TRUE	135	224.701	14604.7	0.104639	enh97948-GJB2
chr13	20760000	20765000	5001	*	chr13	20760000	20765000	5001	*	enh97949	genic	69.0925	GJB2	202.25	TRUE	135	533.749	36878	0.264222	enh97949-GJB2
chr13	20765000	20770000	5001	*	chr13	20760000	20765000	5001	*	enh97950	promoter	76.1319	GJB2	202.25	TRUE	135	123.91	9433.47	0.0675883	enh97950-GJB2
chr13	20765000	20770000	5001	*	chr13	20795000	20800000	5001	*	enh97950	promoter	76.1319	GJB6	90.875	TRUE	136	34.0703	2593.84	0.0245785	enh97950-GJB6
chr13	20790000	20795000	5001	*	chr13	20795000	20800000	5001	*	enh97951	intergenic	69.1042	GJB6	90.875	TRUE	136	165.594	11443.3	0.108433	enh97951-GJB6
chr13	20795000	20800000	5001	*	chr13	20795000	20800000	5001	*	enh97952	genic	79.1124	GJB6	90.875	TRUE	136	482.457	38168.3	0.361673	enh97952-GJB6
chr13	20930000	20935000	5001	*	chr13	20975000	20980000	5001	*	enh97962	intergenic	80.913	CRYL1	1676.12	TRUE	137	26.5183	2145.68	0.0208973	enh97962-CRYL1
chr13	20935000	20940000	5001	*	chr13	20975000	20980000	5001	*	enh97963	intergenic	64.3632	CRYL1	1676.12	TRUE	137	37.9408	2441.99	0.0237831	enh97963-CRYL1
chr13	20960000	20965000	5001	*	chr13	20975000	20980000	5001	*	enh97964	intergenic	75.3795	CRYL1	1676.12	TRUE	137	63.8722	4814.66	0.0468912	enh97964-CRYL1
chr13	20975000	20980000	5001	*	chr13	20975000	20980000	5001	*	enh97965	intergenic	72.6105	CRYL1	1676.12	TRUE	137	426.216	30947.7	0.301408	enh97965-CRYL1
chr13	20985000	20990000	5001	*	chr13	20975000	20980000	5001	*	enh97966	genic	65.2634	CRYL1	1676.12	TRUE	137	92.5248	6038.48	0.0588103	enh97966-CRYL1
chr13	20990000	20995000	5001	*	chr13	20975000	20980000	5001	*	enh97967	genic	60.7004	CRYL1	1676.12	TRUE	137	62.8037	3812.21	0.0371281	enh97967-CRYL1
chr13	21000000	21005000	5001	*	chr13	20975000	20980000	5001	*	enh97968	genic	60.1304	CRYL1	1676.12	TRUE	137	44.168	2655.84	0.0258659	enh97968-CRYL1
chr13	21100000	21105000	5001	*	chr13	21140000	21145000	5001	*	enh97974	promoter	115.243	IFT88	1808.75	TRUE	138	35.3416	4072.88	0.0320812	enh97974-IFT88
chr13	21115000	21120000	5001	*	chr13	21140000	21145000	5001	*	enh97976	intergenic	69.6103	IFT88	1808.75	TRUE	138	56.622	3941.47	0.0310462	enh97976-IFT88
chr13	21120000	21125000	5001	*	chr13	21140000	21145000	5001	*	enh97977	intergenic	73.7874	IFT88	1808.75	TRUE	138	58.6063	4324.41	0.0340625	enh97977-IFT88
chr13	21130000	21135000	5001	*	chr13	21140000	21145000	5001	*	enh97978	intergenic	64.0373	IFT88	1808.75	TRUE	138	65.01	4163.07	0.0327916	enh97978-IFT88
chr13	21140000	21145000	5001	*	chr13	21140000	21145000	5001	*	enh97979	promoter	115.19	IFT88	1808.75	TRUE	138	542.999	62548.1	0.492679	enh97979-IFT88
chr13	21100000	21105000	5001	*	chr13	21275000	21280000	5001	*	enh97974	promoter	115.243	IL17D	486.875	TRUE	139	25.9427	2989.72	0.0288803	enh97974-IL17D
chr13	21140000	21145000	5001	*	chr13	21275000	21280000	5001	*	enh97979	promoter	115.19	IL17D	486.875	TRUE	139	24.2418	2792.41	0.0269744	enh97979-IL17D
chr13	21275000	21280000	5001	*	chr13	21275000	21280000	5001	*	enh97981	promoter	92.0492	IL17D	486.875	TRUE	139	446.761	41124	0.397252	enh97981-IL17D
chr13	21285000	21290000	5001	*	chr13	21275000	21280000	5001	*	enh97982	genic	71.3437	IL17D	486.875	TRUE	139	63.3344	4518.51	0.0436482	enh97982-IL17D
chr13	21295000	21300000	5001	*	chr13	21275000	21280000	5001	*	enh97983	genic	64.3888	IL17D	486.875	TRUE	139	36.9034	2376.16	0.0229534	enh97983-IL17D
chr13	21345000	21350000	5001	*	chr13	21275000	21280000	5001	*	enh97984	promoter	108.084	IL17D	486.875	TRUE	139	24.4666	2644.44	0.0255449	enh97984-IL17D
chr13	21275000	21280000	5001	*	chr13	21300000	21305000	5001	*	enh97981	promoter	92.0492	EEF1AKMT1	1261.75	TRUE	140	26.3335	2423.98	0.0369644	enh97981-EEF1AKMT1
chr13	21285000	21290000	5001	*	chr13	21300000	21305000	5001	*	enh97982	genic	71.3437	EEF1AKMT1	1261.75	TRUE	140	51.2684	3657.68	0.0557776	enh97982-EEF1AKMT1
chr13	21295000	21300000	5001	*	chr13	21300000	21305000	5001	*	enh97983	genic	64.3888	EEF1AKMT1	1261.75	TRUE	140	167.231	10767.8	0.164203	enh97983-EEF1AKMT1
chr13	21345000	21350000	5001	*	chr13	21300000	21305000	5001	*	enh97984	promoter	108.084	EEF1AKMT1	1261.75	TRUE	140	30.3832	3283.93	0.0500782	enh97984-EEF1AKMT1
chr13	21360000	21365000	5001	*	chr13	21300000	21305000	5001	*	enh97985	genic	57.977	EEF1AKMT1	1261.75	TRUE	140	23.5054	1362.77	0.0207815	enh97985-EEF1AKMT1
chr13	21375000	21380000	5001	*	chr13	21300000	21305000	5001	*	enh97988	genic	65.3751	EEF1AKMT1	1261.75	TRUE	140	21.0556	1376.51	0.020991	enh97988-EEF1AKMT1
chr13	21295000	21300000	5001	*	chr13	21350000	21355000	5001	*	enh97983	genic	64.3888	XPO4	2128.75	TRUE	141	31.6576	2038.39	0.0256632	enh97983-XPO4
chr13	21345000	21350000	5001	*	chr13	21350000	21355000	5001	*	enh97984	promoter	108.084	XPO4	2128.75	TRUE	141	170.07	18381.8	0.231425	enh97984-XPO4
chr13	21360000	21365000	5001	*	chr13	21350000	21355000	5001	*	enh97985	genic	57.977	XPO4	2128.75	TRUE	141	90.1129	5224.47	0.0657756	enh97985-XPO4
chr13	21370000	21375000	5001	*	chr13	21350000	21355000	5001	*	enh97986	genic	59.4501	XPO4	2128.75	TRUE	141	66.7658	3969.24	0.0499723	enh97986-XPO4
chr13	21370000	21375000	5001	*	chr13	21350000	21355000	5001	*	enh97987	genic	59.8815	XPO4	2128.75	TRUE	141	66.7658	3998.03	0.0503349	enh97987-XPO4
chr13	21375000	21380000	5001	*	chr13	21350000	21355000	5001	*	enh97988	genic	65.3751	XPO4	2128.75	TRUE	141	44.4658	2906.95	0.0365983	enh97988-XPO4
chr13	21475000	21480000	5001	*	chr13	21510000	21515000	5001	*	enh97990	promoter	108.862	LINC00367	414	TRUE	142	17.5646	1912.11	0.0233656	enh97990-LINC00367
chr13	21495000	21500000	5001	*	chr13	21510000	21515000	5001	*	enh97991	intergenic	59.6582	LINC00367	414	TRUE	142	52.3196	3121.29	0.0381415	enh97991-LINC00367
chr13	21515000	21520000	5001	*	chr13	21510000	21515000	5001	*	enh97992	genic	99.4461	LINC00367	414	TRUE	142	124.528	12383.8	0.151327	enh97992-LINC00367
chr13	21520000	21525000	5001	*	chr13	21510000	21515000	5001	*	enh97993	intergenic	64.5896	LINC00367	414	TRUE	142	60.2284	3890.13	0.0475365	enh97993-LINC00367
chr13	21635000	21640000	5001	*	chr13	21510000	21515000	5001	*	enh98000	promoter	113.674	LINC00367	414	TRUE	142	16.7507	1904.12	0.0232678	enh98000-LINC00367
chr13	21710000	21715000	5001	*	chr13	21510000	21515000	5001	*	enh98008	promoter	106.991	LINC00367	414	TRUE	142	30.211	3232.29	0.0394978	enh98008-LINC00367
chr13	21750000	21755000	5001	*	chr13	21510000	21515000	5001	*	enh98009	promoter	114.776	LINC00367	414	TRUE	142	20.4867	2351.38	0.0287332	enh98009-LINC00367
chr13	21515000	21520000	5001	*	chr13	21545000	21550000	5001	*	enh97992	genic	99.4461	LATS2	2299.5	TRUE	143	28.8887	2872.87	0.044116	enh97992-LATS2
chr13	21520000	21525000	5001	*	chr13	21545000	21550000	5001	*	enh97993	intergenic	64.5896	LATS2	2299.5	TRUE	143	34.5546	2231.87	0.0342727	enh97993-LATS2
chr13	21565000	21570000	5001	*	chr13	21545000	21550000	5001	*	enh97994	genic	63.9	LATS2	2299.5	TRUE	143	59.5865	3807.57	0.0584694	enh97994-LATS2
chr13	21590000	21595000	5001	*	chr13	21545000	21550000	5001	*	enh97995	genic	81.9307	LATS2	2299.5	TRUE	143	33.2886	2727.36	0.0418815	enh97995-LATS2
chr13	21595000	21600000	5001	*	chr13	21545000	21550000	5001	*	enh97996	genic	61.7034	LATS2	2299.5	TRUE	143	29.2832	1806.87	0.0277464	enh97996-LATS2
chr13	21605000	21610000	5001	*	chr13	21545000	21550000	5001	*	enh97997	genic	69.2267	LATS2	2299.5	TRUE	143	25.522	1766.81	0.0271312	enh97997-LATS2
chr13	21605000	21610000	5001	*	chr13	21545000	21550000	5001	*	enh97998	genic	70.4487	LATS2	2299.5	TRUE	143	25.522	1797.99	0.0276101	enh97998-LATS2
chr13	21610000	21615000	5001	*	chr13	21545000	21550000	5001	*	enh97999	genic	63.7437	LATS2	2299.5	TRUE	143	23.8902	1522.85	0.023385	enh97999-LATS2
chr13	21640000	21645000	5001	*	chr13	21545000	21550000	5001	*	enh98001	intergenic	89.4975	LATS2	2299.5	TRUE	143	16.3093	1459.65	0.0224144	enh98001-LATS2
chr13	21645000	21650000	5001	*	chr13	21545000	21550000	5001	*	enh98003	intergenic	75.7515	LATS2	2299.5	TRUE	143	19.3564	1466.28	0.0225163	enh98003-LATS2
chr13	21650000	21655000	5001	*	chr13	21545000	21550000	5001	*	enh98004	intergenic	68.9025	LATS2	2299.5	TRUE	143	19.7162	1358.49	0.0208611	enh98004-LATS2
chr13	21710000	21715000	5001	*	chr13	21545000	21550000	5001	*	enh98008	promoter	106.991	LATS2	2299.5	TRUE	143	20.3933	2181.89	0.0335052	enh98008-LATS2
chr13	21750000	21755000	5001	*	chr13	21545000	21550000	5001	*	enh98009	promoter	114.776	LATS2	2299.5	TRUE	143	12.3516	1417.67	0.0217698	enh98009-LATS2
chr13	21685000	21690000	5001	*	chr13	21710000	21715000	5001	*	enh98005	intergenic	62.5179	SAP18	1480.25	TRUE	144	42.457	2654.32	0.0208199	enh98005-SAP18
chr13	21705000	21710000	5001	*	chr13	21710000	21715000	5001	*	enh98007	intergenic	58.5807	SAP18	1480.25	TRUE	144	164.316	9625.73	0.075502	enh98007-SAP18
chr13	21710000	21715000	5001	*	chr13	21710000	21715000	5001	*	enh98008	promoter	106.991	SAP18	1480.25	TRUE	144	467.128	49978.3	0.392018	enh98008-SAP18
chr13	21750000	21755000	5001	*	chr13	21710000	21715000	5001	*	enh98009	promoter	114.776	SAP18	1480.25	TRUE	144	36.4703	4185.91	0.0328333	enh98009-SAP18
chr13	21515000	21520000	5001	*	chr13	21725000	21730000	5001	*	enh97992	genic	99.4461	SKA3	1199	TRUE	145	22.2206	2209.75	0.0331571	enh97992-SKA3
chr13	21635000	21640000	5001	*	chr13	21725000	21730000	5001	*	enh98000	promoter	113.674	SKA3	1199	TRUE	145	22.3524	2540.88	0.0381256	enh98000-SKA3
chr13	21685000	21690000	5001	*	chr13	21725000	21730000	5001	*	enh98005	intergenic	62.5179	SKA3	1199	TRUE	145	23.57	1473.55	0.0221104	enh98005-SKA3
chr13	21690000	21695000	5001	*	chr13	21725000	21730000	5001	*	enh98006	intergenic	60.7966	SKA3	1199	TRUE	145	31.6197	1922.37	0.028845	enh98006-SKA3
chr13	21705000	21710000	5001	*	chr13	21725000	21730000	5001	*	enh98007	intergenic	58.5807	SKA3	1199	TRUE	145	28.9837	1697.88	0.0254766	enh98007-SKA3
chr13	21710000	21715000	5001	*	chr13	21725000	21730000	5001	*	enh98008	promoter	106.991	SKA3	1199	TRUE	145	56.6441	6060.38	0.0909354	enh98008-SKA3
chr13	21750000	21755000	5001	*	chr13	21725000	21730000	5001	*	enh98009	promoter	114.776	SKA3	1199	TRUE	145	35.4113	4064.36	0.0609854	enh98009-SKA3
chr13	21515000	21520000	5001	*	chr13	21750000	21755000	5001	*	enh97992	genic	99.4461	MRPL57	1193.25	TRUE	146	28.7838	2862.43	0.023633	enh97992-MRPL57
chr13	21710000	21715000	5001	*	chr13	21750000	21755000	5001	*	enh98008	promoter	106.991	MRPL57	1193.25	TRUE	146	36.4703	3901.98	0.0322157	enh98008-MRPL57
chr13	21750000	21755000	5001	*	chr13	21750000	21755000	5001	*	enh98009	promoter	114.776	MRPL57	1193.25	TRUE	146	509.051	58426.8	0.482387	enh98009-MRPL57
chr13	21790000	21795000	5001	*	chr13	21805000	21810000	5001	*	enh98010	intergenic	66.1386	LINC01046	13.875	TRUE	147	74.165	4905.17	0.0550734	enh98010-LINC01046
chr13	21805000	21810000	5001	*	chr13	21805000	21810000	5001	*	enh98011	intergenic	69.8714	LINC01046	13.875	TRUE	147	359.213	25098.7	0.281798	enh98011-LINC01046
chr13	21810000	21815000	5001	*	chr13	21805000	21810000	5001	*	enh98012	intergenic	62.5148	LINC01046	13.875	TRUE	147	175.038	10942.4	0.122857	enh98012-LINC01046
chr13	21870000	21875000	5001	*	chr13	21870000	21875000	5001	*	enh98013	promoter	92.5771	MIPEPP3	623.125	TRUE	148	342.252	31684.6	0.306563	enh98013-MIPEPP3
chr13	21895000	21900000	5001	*	chr13	21870000	21875000	5001	*	enh98014	genic	68.6773	MIPEPP3	623.125	TRUE	148	45.9897	3158.45	0.0305594	enh98014-MIPEPP3
chr13	21900000	21905000	5001	*	chr13	21870000	21875000	5001	*	enh98015	genic	74.7278	MIPEPP3	623.125	TRUE	148	28.6206	2138.76	0.0206934	enh98015-MIPEPP3
chr13	22010000	22015000	5001	*	chr13	21870000	21875000	5001	*	enh98020	genic	85.6196	MIPEPP3	623.125	TRUE	148	24.9781	2138.62	0.0206921	enh98020-MIPEPP3
chr13	22025000	22030000	5001	*	chr13	21870000	21875000	5001	*	enh98023	genic	77.3088	MIPEPP3	623.125	TRUE	148	28.9253	2236.18	0.021636	enh98023-MIPEPP3
chr13	22030000	22035000	5001	*	chr13	21870000	21875000	5001	*	enh98024	promoter	103.314	MIPEPP3	623.125	TRUE	148	31.6109	3265.85	0.0315986	enh98024-MIPEPP3
chr13	22050000	22055000	5001	*	chr13	21870000	21875000	5001	*	enh98025	intergenic	74.6154	MIPEPP3	623.125	TRUE	148	64.2755	4795.94	0.0464028	enh98025-MIPEPP3
chr13	22050000	22055000	5001	*	chr13	21870000	21875000	5001	*	enh98026	intergenic	66.3526	MIPEPP3	623.125	TRUE	148	64.2755	4264.85	0.0412643	enh98026-MIPEPP3
chr13	22050000	22055000	5001	*	chr13	21870000	21875000	5001	*	enh98027	intergenic	73.4945	MIPEPP3	623.125	TRUE	148	64.2755	4723.9	0.0457058	enh98027-MIPEPP3
chr13	21870000	21875000	5001	*	chr13	21875000	21880000	5001	*	enh98013	promoter	92.5771	LINC00539	325.75	TRUE	149	142.867	13226.2	0.167619	enh98013-LINC00539
chr13	21895000	21900000	5001	*	chr13	21875000	21880000	5001	*	enh98014	genic	68.6773	LINC00539	325.75	TRUE	149	53.793	3694.36	0.0468194	enh98014-LINC00539
chr13	21900000	21905000	5001	*	chr13	21875000	21880000	5001	*	enh98015	genic	74.7278	LINC00539	325.75	TRUE	149	46.9546	3508.81	0.0444679	enh98015-LINC00539
chr13	21910000	21915000	5001	*	chr13	21875000	21880000	5001	*	enh98016	genic	58.8126	LINC00539	325.75	TRUE	149	34.37	2021.39	0.0256175	enh98016-LINC00539
chr13	22010000	22015000	5001	*	chr13	21875000	21880000	5001	*	enh98020	genic	85.6196	LINC00539	325.75	TRUE	149	23.0505	1973.58	0.0250116	enh98020-LINC00539
chr13	22025000	22030000	5001	*	chr13	21875000	21880000	5001	*	enh98022	genic	59.3776	LINC00539	325.75	TRUE	149	29.9061	1775.75	0.0225045	enh98022-LINC00539
chr13	22025000	22030000	5001	*	chr13	21875000	21880000	5001	*	enh98023	genic	77.3088	LINC00539	325.75	TRUE	149	29.9061	2312.01	0.0293006	enh98023-LINC00539
chr13	22030000	22035000	5001	*	chr13	21875000	21880000	5001	*	enh98024	promoter	103.314	LINC00539	325.75	TRUE	149	20.7982	2148.74	0.0272315	enh98024-LINC00539
chr13	22050000	22055000	5001	*	chr13	21875000	21880000	5001	*	enh98025	intergenic	74.6154	LINC00539	325.75	TRUE	149	42.9608	3205.54	0.0406245	enh98025-LINC00539
chr13	22050000	22055000	5001	*	chr13	21875000	21880000	5001	*	enh98026	intergenic	66.3526	LINC00539	325.75	TRUE	149	42.9608	2850.57	0.0361258	enh98026-LINC00539
chr13	22050000	22055000	5001	*	chr13	21875000	21880000	5001	*	enh98027	intergenic	73.4945	LINC00539	325.75	TRUE	149	42.9608	3157.39	0.0400142	enh98027-LINC00539
chr13	21870000	21875000	5001	*	chr13	21890000	21895000	5001	*	enh98013	promoter	92.5771	GRK6P1	20.125	TRUE	150	55.397	5128.49	0.0703736	enh98013-GRK6P1
chr13	21895000	21900000	5001	*	chr13	21890000	21895000	5001	*	enh98014	genic	68.6773	GRK6P1	20.125	TRUE	150	182.502	12533.8	0.17199	enh98014-GRK6P1
chr13	21900000	21905000	5001	*	chr13	21890000	21895000	5001	*	enh98015	genic	74.7278	GRK6P1	20.125	TRUE	150	74.8083	5590.26	0.07671	enh98015-GRK6P1
chr13	21910000	21915000	5001	*	chr13	21890000	21895000	5001	*	enh98016	genic	58.8126	GRK6P1	20.125	TRUE	150	52.0206	3059.46	0.0419822	enh98016-GRK6P1
chr13	21940000	21945000	5001	*	chr13	21890000	21895000	5001	*	enh98017	intergenic	54.6265	GRK6P1	20.125	TRUE	150	27.7837	1517.73	0.0208264	enh98017-GRK6P1
chr13	22000000	22005000	5001	*	chr13	21890000	21895000	5001	*	enh98018	genic	62.3837	GRK6P1	20.125	TRUE	150	25.1714	1570.28	0.0215476	enh98018-GRK6P1
chr13	22025000	22030000	5001	*	chr13	21890000	21895000	5001	*	enh98023	genic	77.3088	GRK6P1	20.125	TRUE	150	19.4918	1506.89	0.0206777	enh98023-GRK6P1
chr13	22030000	22035000	5001	*	chr13	21890000	21895000	5001	*	enh98024	promoter	103.314	GRK6P1	20.125	TRUE	150	21.3016	2200.75	0.0301989	enh98024-GRK6P1
chr13	22050000	22055000	5001	*	chr13	21890000	21895000	5001	*	enh98025	intergenic	74.6154	GRK6P1	20.125	TRUE	150	26.7365	1994.96	0.027375	enh98025-GRK6P1
chr13	22050000	22055000	5001	*	chr13	21890000	21895000	5001	*	enh98026	intergenic	66.3526	GRK6P1	20.125	TRUE	150	26.7365	1774.04	0.0243435	enh98026-GRK6P1
chr13	22050000	22055000	5001	*	chr13	21890000	21895000	5001	*	enh98027	intergenic	73.4945	GRK6P1	20.125	TRUE	150	26.7365	1964.99	0.0269637	enh98027-GRK6P1
chr13	21870000	21875000	5001	*	chr13	21945000	21950000	5001	*	enh98013	promoter	92.5771	ZDHHC20	1911.5	TRUE	151	21.1802	1960.8	0.0332627	enh98013-ZDHHC20
chr13	21895000	21900000	5001	*	chr13	21945000	21950000	5001	*	enh98014	genic	68.6773	ZDHHC20	1911.5	TRUE	151	43.8673	3012.69	0.0511068	enh98014-ZDHHC20
chr13	21900000	21905000	5001	*	chr13	21945000	21950000	5001	*	enh98015	genic	74.7278	ZDHHC20	1911.5	TRUE	151	34.1613	2552.8	0.0433052	enh98015-ZDHHC20
chr13	21910000	21915000	5001	*	chr13	21945000	21950000	5001	*	enh98016	genic	58.8126	ZDHHC20	1911.5	TRUE	151	41.0347	2413.35	0.0409398	enh98016-ZDHHC20
chr13	21940000	21945000	5001	*	chr13	21945000	21950000	5001	*	enh98017	intergenic	54.6265	ZDHHC20	1911.5	TRUE	151	190.223	10391.2	0.176275	enh98017-ZDHHC20
chr13	22000000	22005000	5001	*	chr13	21945000	21950000	5001	*	enh98018	genic	62.3837	ZDHHC20	1911.5	TRUE	151	20.9587	1307.48	0.0221799	enh98018-ZDHHC20
chr13	22010000	22015000	5001	*	chr13	21945000	21950000	5001	*	enh98020	genic	85.6196	ZDHHC20	1911.5	TRUE	151	19.1113	1636.3	0.0277579	enh98020-ZDHHC20
chr13	22015000	22020000	5001	*	chr13	21945000	21950000	5001	*	enh98021	genic	61.1229	ZDHHC20	1911.5	TRUE	151	19.4777	1190.53	0.020196	enh98021-ZDHHC20
chr13	22025000	22030000	5001	*	chr13	21945000	21950000	5001	*	enh98023	genic	77.3088	ZDHHC20	1911.5	TRUE	151	18.6641	1442.9	0.0244771	enh98023-ZDHHC20
chr13	22030000	22035000	5001	*	chr13	21945000	21950000	5001	*	enh98024	promoter	103.314	ZDHHC20	1911.5	TRUE	151	15.9629	1649.19	0.0279766	enh98024-ZDHHC20
chr13	21750000	21755000	5001	*	chr13	22065000	22070000	5001	*	enh98009	promoter	114.776	MICU2	2654.38	TRUE	152	11.8764	1363.12	0.0227297	enh98009-MICU2
chr13	21870000	21875000	5001	*	chr13	22065000	22070000	5001	*	enh98013	promoter	92.5771	MICU2	2654.38	TRUE	152	21.711	2009.94	0.0335153	enh98013-MICU2
chr13	22025000	22030000	5001	*	chr13	22065000	22070000	5001	*	enh98023	genic	77.3088	MICU2	2654.38	TRUE	152	15.5966	1205.76	0.0201057	enh98023-MICU2
chr13	22030000	22035000	5001	*	chr13	22065000	22070000	5001	*	enh98024	promoter	103.314	MICU2	2654.38	TRUE	152	12.7835	1320.72	0.0220227	enh98024-MICU2
chr13	22050000	22055000	5001	*	chr13	22065000	22070000	5001	*	enh98025	intergenic	74.6154	MICU2	2654.38	TRUE	152	47.9216	3575.69	0.0596238	enh98025-MICU2
chr13	22050000	22055000	5001	*	chr13	22065000	22070000	5001	*	enh98026	intergenic	66.3526	MICU2	2654.38	TRUE	152	47.9216	3179.72	0.0530212	enh98026-MICU2
chr13	22050000	22055000	5001	*	chr13	22065000	22070000	5001	*	enh98027	intergenic	73.4945	MICU2	2654.38	TRUE	152	47.9216	3521.97	0.0587282	enh98027-MICU2
chr13	22115000	22120000	5001	*	chr13	22065000	22070000	5001	*	enh98028	genic	59.8014	MICU2	2654.38	TRUE	152	22.3049	1333.87	0.022242	enh98028-MICU2
chr13	22125000	22130000	5001	*	chr13	22065000	22070000	5001	*	enh98030	genic	69.125	MICU2	2654.38	TRUE	152	24.676	1705.73	0.0284427	enh98030-MICU2
chr13	22140000	22145000	5001	*	chr13	22065000	22070000	5001	*	enh98031	genic	60.8647	MICU2	2654.38	TRUE	152	20.4551	1244.99	0.02076	enh98031-MICU2
chr13	22210000	22215000	5001	*	chr13	22245000	22250000	5001	*	enh98037	intergenic	69.0279	FGF9	343.875	TRUE	153	27.2825	1883.25	0.0207678	enh98037-FGF9
chr13	22240000	22245000	5001	*	chr13	22245000	22250000	5001	*	enh98038	promoter	79.2405	FGF9	343.875	TRUE	153	137.412	10888.6	0.120076	enh98038-FGF9
chr13	22245000	22250000	5001	*	chr13	22245000	22250000	5001	*	enh98039	genic	74.3646	FGF9	343.875	TRUE	153	481.566	35811.5	0.394915	enh98039-FGF9
chr13	22255000	22260000	5001	*	chr13	22245000	22250000	5001	*	enh98040	genic	64.7207	FGF9	343.875	TRUE	153	69.4704	4496.17	0.0495821	enh98040-FGF9
chr13	22260000	22265000	5001	*	chr13	22245000	22250000	5001	*	enh98041	genic	63.6929	FGF9	343.875	TRUE	153	37.1634	2367.05	0.0261029	enh98041-FGF9
chr13	22255000	22260000	5001	*	chr13	22445000	22450000	5001	*	enh98040	genic	64.7207	LINC00424	20	TRUE	154	12.6465	818.493	0.0302936	enh98040-LINC00424
chr13	22260000	22265000	5001	*	chr13	22445000	22450000	5001	*	enh98041	genic	63.6929	LINC00424	20	TRUE	154	10.8888	693.54	0.0256689	enh98041-LINC00424
chr13	22280000	22285000	5001	*	chr13	22445000	22450000	5001	*	enh98042	intergenic	59.8252	LINC00424	20	TRUE	154	10.9994	658.042	0.0243551	enh98042-LINC00424
chr13	22395000	22400000	5001	*	chr13	22445000	22450000	5001	*	enh98043	intergenic	77.9035	LINC00424	20	TRUE	154	14.9995	1168.51	0.0432483	enh98043-LINC00424
chr13	22420000	22425000	5001	*	chr13	22445000	22450000	5001	*	enh98044	intergenic	59.8751	LINC00424	20	TRUE	154	42.7027	2556.83	0.0946319	enh98044-LINC00424
chr13	22635000	22640000	5001	*	chr13	22445000	22450000	5001	*	enh98048	intergenic	64.9727	LINC00424	20	TRUE	154	12.729	827.039	0.0306099	enh98048-LINC00424
chr13	22645000	22650000	5001	*	chr13	22445000	22450000	5001	*	enh98049	intergenic	60.9835	LINC00424	20	TRUE	154	9.94377	606.406	0.022444	enh98049-LINC00424
chr13	22685000	22690000	5001	*	chr13	22445000	22450000	5001	*	enh98051	intergenic	96.9123	LINC00424	20	TRUE	154	7.08263	686.395	0.0254044	enh98051-LINC00424
chr13	22735000	22740000	5001	*	chr13	22445000	22450000	5001	*	enh98053	intergenic	62.191	LINC00424	20	TRUE	154	9.99832	621.805	0.0230139	enh98053-LINC00424
chr13	22800000	22805000	5001	*	chr13	22445000	22450000	5001	*	enh98055	genic	59.0599	LINC00424	20	TRUE	154	9.45225	558.249	0.0206616	enh98055-LINC00424
chr13	22420000	22425000	5001	*	chr13	22780000	22785000	5001	*	enh98044	intergenic	59.8751	LINC00540	188.875	TRUE	155	9.94043	595.184	0.0212957	enh98044-LINC00540
chr13	22560000	22565000	5001	*	chr13	22780000	22785000	5001	*	enh98045	intergenic	78.5373	LINC00540	188.875	TRUE	155	10.6148	833.658	0.0298284	enh98045-LINC00540
chr13	22580000	22585000	5001	*	chr13	22780000	22785000	5001	*	enh98046	intergenic	73.6052	LINC00540	188.875	TRUE	155	11.8613	873.056	0.031238	enh98046-LINC00540
chr13	22590000	22595000	5001	*	chr13	22780000	22785000	5001	*	enh98047	intergenic	64.6932	LINC00540	188.875	TRUE	155	13.3619	864.421	0.0309291	enh98047-LINC00540
chr13	22635000	22640000	5001	*	chr13	22780000	22785000	5001	*	enh98048	intergenic	64.9727	LINC00540	188.875	TRUE	155	11.9993	779.626	0.0278951	enh98048-LINC00540
chr13	22645000	22650000	5001	*	chr13	22780000	22785000	5001	*	enh98049	intergenic	60.9835	LINC00540	188.875	TRUE	155	10.3111	628.805	0.0224987	enh98049-LINC00540
chr13	22675000	22680000	5001	*	chr13	22780000	22785000	5001	*	enh98050	intergenic	58.7083	LINC00540	188.875	TRUE	155	10.8855	639.067	0.0228659	enh98050-LINC00540
chr13	22685000	22690000	5001	*	chr13	22780000	22785000	5001	*	enh98051	intergenic	96.9123	LINC00540	188.875	TRUE	155	13.0565	1265.33	0.0452737	enh98051-LINC00540
chr13	22735000	22740000	5001	*	chr13	22780000	22785000	5001	*	enh98053	intergenic	62.191	LINC00540	188.875	TRUE	155	17.0325	1059.27	0.0379008	enh98053-LINC00540
chr13	22740000	22745000	5001	*	chr13	22780000	22785000	5001	*	enh98054	intergenic	56.3449	LINC00540	188.875	TRUE	155	24.8932	1402.61	0.0501854	enh98054-LINC00540
chr13	22800000	22805000	5001	*	chr13	22780000	22785000	5001	*	enh98055	genic	59.0599	LINC00540	188.875	TRUE	155	47.6068	2811.65	0.100601	enh98055-LINC00540
chr13	23400000	23405000	5001	*	chr13	23450000	23455000	5001	*	enh98062	intergenic	58.2636	LINC00621	244.5	TRUE	156	25.8038	1503.43	0.027334	enh98062-LINC00621
chr13	23410000	23415000	5001	*	chr13	23450000	23455000	5001	*	enh98063	intergenic	64.3912	LINC00621	244.5	TRUE	156	37.6905	2426.94	0.0441245	enh98063-LINC00621
chr13	23455000	23460000	5001	*	chr13	23450000	23455000	5001	*	enh98064	genic	61.9923	LINC00621	244.5	TRUE	156	150.322	9318.8	0.169426	enh98064-LINC00621
chr13	23465000	23470000	5001	*	chr13	23450000	23455000	5001	*	enh98065	genic	60.417	LINC00621	244.5	TRUE	156	52.6459	3180.71	0.057829	enh98065-LINC00621
chr13	23485000	23490000	5001	*	chr13	23450000	23455000	5001	*	enh98066	promoter	71.1929	LINC00621	244.5	TRUE	156	36.9792	2632.66	0.0478647	enh98066-LINC00621
chr13	23500000	23505000	5001	*	chr13	23450000	23455000	5001	*	enh98067	intergenic	91.2353	LINC00621	244.5	TRUE	156	22.713	2072.23	0.0376755	enh98067-LINC00621
chr13	23375000	23380000	5001	*	chr13	23470000	23475000	5001	*	enh98061	intergenic	87.5491	BASP1P1	11.625	TRUE	157	17.2055	1506.33	0.0256929	enh98061-BASP1P1
chr13	23400000	23405000	5001	*	chr13	23470000	23475000	5001	*	enh98062	intergenic	58.2636	BASP1P1	11.625	TRUE	157	24.3627	1419.46	0.0242112	enh98062-BASP1P1
chr13	23455000	23460000	5001	*	chr13	23470000	23475000	5001	*	enh98064	genic	61.9923	BASP1P1	11.625	TRUE	157	61.8781	3835.97	0.0654286	enh98064-BASP1P1
chr13	23465000	23470000	5001	*	chr13	23470000	23475000	5001	*	enh98065	genic	60.417	BASP1P1	11.625	TRUE	157	174.806	10561.2	0.180139	enh98065-BASP1P1
chr13	23485000	23490000	5001	*	chr13	23470000	23475000	5001	*	enh98066	promoter	71.1929	BASP1P1	11.625	TRUE	157	68.8944	4904.79	0.0836593	enh98066-BASP1P1
chr13	23500000	23505000	5001	*	chr13	23470000	23475000	5001	*	enh98067	intergenic	91.2353	BASP1P1	11.625	TRUE	157	25.4307	2320.18	0.0395744	enh98067-BASP1P1
chr13	23530000	23535000	5001	*	chr13	23470000	23475000	5001	*	enh98068	intergenic	67.7946	BASP1P1	11.625	TRUE	157	18.5776	1259.46	0.0214822	enh98068-BASP1P1
chr13	23535000	23540000	5001	*	chr13	23470000	23475000	5001	*	enh98069	intergenic	77.3144	BASP1P1	11.625	TRUE	157	17.1865	1328.77	0.0226643	enh98069-BASP1P1
chr13	23565000	23570000	5001	*	chr13	23470000	23475000	5001	*	enh98072	intergenic	89.8628	BASP1P1	11.625	TRUE	157	21.0361	1890.36	0.0322432	enh98072-BASP1P1
chr13	23500000	23505000	5001	*	chr13	23755000	23760000	5001	*	enh98067	intergenic	91.2353	SGCG	991.75	TRUE	158	11.8923	1085	0.0226692	enh98067-SGCG
chr13	23660000	23665000	5001	*	chr13	23755000	23760000	5001	*	enh98075	intergenic	59.5029	SGCG	991.75	TRUE	158	17.132	1019.4	0.0212987	enh98075-SGCG
chr13	23665000	23670000	5001	*	chr13	23755000	23760000	5001	*	enh98076	intergenic	64.5894	SGCG	991.75	TRUE	158	16.7201	1079.94	0.0225636	enh98076-SGCG
chr13	23720000	23725000	5001	*	chr13	23755000	23760000	5001	*	enh98079	intergenic	102.19	SGCG	991.75	TRUE	158	10.9912	1123.19	0.0234672	enh98079-SGCG
chr13	23730000	23735000	5001	*	chr13	23755000	23760000	5001	*	enh98080	intergenic	87.06	SGCG	991.75	TRUE	158	30.5644	2660.94	0.0555959	enh98080-SGCG
chr13	23740000	23745000	5001	*	chr13	23755000	23760000	5001	*	enh98081	intergenic	62.3566	SGCG	991.75	TRUE	158	66.9732	4176.22	0.0872552	enh98081-SGCG
chr13	23840000	23845000	5001	*	chr13	23755000	23760000	5001	*	enh98082	genic	80.7954	SGCG	991.75	TRUE	158	14.5395	1174.73	0.024544	enh98082-SGCG
chr13	23870000	23875000	5001	*	chr13	23755000	23760000	5001	*	enh98083	genic	64.8997	SGCG	991.75	TRUE	158	22.1998	1440.76	0.0301023	enh98083-SGCG
chr13	23890000	23895000	5001	*	chr13	23755000	23760000	5001	*	enh98084	genic	86.1655	SGCG	991.75	TRUE	158	18.0428	1554.67	0.0324822	enh98084-SGCG
chr13	23870000	23875000	5001	*	chr13	23900000	23905000	5001	*	enh98083	genic	64.8997	SACS	1256.12	TRUE	159	26.8832	1744.71	0.0275898	enh98083-SACS
chr13	23890000	23895000	5001	*	chr13	23900000	23905000	5001	*	enh98084	genic	86.1655	SACS	1256.12	TRUE	159	50.4961	4351.02	0.0688043	enh98084-SACS
chr13	23895000	23900000	5001	*	chr13	23900000	23905000	5001	*	enh98085	genic	72.4849	SACS	1256.12	TRUE	159	149.46	10833.6	0.171315	enh98085-SACS
chr13	23945000	23950000	5001	*	chr13	23900000	23905000	5001	*	enh98086	genic	104.394	SACS	1256.12	TRUE	159	24.5831	2566.33	0.0405824	enh98086-SACS
chr13	23945000	23950000	5001	*	chr13	23990000	23995000	5001	*	enh98086	genic	104.394	SACS-AS1	50.125	TRUE	160	12.9417	1351.04	0.0245147	enh98086-SACS-AS1
chr13	23955000	23960000	5001	*	chr13	23990000	23995000	5001	*	enh98087	genic	70.9439	SACS-AS1	50.125	TRUE	160	26.7102	1894.92	0.0343836	enh98087-SACS-AS1
chr13	23980000	23985000	5001	*	chr13	23990000	23995000	5001	*	enh98088	genic	65.7019	SACS-AS1	50.125	TRUE	160	71.8075	4717.89	0.0856067	enh98088-SACS-AS1
chr13	24005000	24010000	5001	*	chr13	23990000	23995000	5001	*	enh98089	promoter	72.0842	SACS-AS1	50.125	TRUE	160	84.578	6096.74	0.110626	enh98089-SACS-AS1
chr13	24020000	24025000	5001	*	chr13	23990000	23995000	5001	*	enh98090	intergenic	58.3478	SACS-AS1	50.125	TRUE	160	29.922	1745.88	0.0316793	enh98090-SACS-AS1
chr13	24030000	24035000	5001	*	chr13	23990000	23995000	5001	*	enh98091	intergenic	80.0197	SACS-AS1	50.125	TRUE	160	31.531	2523.11	0.0457821	enh98091-SACS-AS1
chr13	24040000	24045000	5001	*	chr13	23990000	23995000	5001	*	enh98092	intergenic	90.1762	SACS-AS1	50.125	TRUE	160	15.1334	1364.68	0.0247622	enh98092-SACS-AS1
chr13	24460000	24465000	5001	*	chr13	23990000	23995000	5001	*	enh98103	promoter	106.831	SACS-AS1	50.125	TRUE	160	13.9818	1493.69	0.0271032	enh98103-SACS-AS1
chr13	24030000	24035000	5001	*	chr13	24040000	24045000	5001	*	enh98091	intergenic	80.0197	LINC00327	51	TRUE	161	53.4224	4274.84	0.054377	enh98091-LINC00327
chr13	24040000	24045000	5001	*	chr13	24040000	24045000	5001	*	enh98092	intergenic	90.1762	LINC00327	51	TRUE	161	310.573	28006.3	0.356246	enh98092-LINC00327
chr13	24150000	24155000	5001	*	chr13	24040000	24045000	5001	*	enh98096	promoter	97.1188	LINC00327	51	TRUE	161	18.5328	1799.88	0.0228949	enh98096-LINC00327
chr13	24460000	24465000	5001	*	chr13	24040000	24045000	5001	*	enh98103	promoter	106.831	LINC00327	51	TRUE	161	33.3096	3558.51	0.0452651	enh98103-LINC00327
chr13	24470000	24475000	5001	*	chr13	24040000	24045000	5001	*	enh98104	intergenic	62.055	LINC00327	51	TRUE	161	35.1881	2183.6	0.0277759	enh98104-LINC00327
chr13	24040000	24045000	5001	*	chr13	24150000	24155000	5001	*	enh98092	intergenic	90.1762	TNFRSF19	856.375	TRUE	162	18.5328	1671.22	0.0205114	enh98092-TNFRSF19
chr13	24125000	24130000	5001	*	chr13	24150000	24155000	5001	*	enh98094	intergenic	63.95	TNFRSF19	856.375	TRUE	162	29.6647	1897.05	0.0232832	enh98094-TNFRSF19
chr13	24130000	24135000	5001	*	chr13	24150000	24155000	5001	*	enh98095	intergenic	79.9142	TNFRSF19	856.375	TRUE	162	34.6801	2771.43	0.0340147	enh98095-TNFRSF19
chr13	24150000	24155000	5001	*	chr13	24150000	24155000	5001	*	enh98096	promoter	97.1188	TNFRSF19	856.375	TRUE	162	386.722	37557.9	0.460961	enh98096-TNFRSF19
chr13	24230000	24235000	5001	*	chr13	24150000	24155000	5001	*	enh98099	genic	77.0642	TNFRSF19	856.375	TRUE	162	27.3276	2105.98	0.0258474	enh98099-TNFRSF19
chr13	24460000	24465000	5001	*	chr13	24150000	24155000	5001	*	enh98103	promoter	106.831	TNFRSF19	856.375	TRUE	162	20.4963	2189.64	0.0268742	enh98103-TNFRSF19
chr13	24040000	24045000	5001	*	chr13	24300000	24305000	5001	*	enh98092	intergenic	90.1762	MIPEP	1380.5	TRUE	163	10.6688	962.069	0.0284053	enh98092-MIPEP
chr13	24100000	24105000	5001	*	chr13	24300000	24305000	5001	*	enh98093	intergenic	70.7398	MIPEP	1380.5	TRUE	163	22.9019	1620.08	0.0478332	enh98093-MIPEP
chr13	24125000	24130000	5001	*	chr13	24300000	24305000	5001	*	enh98094	intergenic	63.95	MIPEP	1380.5	TRUE	163	12.1381	776.231	0.0229184	enh98094-MIPEP
chr13	24130000	24135000	5001	*	chr13	24300000	24305000	5001	*	enh98095	intergenic	79.9142	MIPEP	1380.5	TRUE	163	16.6369	1329.52	0.0392545	enh98095-MIPEP
chr13	24150000	24155000	5001	*	chr13	24300000	24305000	5001	*	enh98096	promoter	97.1188	MIPEP	1380.5	TRUE	163	9.66481	938.634	0.0277134	enh98096-MIPEP
chr13	24195000	24200000	5001	*	chr13	24300000	24305000	5001	*	enh98097	genic	65.829	MIPEP	1380.5	TRUE	163	19.6965	1296.6	0.0382825	enh98097-MIPEP
chr13	24215000	24220000	5001	*	chr13	24300000	24305000	5001	*	enh98098	genic	64.2263	MIPEP	1380.5	TRUE	163	21.7978	1399.99	0.0413352	enh98098-MIPEP
chr13	24230000	24235000	5001	*	chr13	24300000	24305000	5001	*	enh98099	genic	77.0642	MIPEP	1380.5	TRUE	163	19.6223	1512.18	0.0446475	enh98099-MIPEP
chr13	24325000	24330000	5001	*	chr13	24300000	24305000	5001	*	enh98100	genic	57.1671	MIPEP	1380.5	TRUE	163	42.8823	2451.46	0.0723799	enh98100-MIPEP
chr13	24365000	24370000	5001	*	chr13	24300000	24305000	5001	*	enh98101	genic	64.0766	MIPEP	1380.5	TRUE	163	25.1184	1609.5	0.047521	enh98101-MIPEP
chr13	24370000	24375000	5001	*	chr13	24300000	24305000	5001	*	enh98102	genic	58.5186	MIPEP	1380.5	TRUE	163	22.8973	1339.92	0.0395614	enh98102-MIPEP
chr13	24460000	24465000	5001	*	chr13	24300000	24305000	5001	*	enh98103	promoter	106.831	MIPEP	1380.5	TRUE	163	9.50483	1015.41	0.0299803	enh98103-MIPEP
chr13	24040000	24045000	5001	*	chr13	24460000	24465000	5001	*	enh98092	intergenic	90.1762	PCOTH	635.875	TRUE	164	33.3096	3003.74	0.0321739	enh98092-PCOTH
chr13	24150000	24155000	5001	*	chr13	24460000	24465000	5001	*	enh98096	promoter	97.1188	PCOTH	635.875	TRUE	164	20.4963	1990.58	0.0213216	enh98096-PCOTH
chr13	24460000	24465000	5001	*	chr13	24460000	24465000	5001	*	enh98103	promoter	106.831	PCOTH	635.875	TRUE	164	309.075	33018.8	0.353674	enh98103-PCOTH
chr13	24470000	24475000	5001	*	chr13	24460000	24465000	5001	*	enh98104	intergenic	62.055	PCOTH	635.875	TRUE	164	73.5661	4565.14	0.0488986	enh98104-PCOTH
chr13	24040000	24045000	5001	*	chr13	24465000	24470000	5001	*	enh98092	intergenic	90.1762	C1QTNF9B	36.25	TRUE	165	25.7053	2318.01	0.0303226	enh98092-C1QTNF9B
chr13	24460000	24465000	5001	*	chr13	24465000	24470000	5001	*	enh98103	promoter	106.831	C1QTNF9B	36.25	TRUE	165	127.619	13633.7	0.178347	enh98103-C1QTNF9B
chr13	24470000	24475000	5001	*	chr13	24465000	24470000	5001	*	enh98104	intergenic	62.055	C1QTNF9B	36.25	TRUE	165	113.973	7072.6	0.0925191	enh98104-C1QTNF9B
chr13	24485000	24490000	5001	*	chr13	24465000	24470000	5001	*	enh98105	genic	72.8634	C1QTNF9B	36.25	TRUE	165	42.7079	3111.84	0.0407071	enh98105-C1QTNF9B
chr13	24040000	24045000	5001	*	chr13	24480000	24485000	5001	*	enh98092	intergenic	90.1762	ANKRD20A19P	251	TRUE	166	16.997	1532.72	0.0249892	enh98092-ANKRD20A19P
chr13	24150000	24155000	5001	*	chr13	24480000	24485000	5001	*	enh98096	promoter	97.1188	ANKRD20A19P	251	TRUE	166	17.9638	1744.62	0.0284439	enh98096-ANKRD20A19P
chr13	24460000	24465000	5001	*	chr13	24480000	24485000	5001	*	enh98103	promoter	106.831	ANKRD20A19P	251	TRUE	166	34.071	3639.84	0.0593432	enh98103-ANKRD20A19P
chr13	24470000	24475000	5001	*	chr13	24480000	24485000	5001	*	enh98104	intergenic	62.055	ANKRD20A19P	251	TRUE	166	79.1299	4910.41	0.0800583	enh98104-ANKRD20A19P
chr13	24485000	24490000	5001	*	chr13	24480000	24485000	5001	*	enh98105	genic	72.8634	ANKRD20A19P	251	TRUE	166	85.1673	6205.58	0.101174	enh98105-ANKRD20A19P
chr13	24495000	24500000	5001	*	chr13	24480000	24485000	5001	*	enh98106	genic	57.0209	ANKRD20A19P	251	TRUE	166	24.9547	1422.94	0.0231993	enh98106-ANKRD20A19P
chr13	24550000	24555000	5001	*	chr13	24480000	24485000	5001	*	enh98108	intergenic	88.7902	ANKRD20A19P	251	TRUE	166	17.3991	1544.87	0.0251873	enh98108-ANKRD20A19P
chr13	24815000	24820000	5001	*	chr13	24825000	24830000	5001	*	enh98123	intergenic	61.4475	SPATA13-AS1	720.375	TRUE	167	74.6167	4585.01	0.0323308	enh98123-SPATA13-AS1
chr13	24820000	24825000	5001	*	chr13	24825000	24830000	5001	*	enh98124	intergenic	59.0448	SPATA13-AS1	720.375	TRUE	167	184.534	10895.8	0.0768306	enh98124-SPATA13-AS1
chr13	24825000	24830000	5001	*	chr13	24825000	24830000	5001	*	enh98125	promoter	105.595	SPATA13-AS1	720.375	TRUE	167	478.222	50497.9	0.356081	enh98125-SPATA13-AS1
chr13	24840000	24845000	5001	*	chr13	24825000	24830000	5001	*	enh98126	promoter	77.1904	SPATA13-AS1	720.375	TRUE	167	77.0941	5950.93	0.0419624	enh98126-SPATA13-AS1
chr13	24845000	24850000	5001	*	chr13	24825000	24830000	5001	*	enh98127	genic	99.7883	SPATA13-AS1	720.375	TRUE	167	61.319	6118.92	0.043147	enh98127-SPATA13-AS1
chr13	24845000	24850000	5001	*	chr13	24825000	24830000	5001	*	enh98128	genic	97.4198	SPATA13-AS1	720.375	TRUE	167	61.319	5973.69	0.0421229	enh98128-SPATA13-AS1
chr13	24850000	24855000	5001	*	chr13	24825000	24830000	5001	*	enh98129	genic	80.4715	SPATA13-AS1	720.375	TRUE	167	51.0211	4105.75	0.0289513	enh98129-SPATA13-AS1
chr13	24850000	24855000	5001	*	chr13	24825000	24830000	5001	*	enh98130	genic	93.9799	SPATA13-AS1	720.375	TRUE	167	51.0211	4794.96	0.0338112	enh98130-SPATA13-AS1
chr13	24825000	24830000	5001	*	chr13	24840000	24845000	5001	*	enh98125	promoter	105.595	SPATA13	1691.75	TRUE	168	77.0941	8140.75	0.0578962	enh98125-SPATA13
chr13	24840000	24845000	5001	*	chr13	24840000	24845000	5001	*	enh98126	promoter	77.1904	SPATA13	1691.75	TRUE	168	494.512	38171.6	0.271472	enh98126-SPATA13
chr13	24845000	24850000	5001	*	chr13	24840000	24845000	5001	*	enh98127	genic	99.7883	SPATA13	1691.75	TRUE	168	135.998	13571.1	0.0965159	enh98127-SPATA13
chr13	24845000	24850000	5001	*	chr13	24840000	24845000	5001	*	enh98128	genic	97.4198	SPATA13	1691.75	TRUE	168	135.998	13248.9	0.0942251	enh98128-SPATA13
chr13	24850000	24855000	5001	*	chr13	24840000	24845000	5001	*	enh98129	genic	80.4715	SPATA13	1691.75	TRUE	168	84.1296	6770.04	0.0481478	enh98129-SPATA13
chr13	24850000	24855000	5001	*	chr13	24840000	24845000	5001	*	enh98130	genic	93.9799	SPATA13	1691.75	TRUE	168	84.1296	7906.49	0.0562301	enh98130-SPATA13
chr13	24825000	24830000	5001	*	chr13	24880000	24885000	5001	*	enh98125	promoter	105.595	C1QTNF9	53.5	TRUE	169	23.9523	2529.25	0.039158	enh98125-C1QTNF9
chr13	24840000	24845000	5001	*	chr13	24880000	24885000	5001	*	enh98126	promoter	77.1904	C1QTNF9	53.5	TRUE	169	24.147	1863.92	0.0288574	enh98126-C1QTNF9
chr13	24845000	24850000	5001	*	chr13	24880000	24885000	5001	*	enh98127	genic	99.7883	C1QTNF9	53.5	TRUE	169	20.9789	2093.45	0.032411	enh98127-C1QTNF9
chr13	24845000	24850000	5001	*	chr13	24880000	24885000	5001	*	enh98128	genic	97.4198	C1QTNF9	53.5	TRUE	169	20.9789	2043.76	0.0316417	enh98128-C1QTNF9
chr13	24850000	24855000	5001	*	chr13	24880000	24885000	5001	*	enh98129	genic	80.4715	C1QTNF9	53.5	TRUE	169	35.2252	2834.62	0.0438859	enh98129-C1QTNF9
chr13	24850000	24855000	5001	*	chr13	24880000	24885000	5001	*	enh98130	genic	93.9799	C1QTNF9	53.5	TRUE	169	35.2252	3310.46	0.0512528	enh98130-C1QTNF9
chr13	24860000	24865000	5001	*	chr13	24880000	24885000	5001	*	enh98131	genic	63.564	C1QTNF9	53.5	TRUE	169	56.213	3573.12	0.0553194	enh98131-C1QTNF9
chr13	24915000	24920000	5001	*	chr13	24880000	24885000	5001	*	enh98132	intergenic	63.0673	C1QTNF9	53.5	TRUE	169	34.0465	2147.22	0.0332434	enh98132-C1QTNF9
chr13	24920000	24925000	5001	*	chr13	24880000	24885000	5001	*	enh98133	intergenic	56.3258	C1QTNF9	53.5	TRUE	169	35.4454	1996.49	0.0309099	enh98133-C1QTNF9
chr13	24935000	24940000	5001	*	chr13	24880000	24885000	5001	*	enh98134	intergenic	58.7473	C1QTNF9	53.5	TRUE	169	34.128	2004.93	0.0310405	enh98134-C1QTNF9
chr13	24955000	24960000	5001	*	chr13	24880000	24885000	5001	*	enh98135	intergenic	69.9075	C1QTNF9	53.5	TRUE	169	24.69	1726.02	0.0267224	enh98135-C1QTNF9
chr13	24965000	24970000	5001	*	chr13	24880000	24885000	5001	*	enh98136	intergenic	60.3677	C1QTNF9	53.5	TRUE	169	22.6631	1368.12	0.0211814	enh98136-C1QTNF9
chr13	24825000	24830000	5001	*	chr13	24905000	24910000	5001	*	enh98125	promoter	105.595	LINC00566	23	TRUE	170	13.8772	1465.37	0.0246132	enh98125-LINC00566
chr13	24840000	24845000	5001	*	chr13	24905000	24910000	5001	*	enh98126	promoter	77.1904	LINC00566	23	TRUE	170	20.2078	1559.85	0.0262002	enh98126-LINC00566
chr13	24850000	24855000	5001	*	chr13	24905000	24910000	5001	*	enh98129	genic	80.4715	LINC00566	23	TRUE	170	16.2909	1310.95	0.0220196	enh98129-LINC00566
chr13	24850000	24855000	5001	*	chr13	24905000	24910000	5001	*	enh98130	genic	93.9799	LINC00566	23	TRUE	170	16.2909	1531.02	0.0257159	enh98130-LINC00566
chr13	24915000	24920000	5001	*	chr13	24905000	24910000	5001	*	enh98132	intergenic	63.0673	LINC00566	23	TRUE	170	105.589	6659.22	0.111852	enh98132-LINC00566
chr13	24920000	24925000	5001	*	chr13	24905000	24910000	5001	*	enh98133	intergenic	56.3258	LINC00566	23	TRUE	170	84.9442	4784.55	0.0803643	enh98133-LINC00566
chr13	24935000	24940000	5001	*	chr13	24905000	24910000	5001	*	enh98134	intergenic	58.7473	LINC00566	23	TRUE	170	42.8408	2516.78	0.0422734	enh98134-LINC00566
chr13	24955000	24960000	5001	*	chr13	24905000	24910000	5001	*	enh98135	intergenic	69.9075	LINC00566	23	TRUE	170	29.6458	2072.47	0.0348104	enh98135-LINC00566
chr13	24965000	24970000	5001	*	chr13	24905000	24910000	5001	*	enh98136	intergenic	60.3677	LINC00566	23	TRUE	170	28.4489	1717.4	0.0288465	enh98136-LINC00566
chr13	24825000	24830000	5001	*	chr13	24995000	25000000	5001	*	enh98125	promoter	105.595	PARP4	4058.75	TRUE	171	14.7035	1552.61	0.0272511	enh98125-PARP4
chr13	24840000	24845000	5001	*	chr13	24995000	25000000	5001	*	enh98126	promoter	77.1904	PARP4	4058.75	TRUE	171	16.0582	1239.54	0.0217562	enh98126-PARP4
chr13	24845000	24850000	5001	*	chr13	24995000	25000000	5001	*	enh98127	genic	99.7883	PARP4	4058.75	TRUE	171	11.6261	1160.15	0.0203627	enh98127-PARP4
chr13	24850000	24855000	5001	*	chr13	24995000	25000000	5001	*	enh98129	genic	80.4715	PARP4	4058.75	TRUE	171	20.9596	1686.65	0.0296037	enh98129-PARP4
chr13	24850000	24855000	5001	*	chr13	24995000	25000000	5001	*	enh98130	genic	93.9799	PARP4	4058.75	TRUE	171	20.9596	1969.78	0.0345731	enh98130-PARP4
chr13	24915000	24920000	5001	*	chr13	24995000	25000000	5001	*	enh98132	intergenic	63.0673	PARP4	4058.75	TRUE	171	23.9734	1511.94	0.0265372	enh98132-PARP4
chr13	24920000	24925000	5001	*	chr13	24995000	25000000	5001	*	enh98133	intergenic	56.3258	PARP4	4058.75	TRUE	171	23.5719	1327.7	0.0233036	enh98133-PARP4
chr13	24935000	24940000	5001	*	chr13	24995000	25000000	5001	*	enh98134	intergenic	58.7473	PARP4	4058.75	TRUE	171	20.174	1185.17	0.0208018	enh98134-PARP4
chr13	24955000	24960000	5001	*	chr13	24995000	25000000	5001	*	enh98135	intergenic	69.9075	PARP4	4058.75	TRUE	171	17.1332	1197.74	0.0210225	enh98135-PARP4
chr13	24965000	24970000	5001	*	chr13	24995000	25000000	5001	*	enh98136	intergenic	60.3677	PARP4	4058.75	TRUE	171	38.5827	2329.15	0.0408808	enh98136-PARP4
chr13	25030000	25035000	5001	*	chr13	24995000	25000000	5001	*	enh98137	genic	80.6484	PARP4	4058.75	TRUE	171	38.2345	3083.55	0.0541219	enh98137-PARP4
chr13	25075000	25080000	5001	*	chr13	24995000	25000000	5001	*	enh98138	genic	71.6778	PARP4	4058.75	TRUE	171	16.9796	1217.06	0.0213615	enh98138-PARP4
chr13	25085000	25090000	5001	*	chr13	24995000	25000000	5001	*	enh98140	promoter	130.943	PARP4	4058.75	TRUE	171	16.0023	2095.39	0.0367779	enh98140-PARP4
chr13	25125000	25130000	5001	*	chr13	24995000	25000000	5001	*	enh98142	intergenic	71.6283	PARP4	4058.75	TRUE	171	19.6981	1410.94	0.0247646	enh98142-PARP4
chr13	25085000	25090000	5001	*	chr13	25150000	25155000	5001	*	enh98140	promoter	130.943	TPTE2P6	196.875	TRUE	172	20.7599	2718.36	0.022435	enh98140-TPTE2P6
chr13	25115000	25120000	5001	*	chr13	25150000	25155000	5001	*	enh98141	intergenic	84.8947	TPTE2P6	196.875	TRUE	172	30.8485	2618.88	0.021614	enh98141-TPTE2P6
chr13	25145000	25150000	5001	*	chr13	25150000	25155000	5001	*	enh98143	intergenic	77.4204	TPTE2P6	196.875	TRUE	172	130.007	10065.2	0.0830692	enh98143-TPTE2P6
chr13	25150000	25155000	5001	*	chr13	25150000	25155000	5001	*	enh98144	promoter	71.4003	TPTE2P6	196.875	TRUE	172	322.253	23008.9	0.189896	enh98144-TPTE2P6
chr13	25160000	25165000	5001	*	chr13	25150000	25155000	5001	*	enh98145	genic	60.5437	TPTE2P6	196.875	TRUE	172	87.0329	5269.29	0.0434882	enh98145-TPTE2P6
chr13	25165000	25170000	5001	*	chr13	25150000	25155000	5001	*	enh98146	genic	64.1808	TPTE2P6	196.875	TRUE	172	52.5387	3371.98	0.0278294	enh98146-TPTE2P6
chr13	25170000	25175000	5001	*	chr13	25150000	25155000	5001	*	enh98147	intergenic	72.4661	TPTE2P6	196.875	TRUE	172	42.6172	3088.3	0.0254882	enh98147-TPTE2P6
chr13	25245000	25250000	5001	*	chr13	25150000	25155000	5001	*	enh98155	intergenic	73.0928	TPTE2P6	196.875	TRUE	172	49.5831	3624.17	0.0299108	enh98155-TPTE2P6
chr13	25250000	25255000	5001	*	chr13	25150000	25155000	5001	*	enh98156	promoter	62.5036	TPTE2P6	196.875	TRUE	172	47.1792	2948.87	0.0243374	enh98156-TPTE2P6
chr13	25300000	25305000	5001	*	chr13	25150000	25155000	5001	*	enh98161	intergenic	72.519	TPTE2P6	196.875	TRUE	172	44.0716	3196.03	0.0263773	enh98161-TPTE2P6
chr13	25150000	25155000	5001	*	chr13	25250000	25255000	5001	*	enh98144	promoter	71.4003	ATP12A	276.125	TRUE	173	47.1792	3368.61	0.0256837	enh98144-ATP12A
chr13	25230000	25235000	5001	*	chr13	25250000	25255000	5001	*	enh98154	intergenic	62.4486	ATP12A	276.125	TRUE	173	45.153	2819.74	0.021499	enh98154-ATP12A
chr13	25245000	25250000	5001	*	chr13	25250000	25255000	5001	*	enh98155	intergenic	73.0928	ATP12A	276.125	TRUE	173	180.084	13162.8	0.100359	enh98155-ATP12A
chr13	25250000	25255000	5001	*	chr13	25250000	25255000	5001	*	enh98156	promoter	62.5036	ATP12A	276.125	TRUE	173	413.429	25840.8	0.197022	enh98156-ATP12A
chr13	25255000	25260000	5001	*	chr13	25250000	25255000	5001	*	enh98157	genic	63.2109	ATP12A	276.125	TRUE	173	167.706	10600.8	0.0808256	enh98157-ATP12A
chr13	25265000	25270000	5001	*	chr13	25250000	25255000	5001	*	enh98158	genic	64.7004	ATP12A	276.125	TRUE	173	62.1008	4017.95	0.0306346	enh98158-ATP12A
chr13	25300000	25305000	5001	*	chr13	25250000	25255000	5001	*	enh98161	intergenic	72.519	ATP12A	276.125	TRUE	173	41.5369	3012.21	0.0229665	enh98161-ATP12A
chr13	25275000	25280000	5001	*	chr13	25335000	25340000	5001	*	enh98159	genic	65.4261	RNF17	510.375	TRUE	174	24.0197	1571.51	0.0262876	enh98159-RNF17
chr13	25300000	25305000	5001	*	chr13	25335000	25340000	5001	*	enh98161	intergenic	72.519	RNF17	510.375	TRUE	174	23.681	1717.32	0.0287266	enh98161-RNF17
chr13	25305000	25310000	5001	*	chr13	25335000	25340000	5001	*	enh98162	intergenic	60.8434	RNF17	510.375	TRUE	174	31.2655	1902.3	0.0318208	enh98162-RNF17
chr13	25305000	25310000	5001	*	chr13	25335000	25340000	5001	*	enh98163	intergenic	68.2916	RNF17	510.375	TRUE	174	31.2655	2135.17	0.0357162	enh98163-RNF17
chr13	25315000	25320000	5001	*	chr13	25335000	25340000	5001	*	enh98164	intergenic	57.8161	RNF17	510.375	TRUE	174	39.8652	2304.85	0.0385546	enh98164-RNF17
chr13	25320000	25325000	5001	*	chr13	25335000	25340000	5001	*	enh98165	intergenic	87.4559	RNF17	510.375	TRUE	174	50.7709	4440.21	0.074274	enh98165-RNF17
chr13	25375000	25380000	5001	*	chr13	25335000	25340000	5001	*	enh98166	genic	60.0824	RNF17	510.375	TRUE	174	23.6475	1420.8	0.0237665	enh98166-RNF17
chr13	25405000	25410000	5001	*	chr13	25335000	25340000	5001	*	enh98167	genic	67.4757	RNF17	510.375	TRUE	174	18.528	1250.19	0.0209126	enh98167-RNF17
chr13	25415000	25420000	5001	*	chr13	25335000	25340000	5001	*	enh98168	genic	69.5059	RNF17	510.375	TRUE	174	17.4887	1215.57	0.0203335	enh98168-RNF17
chr13	25425000	25430000	5001	*	chr13	25335000	25340000	5001	*	enh98169	genic	65.1225	RNF17	510.375	TRUE	174	22.6774	1476.81	0.0247034	enh98169-RNF17
chr13	25495000	25500000	5001	*	chr13	25335000	25340000	5001	*	enh98172	promoter	125.887	RNF17	510.375	TRUE	174	10.0168	1260.98	0.0210932	enh98172-RNF17
chr13	25320000	25325000	5001	*	chr13	25455000	25460000	5001	*	enh98165	intergenic	87.4559	CENPJ	1980	TRUE	175	18.3693	1606.51	0.024133	enh98165-CENPJ
chr13	25375000	25380000	5001	*	chr13	25455000	25460000	5001	*	enh98166	genic	60.0824	CENPJ	1980	TRUE	175	25.6676	1542.17	0.0231665	enh98166-CENPJ
chr13	25415000	25420000	5001	*	chr13	25455000	25460000	5001	*	enh98168	genic	69.5059	CENPJ	1980	TRUE	175	31.2472	2171.86	0.0326258	enh98168-CENPJ
chr13	25425000	25430000	5001	*	chr13	25455000	25460000	5001	*	enh98169	genic	65.1225	CENPJ	1980	TRUE	175	42.5438	2770.56	0.0416194	enh98169-CENPJ
chr13	25475000	25480000	5001	*	chr13	25455000	25460000	5001	*	enh98170	genic	77.3159	CENPJ	1980	TRUE	175	61.1252	4725.95	0.0709933	enh98170-CENPJ
chr13	25485000	25490000	5001	*	chr13	25455000	25460000	5001	*	enh98171	genic	80.8557	CENPJ	1980	TRUE	175	34.2778	2771.56	0.0416345	enh98171-CENPJ
chr13	25495000	25500000	5001	*	chr13	25455000	25460000	5001	*	enh98172	promoter	125.887	CENPJ	1980	TRUE	175	21.745	2737.41	0.0411214	enh98172-CENPJ
chr13	25505000	25510000	5001	*	chr13	25455000	25460000	5001	*	enh98173	genic	81.301	CENPJ	1980	TRUE	175	25.8561	2102.13	0.0315783	enh98173-CENPJ
chr13	25520000	25525000	5001	*	chr13	25455000	25460000	5001	*	enh98175	genic	66.5873	CENPJ	1980	TRUE	175	28.4675	1895.57	0.0284754	enh98175-CENPJ
chr13	25540000	25545000	5001	*	chr13	25455000	25460000	5001	*	enh98177	promoter	73.8316	CENPJ	1980	TRUE	175	30.3055	2237.5	0.0336118	enh98177-CENPJ
chr13	25475000	25480000	5001	*	chr13	25500000	25505000	5001	*	enh98170	genic	77.3159	TPTE2P1	401.75	TRUE	176	37.9367	2933.11	0.0266205	enh98170-TPTE2P1
chr13	25485000	25490000	5001	*	chr13	25500000	25505000	5001	*	enh98171	genic	80.8557	TPTE2P1	401.75	TRUE	176	60.3727	4881.48	0.0443037	enh98171-TPTE2P1
chr13	25495000	25500000	5001	*	chr13	25500000	25505000	5001	*	enh98172	promoter	125.887	TPTE2P1	401.75	TRUE	176	207.436	26113.4	0.237002	enh98172-TPTE2P1
chr13	25505000	25510000	5001	*	chr13	25500000	25505000	5001	*	enh98173	genic	81.301	TPTE2P1	401.75	TRUE	176	201.929	16417	0.148999	enh98173-TPTE2P1
chr13	25515000	25520000	5001	*	chr13	25500000	25505000	5001	*	enh98174	genic	61.0537	TPTE2P1	401.75	TRUE	176	75.4003	4603.47	0.0417805	enh98174-TPTE2P1
chr13	25520000	25525000	5001	*	chr13	25500000	25505000	5001	*	enh98175	genic	66.5873	TPTE2P1	401.75	TRUE	176	69.936	4656.85	0.042265	enh98175-TPTE2P1
chr13	25530000	25535000	5001	*	chr13	25500000	25505000	5001	*	enh98176	genic	61.6747	TPTE2P1	401.75	TRUE	176	43.2031	2664.54	0.024183	enh98176-TPTE2P1
chr13	25540000	25545000	5001	*	chr13	25500000	25505000	5001	*	enh98177	promoter	73.8316	TPTE2P1	401.75	TRUE	176	32.4675	2397.13	0.0217561	enh98177-TPTE2P1
chr13	25565000	25570000	5001	*	chr13	25670000	25675000	5001	*	enh98179	intergenic	65.933	PABPC3	13.375	TRUE	177	12.0822	796.613	0.0202514	enh98179-PABPC3
chr13	25565000	25570000	5001	*	chr13	25670000	25675000	5001	*	enh98180	intergenic	65.8226	PABPC3	13.375	TRUE	177	12.0822	795.28	0.0202175	enh98180-PABPC3
chr13	25575000	25580000	5001	*	chr13	25670000	25675000	5001	*	enh98181	intergenic	62.3424	PABPC3	13.375	TRUE	177	22.8589	1425.08	0.0362282	enh98181-PABPC3
chr13	25575000	25580000	5001	*	chr13	25670000	25675000	5001	*	enh98182	intergenic	62.0834	PABPC3	13.375	TRUE	177	22.8589	1419.16	0.0360777	enh98182-PABPC3
chr13	25590000	25595000	5001	*	chr13	25670000	25675000	5001	*	enh98183	intergenic	69.8527	PABPC3	13.375	TRUE	177	11.4756	801.604	0.0203783	enh98183-PABPC3
chr13	25610000	25615000	5001	*	chr13	25670000	25675000	5001	*	enh98184	intergenic	63.0312	PABPC3	13.375	TRUE	177	20.2194	1274.46	0.032399	enh98184-PABPC3
chr13	25620000	25625000	5001	*	chr13	25670000	25675000	5001	*	enh98185	intergenic	59.107	PABPC3	13.375	TRUE	177	20.4004	1205.81	0.0306539	enh98185-PABPC3
chr13	25685000	25690000	5001	*	chr13	25670000	25675000	5001	*	enh98186	intergenic	63.5883	PABPC3	13.375	TRUE	177	67.6144	4299.49	0.109301	enh98186-PABPC3
chr13	25805000	25810000	5001	*	chr13	25670000	25675000	5001	*	enh98189	intergenic	60.3467	PABPC3	13.375	TRUE	177	13.7883	832.079	0.021153	enh98189-PABPC3
chr13	25940000	25945000	5001	*	chr13	25670000	25675000	5001	*	enh98199	intergenic	59.8264	PABPC3	13.375	TRUE	177	13.9677	835.637	0.0212435	enh98199-PABPC3
chr13	25685000	25690000	5001	*	chr13	25735000	25740000	5001	*	enh98186	intergenic	63.5883	AMER2	74.625	TRUE	178	23.3412	1484.23	0.0364147	enh98186-AMER2
chr13	25745000	25750000	5001	*	chr13	25735000	25740000	5001	*	enh98187	promoter	65.8423	AMER2	74.625	TRUE	178	85.8937	5655.44	0.138753	enh98187-AMER2
chr13	25790000	25795000	5001	*	chr13	25735000	25740000	5001	*	enh98188	intergenic	64.2453	AMER2	74.625	TRUE	178	22.2349	1428.49	0.0350471	enh98188-AMER2
chr13	25805000	25810000	5001	*	chr13	25735000	25740000	5001	*	enh98189	intergenic	60.3467	AMER2	74.625	TRUE	178	19.2775	1163.33	0.0285417	enh98189-AMER2
chr13	25860000	25865000	5001	*	chr13	25735000	25740000	5001	*	enh98194	promoter	107.497	AMER2	74.625	TRUE	178	8.17658	878.957	0.0215647	enh98194-AMER2
chr13	25950000	25955000	5001	*	chr13	25735000	25740000	5001	*	enh98200	genic	61.6011	AMER2	74.625	TRUE	178	13.3604	823.017	0.0201923	enh98200-AMER2
chr13	25745000	25750000	5001	*	chr13	25745000	25750000	5001	*	enh98187	promoter	65.8423	LINC00463	34.75	TRUE	179	652.749	42978.5	0.557791	enh98187-LINC00463
chr13	25790000	25795000	5001	*	chr13	25745000	25750000	5001	*	enh98188	intergenic	64.2453	LINC00463	34.75	TRUE	179	26.602	1709.05	0.0221807	enh98188-LINC00463
chr13	25685000	25690000	5001	*	chr13	25755000	25760000	5001	*	enh98186	intergenic	63.5883	LINC01053	30.75	TRUE	180	18.952	1205.13	0.0297633	enh98186-LINC01053
chr13	25745000	25750000	5001	*	chr13	25755000	25760000	5001	*	enh98187	promoter	65.8423	LINC01053	30.75	TRUE	180	87.8996	5787.51	0.142936	enh98187-LINC01053
chr13	25790000	25795000	5001	*	chr13	25755000	25760000	5001	*	enh98188	intergenic	64.2453	LINC01053	30.75	TRUE	180	33.33	2141.3	0.0528841	enh98188-LINC01053
chr13	25820000	25825000	5001	*	chr13	25755000	25760000	5001	*	enh98190	genic	75.5539	LINC01053	30.75	TRUE	180	13.4447	1015.8	0.0250875	enh98190-LINC01053
chr13	25820000	25825000	5001	*	chr13	25755000	25760000	5001	*	enh98191	genic	72.9084	LINC01053	30.75	TRUE	180	13.4447	980.234	0.0242091	enh98191-LINC01053
chr13	25860000	25865000	5001	*	chr13	25755000	25760000	5001	*	enh98194	promoter	107.497	LINC01053	30.75	TRUE	180	9.19249	988.164	0.0244049	enh98194-LINC01053
chr13	25940000	25945000	5001	*	chr13	25755000	25760000	5001	*	enh98199	intergenic	59.8264	LINC01053	30.75	TRUE	180	13.8233	826.996	0.0204245	enh98199-LINC01053
chr13	25805000	25810000	5001	*	chr13	25820000	25825000	5001	*	enh98189	intergenic	60.3467	MTMR6	1613.25	TRUE	181	68.8788	4156.6	0.0327775	enh98189-MTMR6
chr13	25820000	25825000	5001	*	chr13	25820000	25825000	5001	*	enh98190	genic	75.5539	MTMR6	1613.25	TRUE	181	458.854	34668.2	0.273381	enh98190-MTMR6
chr13	25820000	25825000	5001	*	chr13	25820000	25825000	5001	*	enh98191	genic	72.9084	MTMR6	1613.25	TRUE	181	458.854	33454.3	0.263809	enh98191-MTMR6
chr13	25860000	25865000	5001	*	chr13	25820000	25825000	5001	*	enh98194	promoter	107.497	MTMR6	1613.25	TRUE	181	44.8186	4817.85	0.0379919	enh98194-MTMR6
chr13	25855000	25860000	5001	*	chr13	25875000	25880000	5001	*	enh98193	genic	70.7585	NUP58	2047	TRUE	182	52.863	3740.51	0.0266236	enh98193-NUP58
chr13	25860000	25865000	5001	*	chr13	25875000	25880000	5001	*	enh98194	promoter	107.497	NUP58	2047	TRUE	182	79.6027	8557.03	0.060906	enh98194-NUP58
chr13	25865000	25870000	5001	*	chr13	25875000	25880000	5001	*	enh98195	intergenic	66.9093	NUP58	2047	TRUE	182	81.0449	5422.66	0.0385966	enh98195-NUP58
chr13	25875000	25880000	5001	*	chr13	25875000	25880000	5001	*	enh98196	promoter	106.871	NUP58	2047	TRUE	182	524.138	56015.2	0.398697	enh98196-NUP58
chr13	25880000	25885000	5001	*	chr13	25875000	25880000	5001	*	enh98197	genic	89.4345	NUP58	2047	TRUE	182	233.875	20916.5	0.148876	enh98197-NUP58
chr13	25890000	25895000	5001	*	chr13	25875000	25880000	5001	*	enh98198	genic	61.1593	NUP58	2047	TRUE	182	54.3842	3326.1	0.023674	enh98198-NUP58
chr13	25805000	25810000	5001	*	chr13	25945000	25950000	5001	*	enh98189	intergenic	60.3467	ATP8A2	2617.88	TRUE	183	20.0008	1206.98	0.0201065	enh98189-ATP8A2
chr13	25860000	25865000	5001	*	chr13	25945000	25950000	5001	*	enh98194	promoter	107.497	ATP8A2	2617.88	TRUE	183	11.3111	1215.91	0.0202553	enh98194-ATP8A2
chr13	25940000	25945000	5001	*	chr13	25945000	25950000	5001	*	enh98199	intergenic	59.8264	ATP8A2	2617.88	TRUE	183	171.093	10235.9	0.170514	enh98199-ATP8A2
chr13	25950000	25955000	5001	*	chr13	25945000	25950000	5001	*	enh98200	genic	61.6011	ATP8A2	2617.88	TRUE	183	140.157	8633.84	0.143827	enh98200-ATP8A2
chr13	25960000	25965000	5001	*	chr13	25945000	25950000	5001	*	enh98201	genic	59.5027	ATP8A2	2617.88	TRUE	183	44.2151	2630.91	0.0438271	enh98201-ATP8A2
chr13	26145000	26150000	5001	*	chr13	26615000	26620000	5001	*	enh98203	genic	63.0932	SHISA2	66.25	TRUE	184	12.6148	795.907	0.0259128	enh98203-SHISA2
chr13	26400000	26405000	5001	*	chr13	26615000	26620000	5001	*	enh98206	genic	57.005	SHISA2	66.25	TRUE	184	18.106	1032.13	0.0336038	enh98206-SHISA2
chr13	26420000	26425000	5001	*	chr13	26615000	26620000	5001	*	enh98207	genic	87.3169	SHISA2	66.25	TRUE	184	8.91192	778.162	0.0253351	enh98207-SHISA2
chr13	26445000	26450000	5001	*	chr13	26615000	26620000	5001	*	enh98208	genic	79.317	SHISA2	66.25	TRUE	184	17.4909	1387.33	0.0451681	enh98208-SHISA2
chr13	26445000	26450000	5001	*	chr13	26615000	26620000	5001	*	enh98209	genic	72.354	SHISA2	66.25	TRUE	184	17.4909	1265.54	0.041203	enh98209-SHISA2
chr13	26445000	26450000	5001	*	chr13	26615000	26620000	5001	*	enh98210	genic	69.245	SHISA2	66.25	TRUE	184	17.4909	1211.16	0.0394325	enh98210-SHISA2
chr13	26460000	26465000	5001	*	chr13	26615000	26620000	5001	*	enh98211	genic	61.199	SHISA2	66.25	TRUE	184	13.2315	809.752	0.0263636	enh98211-SHISA2
chr13	26475000	26480000	5001	*	chr13	26615000	26620000	5001	*	enh98212	genic	60.5116	SHISA2	66.25	TRUE	184	12.891	780.056	0.0253968	enh98212-SHISA2
chr13	26625000	26630000	5001	*	chr13	26615000	26620000	5001	*	enh98213	promoter	79.5988	SHISA2	66.25	TRUE	184	63.0981	5022.53	0.163522	enh98213-SHISA2
chr13	26645000	26650000	5001	*	chr13	26615000	26620000	5001	*	enh98214	intergenic	61.8518	SHISA2	66.25	TRUE	184	14.7176	910.31	0.0296375	enh98214-SHISA2
chr13	26825000	26830000	5001	*	chr13	26615000	26620000	5001	*	enh98217	promoter	110.654	SHISA2	66.25	TRUE	184	6.62626	733.222	0.023872	enh98217-SHISA2
chr13	26760000	26765000	5001	*	chr13	26785000	26790000	5001	*	enh98215	intergenic	103.755	RNF6	2259.62	TRUE	185	43.6385	4527.71	0.101467	enh98215-RNF6
chr13	26795000	26800000	5001	*	chr13	26785000	26790000	5001	*	enh98216	promoter	123.614	RNF6	2259.62	TRUE	185	79.4995	9827.22	0.22023	enh98216-RNF6
chr13	26825000	26830000	5001	*	chr13	26785000	26790000	5001	*	enh98217	promoter	110.654	RNF6	2259.62	TRUE	185	32.2725	3571.08	0.0800286	enh98217-RNF6
chr13	26760000	26765000	5001	*	chr13	26825000	26830000	5001	*	enh98215	intergenic	103.755	CDK8	1489	TRUE	186	23.3592	2423.63	0.0308768	enh98215-CDK8
chr13	26795000	26800000	5001	*	chr13	26825000	26830000	5001	*	enh98216	promoter	123.614	CDK8	1489	TRUE	186	44.903	5550.62	0.0707145	enh98216-CDK8
chr13	26825000	26830000	5001	*	chr13	26825000	26830000	5001	*	enh98217	promoter	110.654	CDK8	1489	TRUE	186	405.619	44883.4	0.57181	enh98217-CDK8
chr13	27055000	27060000	5001	*	chr13	27130000	27135000	5001	*	enh98218	intergenic	59.0483	WASF3	460.875	TRUE	187	20.9182	1235.18	0.0218728	enh98218-WASF3
chr13	27130000	27135000	5001	*	chr13	27130000	27135000	5001	*	enh98219	promoter	76.1492	WASF3	460.875	TRUE	187	446.749	34019.5	0.602422	enh98219-WASF3
chr13	26760000	26765000	5001	*	chr13	27325000	27330000	5001	*	enh98215	intergenic	103.755	GPR12	36.625	TRUE	188	6.64177	689.116	0.0242841	enh98215-GPR12
chr13	26795000	26800000	5001	*	chr13	27325000	27330000	5001	*	enh98216	promoter	123.614	GPR12	36.625	TRUE	188	5.36444	663.118	0.0233679	enh98216-GPR12
chr13	27270000	27275000	5001	*	chr13	27325000	27330000	5001	*	enh98220	intergenic	65.0973	GPR12	36.625	TRUE	188	15.4112	1003.22	0.0353531	enh98220-GPR12
chr13	27280000	27285000	5001	*	chr13	27325000	27330000	5001	*	enh98221	intergenic	57.6714	GPR12	36.625	TRUE	188	18.4803	1065.79	0.0375577	enh98221-GPR12
chr13	27330000	27335000	5001	*	chr13	27325000	27330000	5001	*	enh98222	promoter	58.8332	GPR12	36.625	TRUE	188	123.689	7277	0.256438	enh98222-GPR12
chr13	27585000	27590000	5001	*	chr13	27640000	27645000	5001	*	enh98232	intergenic	69.9063	USP12	3251.62	TRUE	189	21.148	1478.38	0.0208724	enh98232-USP12
chr13	27610000	27615000	5001	*	chr13	27640000	27645000	5001	*	enh98233	intergenic	67.8944	USP12	3251.62	TRUE	189	34.9358	2371.95	0.0334882	enh98233-USP12
chr13	27615000	27620000	5001	*	chr13	27640000	27645000	5001	*	enh98234	intergenic	73.6237	USP12	3251.62	TRUE	189	46.3348	3411.34	0.0481629	enh98234-USP12
chr13	27650000	27655000	5001	*	chr13	27640000	27645000	5001	*	enh98235	genic	64.719	USP12	3251.62	TRUE	189	96.0849	6218.51	0.0877958	enh98235-USP12
chr13	27670000	27675000	5001	*	chr13	27640000	27645000	5001	*	enh98236	genic	62.5014	USP12	3251.62	TRUE	189	41.5515	2597.03	0.036666	enh98236-USP12
chr13	27745000	27750000	5001	*	chr13	27640000	27645000	5001	*	enh98240	promoter	132.154	USP12	3251.62	TRUE	189	15.7562	2082.24	0.029398	enh98240-USP12
chr13	27765000	27770000	5001	*	chr13	27640000	27645000	5001	*	enh98242	intergenic	75.5204	USP12	3251.62	TRUE	189	21.9301	1656.17	0.0233826	enh98242-USP12
chr13	27765000	27770000	5001	*	chr13	27640000	27645000	5001	*	enh98243	intergenic	81.1281	USP12	3251.62	TRUE	189	21.9301	1779.15	0.0251188	enh98243-USP12
chr13	27825000	27830000	5001	*	chr13	27640000	27645000	5001	*	enh98246	promoter	103.764	USP12	3251.62	TRUE	189	15.5286	1611.32	0.0227493	enh98246-USP12
chr13	27845000	27850000	5001	*	chr13	27640000	27645000	5001	*	enh98248	promoter	90.9831	USP12	3251.62	TRUE	189	16.2792	1481.13	0.0209113	enh98248-USP12
chr13	27650000	27655000	5001	*	chr13	27695000	27700000	5001	*	enh98235	genic	64.719	USP12-AS1	485.375	TRUE	190	26.1424	1691.91	0.0219132	enh98235-USP12-AS1
chr13	27670000	27675000	5001	*	chr13	27695000	27700000	5001	*	enh98236	genic	62.5014	USP12-AS1	485.375	TRUE	190	51.6608	3228.87	0.0418195	enh98236-USP12-AS1
chr13	27700000	27705000	5001	*	chr13	27695000	27700000	5001	*	enh98237	genic	62.3741	USP12-AS1	485.375	TRUE	190	181.287	11307.6	0.146453	enh98237-USP12-AS1
chr13	27705000	27710000	5001	*	chr13	27695000	27700000	5001	*	enh98238	genic	79.5182	USP12-AS1	485.375	TRUE	190	69.7912	5549.67	0.0718779	enh98238-USP12-AS1
chr13	27720000	27725000	5001	*	chr13	27695000	27700000	5001	*	enh98239	genic	65.1864	USP12-AS1	485.375	TRUE	190	38.2275	2491.92	0.0322746	enh98239-USP12-AS1
chr13	27745000	27750000	5001	*	chr13	27695000	27700000	5001	*	enh98240	promoter	132.154	USP12-AS1	485.375	TRUE	190	18.5657	2453.53	0.0317775	enh98240-USP12-AS1
chr13	27765000	27770000	5001	*	chr13	27695000	27700000	5001	*	enh98242	intergenic	75.5204	USP12-AS1	485.375	TRUE	190	21.48	1622.18	0.02101	enh98242-USP12-AS1
chr13	27765000	27770000	5001	*	chr13	27695000	27700000	5001	*	enh98243	intergenic	81.1281	USP12-AS1	485.375	TRUE	190	21.48	1742.63	0.0225701	enh98243-USP12-AS1
chr13	27790000	27795000	5001	*	chr13	27695000	27700000	5001	*	enh98245	intergenic	86.0617	USP12-AS1	485.375	TRUE	190	23.4533	2018.43	0.0261422	enh98245-USP12-AS1
chr13	27745000	27750000	5001	*	chr13	27745000	27750000	5001	*	enh98240	promoter	132.154	USP12-AS2	1740.75	TRUE	191	430.476	56889.2	0.402203	enh98240-USP12-AS2
chr13	27755000	27760000	5001	*	chr13	27745000	27750000	5001	*	enh98241	genic	81.9022	USP12-AS2	1740.75	TRUE	191	89.7881	7353.84	0.0519913	enh98241-USP12-AS2
chr13	27765000	27770000	5001	*	chr13	27745000	27750000	5001	*	enh98242	intergenic	75.5204	USP12-AS2	1740.75	TRUE	191	62.2141	4698.43	0.0332177	enh98242-USP12-AS2
chr13	27765000	27770000	5001	*	chr13	27745000	27750000	5001	*	enh98243	intergenic	81.1281	USP12-AS2	1740.75	TRUE	191	62.2141	5047.31	0.0356842	enh98243-USP12-AS2
chr13	27790000	27795000	5001	*	chr13	27745000	27750000	5001	*	enh98245	intergenic	86.0617	USP12-AS2	1740.75	TRUE	191	37.088	3191.85	0.0225662	enh98245-USP12-AS2
chr13	27825000	27830000	5001	*	chr13	27745000	27750000	5001	*	enh98246	promoter	103.764	USP12-AS2	1740.75	TRUE	191	42.7244	4433.26	0.031343	enh98246-USP12-AS2
chr13	27745000	27750000	5001	*	chr13	27810000	27815000	5001	*	enh98240	promoter	132.154	LINC00412	8.75	TRUE	192	31.2572	4130.77	0.0508535	enh98240-LINC00412
chr13	27755000	27760000	5001	*	chr13	27810000	27815000	5001	*	enh98241	genic	81.9022	LINC00412	8.75	TRUE	192	25.7274	2107.13	0.0259407	enh98241-LINC00412
chr13	27765000	27770000	5001	*	chr13	27810000	27815000	5001	*	enh98242	intergenic	75.5204	LINC00412	8.75	TRUE	192	33.604	2537.79	0.0312424	enh98242-LINC00412
chr13	27765000	27770000	5001	*	chr13	27810000	27815000	5001	*	enh98243	intergenic	81.1281	LINC00412	8.75	TRUE	192	33.604	2726.23	0.0335623	enh98243-LINC00412
chr13	27785000	27790000	5001	*	chr13	27810000	27815000	5001	*	enh98244	intergenic	63.3498	LINC00412	8.75	TRUE	192	58.5986	3712.21	0.0457006	enh98244-LINC00412
chr13	27790000	27795000	5001	*	chr13	27810000	27815000	5001	*	enh98245	intergenic	86.0617	LINC00412	8.75	TRUE	192	72.6178	6249.62	0.0769384	enh98245-LINC00412
chr13	27825000	27830000	5001	*	chr13	27810000	27815000	5001	*	enh98246	promoter	103.764	LINC00412	8.75	TRUE	192	65.9936	6847.78	0.0843023	enh98246-LINC00412
chr13	27830000	27835000	5001	*	chr13	27810000	27815000	5001	*	enh98247	intergenic	76.3467	LINC00412	8.75	TRUE	192	35.9422	2744.07	0.033782	enh98247-LINC00412
chr13	27845000	27850000	5001	*	chr13	27810000	27815000	5001	*	enh98248	promoter	90.9831	LINC00412	8.75	TRUE	192	20.7875	1891.31	0.0232838	enh98248-LINC00412
chr13	27745000	27750000	5001	*	chr13	27825000	27830000	5001	*	enh98240	promoter	132.154	RPL21	1669.25	TRUE	193	42.7244	5646.2	0.0426418	enh98240-RPL21
chr13	27755000	27760000	5001	*	chr13	27825000	27830000	5001	*	enh98241	genic	81.9022	RPL21	1669.25	TRUE	193	38.7151	3170.85	0.0239472	enh98241-RPL21
chr13	27790000	27795000	5001	*	chr13	27825000	27830000	5001	*	enh98245	intergenic	86.0617	RPL21	1669.25	TRUE	193	38.38	3303.05	0.0249456	enh98245-RPL21
chr13	27825000	27830000	5001	*	chr13	27825000	27830000	5001	*	enh98246	promoter	103.764	RPL21	1669.25	TRUE	193	385.634	40015	0.302206	enh98246-RPL21
chr13	27830000	27835000	5001	*	chr13	27825000	27830000	5001	*	enh98247	intergenic	76.3467	RPL21	1669.25	TRUE	193	183.784	14031.3	0.105969	enh98247-RPL21
chr13	27845000	27850000	5001	*	chr13	27825000	27830000	5001	*	enh98248	promoter	90.9831	RPL21	1669.25	TRUE	193	35.7066	3248.69	0.0245351	enh98248-RPL21
chr13	27745000	27750000	5001	*	chr13	27825000	27830000	5001	*	enh98240	promoter	132.154	RPL21P28	1668.25	TRUE	194	42.7244	5646.2	0.0426418	enh98240-RPL21P28
chr13	27755000	27760000	5001	*	chr13	27825000	27830000	5001	*	enh98241	genic	81.9022	RPL21P28	1668.25	TRUE	194	38.7151	3170.85	0.0239472	enh98241-RPL21P28
chr13	27790000	27795000	5001	*	chr13	27825000	27830000	5001	*	enh98245	intergenic	86.0617	RPL21P28	1668.25	TRUE	194	38.38	3303.05	0.0249456	enh98245-RPL21P28
chr13	27825000	27830000	5001	*	chr13	27825000	27830000	5001	*	enh98246	promoter	103.764	RPL21P28	1668.25	TRUE	194	385.634	40015	0.302206	enh98246-RPL21P28
chr13	27830000	27835000	5001	*	chr13	27825000	27830000	5001	*	enh98247	intergenic	76.3467	RPL21P28	1668.25	TRUE	194	183.784	14031.3	0.105969	enh98247-RPL21P28
chr13	27845000	27850000	5001	*	chr13	27825000	27830000	5001	*	enh98248	promoter	90.9831	RPL21P28	1668.25	TRUE	194	35.7066	3248.69	0.0245351	enh98248-RPL21P28
chr13	27745000	27750000	5001	*	chr13	27840000	27845000	5001	*	enh98240	promoter	132.154	RASL11A	362.75	TRUE	195	25.2332	3334.68	0.0345933	enh98240-RASL11A
chr13	27825000	27830000	5001	*	chr13	27840000	27845000	5001	*	enh98246	promoter	103.764	RASL11A	362.75	TRUE	195	56.5767	5870.64	0.0609008	enh98246-RASL11A
chr13	27830000	27835000	5001	*	chr13	27840000	27845000	5001	*	enh98247	intergenic	76.3467	RASL11A	362.75	TRUE	195	94.4059	7207.58	0.0747701	enh98247-RASL11A
chr13	27845000	27850000	5001	*	chr13	27840000	27845000	5001	*	enh98248	promoter	90.9831	RASL11A	362.75	TRUE	195	152.486	13873.6	0.143923	enh98248-RASL11A
chr13	27855000	27860000	5001	*	chr13	27840000	27845000	5001	*	enh98249	intergenic	65.623	RASL11A	362.75	TRUE	195	56.7735	3725.65	0.0386491	enh98249-RASL11A
chr13	27920000	27925000	5001	*	chr13	27840000	27845000	5001	*	enh98253	intergenic	73.7757	RASL11A	362.75	TRUE	195	32.3676	2387.94	0.024772	enh98253-RASL11A
chr13	27975000	27980000	5001	*	chr13	27995000	28000000	5001	*	enh98259	intergenic	75.5076	GTF3A	1323.38	TRUE	196	50.5013	3813.23	0.0253547	enh98259-GTF3A
chr13	27975000	27980000	5001	*	chr13	27995000	28000000	5001	*	enh98260	intergenic	70.792	GTF3A	1323.38	TRUE	196	50.5013	3575.09	0.0237712	enh98260-GTF3A
chr13	27980000	27985000	5001	*	chr13	27995000	28000000	5001	*	enh98261	intergenic	60.9569	GTF3A	1323.38	TRUE	196	80.7624	4923.02	0.0327338	enh98261-GTF3A
chr13	27985000	27990000	5001	*	chr13	27995000	28000000	5001	*	enh98262	intergenic	65.5317	GTF3A	1323.38	TRUE	196	96.5699	6328.39	0.0420783	enh98262-GTF3A
chr13	27995000	28000000	5001	*	chr13	27995000	28000000	5001	*	enh98263	promoter	95.9434	GTF3A	1323.38	TRUE	196	369.862	35485.8	0.23595	enh98263-GTF3A
chr13	28000000	28005000	5001	*	chr13	27995000	28000000	5001	*	enh98264	genic	98.911	GTF3A	1323.38	TRUE	196	144.424	14285.1	0.0949835	enh98264-GTF3A
chr13	28000000	28005000	5001	*	chr13	27995000	28000000	5001	*	enh98265	genic	77.8647	GTF3A	1323.38	TRUE	196	144.424	11245.5	0.0747729	enh98265-GTF3A
chr13	28020000	28025000	5001	*	chr13	27995000	28000000	5001	*	enh98266	promoter	110.08	GTF3A	1323.38	TRUE	196	42.326	4659.25	0.03098	enh98266-GTF3A
chr13	27975000	27980000	5001	*	chr13	28005000	28010000	5001	*	enh98259	intergenic	75.5076	MTIF3	1776.75	TRUE	197	38.0367	2872.06	0.0242865	enh98259-MTIF3
chr13	27975000	27980000	5001	*	chr13	28005000	28010000	5001	*	enh98260	intergenic	70.792	MTIF3	1776.75	TRUE	197	38.0367	2692.69	0.0227698	enh98260-MTIF3
chr13	27980000	27985000	5001	*	chr13	28005000	28010000	5001	*	enh98261	intergenic	60.9569	MTIF3	1776.75	TRUE	197	43.1898	2632.71	0.0222626	enh98261-MTIF3
chr13	27985000	27990000	5001	*	chr13	28005000	28010000	5001	*	enh98262	intergenic	65.5317	MTIF3	1776.75	TRUE	197	46.5393	3049.8	0.0257895	enh98262-MTIF3
chr13	27995000	28000000	5001	*	chr13	28005000	28010000	5001	*	enh98263	promoter	95.9434	MTIF3	1776.75	TRUE	197	71.3921	6849.6	0.0579211	enh98263-MTIF3
chr13	28000000	28005000	5001	*	chr13	28005000	28010000	5001	*	enh98264	genic	98.911	MTIF3	1776.75	TRUE	197	195.14	19301.5	0.163216	enh98264-MTIF3
chr13	28000000	28005000	5001	*	chr13	28005000	28010000	5001	*	enh98265	genic	77.8647	MTIF3	1776.75	TRUE	197	195.14	15194.5	0.128487	enh98265-MTIF3
chr13	28020000	28025000	5001	*	chr13	28005000	28010000	5001	*	enh98266	promoter	110.08	MTIF3	1776.75	TRUE	197	87.9651	9683.2	0.0818824	enh98266-MTIF3
chr13	28030000	28035000	5001	*	chr13	28005000	28010000	5001	*	enh98267	intergenic	92.4525	MTIF3	1776.75	TRUE	197	33.8539	3129.88	0.0264667	enh98267-MTIF3
chr13	28055000	28060000	5001	*	chr13	28120000	28125000	5001	*	enh98268	intergenic	96.1367	LNX2	1444.5	TRUE	198	19.3412	1859.4	0.024677	enh98268-LNX2
chr13	28095000	28100000	5001	*	chr13	28120000	28125000	5001	*	enh98270	intergenic	83.5152	LNX2	1444.5	TRUE	198	34.4696	2878.73	0.0382051	enh98270-LNX2
chr13	28105000	28110000	5001	*	chr13	28120000	28125000	5001	*	enh98271	intergenic	73.2112	LNX2	1444.5	TRUE	198	73.8453	5406.31	0.0717499	enh98271-LNX2
chr13	28125000	28130000	5001	*	chr13	28120000	28125000	5001	*	enh98272	genic	63.8188	LNX2	1444.5	TRUE	198	149.548	9544	0.126663	enh98272-LNX2
chr13	28145000	28150000	5001	*	chr13	28120000	28125000	5001	*	enh98273	genic	61.6281	LNX2	1444.5	TRUE	198	26.6277	1641.01	0.0217787	enh98273-LNX2
chr13	28190000	28195000	5001	*	chr13	28120000	28125000	5001	*	enh98275	promoter	113.748	LNX2	1444.5	TRUE	198	21.104	2400.53	0.0318586	enh98275-LNX2
chr13	28195000	28200000	5001	*	chr13	28120000	28125000	5001	*	enh98276	promoter	97.1454	LNX2	1444.5	TRUE	198	29.852	2899.99	0.0384872	enh98276-LNX2
chr13	28180000	28185000	5001	*	chr13	28195000	28200000	5001	*	enh98274	genic	60.2827	POLR1D	1227.25	TRUE	199	44.4779	2681.25	0.0227192	enh98274-POLR1D
chr13	28190000	28195000	5001	*	chr13	28195000	28200000	5001	*	enh98275	promoter	113.748	POLR1D	1227.25	TRUE	199	98.3123	11182.8	0.0947557	enh98275-POLR1D
chr13	28195000	28200000	5001	*	chr13	28195000	28200000	5001	*	enh98276	promoter	97.1454	POLR1D	1227.25	TRUE	199	395.183	38390.2	0.325294	enh98276-POLR1D
chr13	28205000	28210000	5001	*	chr13	28195000	28200000	5001	*	enh98277	genic	74.285	POLR1D	1227.25	TRUE	199	92.254	6853.09	0.0580687	enh98277-POLR1D
chr13	28345000	28350000	5001	*	chr13	28365000	28370000	5001	*	enh98281	intergenic	60.9364	GSX1	20.5	TRUE	200	44.8017	2730.05	0.0337589	enh98281-GSX1
chr13	28345000	28350000	5001	*	chr13	28365000	28370000	5001	*	enh98282	intergenic	71.3002	GSX1	20.5	TRUE	200	44.8017	3194.37	0.0395005	enh98282-GSX1
chr13	28365000	28370000	5001	*	chr13	28365000	28370000	5001	*	enh98283	promoter	60.2735	GSX1	20.5	TRUE	200	426.457	25704.1	0.317848	enh98283-GSX1
chr13	27935000	27940000	5001	*	chr13	28390000	28395000	5001	*	enh98256	intergenic	78.5601	PLUT	394.375	TRUE	201	19.7091	1548.35	0.0216562	enh98256-PLUT
chr13	27945000	27950000	5001	*	chr13	28390000	28395000	5001	*	enh98257	intergenic	68.5687	PLUT	394.375	TRUE	201	34.3086	2352.5	0.0329035	enh98257-PLUT
chr13	27950000	27955000	5001	*	chr13	28390000	28395000	5001	*	enh98258	intergenic	59.9849	PLUT	394.375	TRUE	201	31.311	1878.19	0.0262695	enh98258-PLUT
chr13	27995000	28000000	5001	*	chr13	28390000	28395000	5001	*	enh98263	promoter	95.9434	PLUT	394.375	TRUE	201	16.5357	1586.49	0.0221897	enh98263-PLUT
chr13	28345000	28350000	5001	*	chr13	28390000	28395000	5001	*	enh98281	intergenic	60.9364	PLUT	394.375	TRUE	201	29.9475	1824.89	0.0255241	enh98281-PLUT
chr13	28345000	28350000	5001	*	chr13	28390000	28395000	5001	*	enh98282	intergenic	71.3002	PLUT	394.375	TRUE	201	29.9475	2135.26	0.0298651	enh98282-PLUT
chr13	28365000	28370000	5001	*	chr13	28390000	28395000	5001	*	enh98283	promoter	60.2735	PLUT	394.375	TRUE	201	53.8184	3243.82	0.0453702	enh98283-PLUT
chr13	28400000	28405000	5001	*	chr13	28390000	28395000	5001	*	enh98284	genic	71.9954	PLUT	394.375	TRUE	201	50.9313	3666.82	0.0512865	enh98284-PLUT
chr13	28400000	28405000	5001	*	chr13	28390000	28395000	5001	*	enh98285	genic	68.318	PLUT	394.375	TRUE	201	50.9313	3479.52	0.0486668	enh98285-PLUT
chr13	28485000	28490000	5001	*	chr13	28490000	28495000	5001	*	enh98286	genic	58.3281	PDX1	130.875	TRUE	202	188.657	11004	0.109047	enh98286-PDX1
chr13	28490000	28495000	5001	*	chr13	28490000	28495000	5001	*	enh98287	promoter	76.1141	PDX1	130.875	TRUE	202	377.168	28707.8	0.284487	enh98287-PDX1
chr13	28500000	28505000	5001	*	chr13	28490000	28495000	5001	*	enh98288	intergenic	59.8753	PDX1	130.875	TRUE	202	80.4833	4818.96	0.0477547	enh98288-PDX1
chr13	28505000	28510000	5001	*	chr13	28490000	28495000	5001	*	enh98289	intergenic	62.138	PDX1	130.875	TRUE	202	59.5622	3701.07	0.0366767	enh98289-PDX1
chr13	28525000	28530000	5001	*	chr13	28490000	28495000	5001	*	enh98290	promoter	106.966	PDX1	130.875	TRUE	202	27.231	2912.78	0.0288649	enh98290-PDX1
chr13	28530000	28535000	5001	*	chr13	28490000	28495000	5001	*	enh98291	intergenic	78.908	PDX1	130.875	TRUE	202	26.7341	2109.54	0.020905	enh98291-PDX1
chr13	28485000	28490000	5001	*	chr13	28515000	28520000	5001	*	enh98286	genic	58.3281	ATP5EP2	5.625	TRUE	203	30.2767	1765.98	0.022729	enh98286-ATP5EP2
chr13	28490000	28495000	5001	*	chr13	28515000	28520000	5001	*	enh98287	promoter	76.1141	ATP5EP2	5.625	TRUE	203	51.0935	3888.94	0.0500523	enh98287-ATP5EP2
chr13	28500000	28505000	5001	*	chr13	28515000	28520000	5001	*	enh98288	intergenic	59.8753	ATP5EP2	5.625	TRUE	203	59.939	3588.87	0.0461903	enh98288-ATP5EP2
chr13	28505000	28510000	5001	*	chr13	28515000	28520000	5001	*	enh98289	intergenic	62.138	ATP5EP2	5.625	TRUE	203	76.83	4774.06	0.0614442	enh98289-ATP5EP2
chr13	28525000	28530000	5001	*	chr13	28515000	28520000	5001	*	enh98290	promoter	106.966	ATP5EP2	5.625	TRUE	203	72.4243	7746.91	0.0997061	enh98290-ATP5EP2
chr13	28530000	28535000	5001	*	chr13	28515000	28520000	5001	*	enh98291	intergenic	78.908	ATP5EP2	5.625	TRUE	203	44.6852	3526.02	0.0453814	enh98291-ATP5EP2
chr13	28400000	28405000	5001	*	chr13	28525000	28530000	5001	*	enh98284	genic	71.9954	LINC00543	787.125	TRUE	204	36.3533	2617.27	0.0200076	enh98284-LINC00543
chr13	28525000	28530000	5001	*	chr13	28525000	28530000	5001	*	enh98290	promoter	106.966	LINC00543	787.125	TRUE	204	420.305	44958.2	0.343682	enh98290-LINC00543
chr13	28530000	28535000	5001	*	chr13	28525000	28530000	5001	*	enh98291	intergenic	78.908	LINC00543	787.125	TRUE	204	160.418	12658.3	0.0967657	enh98291-LINC00543
chr13	27935000	27940000	5001	*	chr13	28535000	28540000	5001	*	enh98256	intergenic	78.5601	CDX2	49.875	TRUE	205	24.4322	1919.4	0.0210087	enh98256-CDX2
chr13	28400000	28405000	5001	*	chr13	28535000	28540000	5001	*	enh98284	genic	71.9954	CDX2	49.875	TRUE	205	29.0034	2088.11	0.0228553	enh98284-CDX2
chr13	28400000	28405000	5001	*	chr13	28535000	28540000	5001	*	enh98285	genic	68.318	CDX2	49.875	TRUE	205	29.0034	1981.45	0.0216879	enh98285-CDX2
chr13	28525000	28530000	5001	*	chr13	28535000	28540000	5001	*	enh98290	promoter	106.966	CDX2	49.875	TRUE	205	57.6803	6169.81	0.0675314	enh98290-CDX2
chr13	28530000	28535000	5001	*	chr13	28535000	28540000	5001	*	enh98291	intergenic	78.908	CDX2	49.875	TRUE	205	107.584	8489.26	0.0929188	enh98291-CDX2
chr13	28550000	28555000	5001	*	chr13	28535000	28540000	5001	*	enh98292	genic	63.2817	CDX2	49.875	TRUE	205	57.2623	3623.66	0.0396626	enh98292-CDX2
chr13	28555000	28560000	5001	*	chr13	28535000	28540000	5001	*	enh98293	genic	64.7834	CDX2	49.875	TRUE	205	38.141	2470.9	0.0270452	enh98293-CDX2
chr13	28525000	28530000	5001	*	chr13	28550000	28555000	5001	*	enh98290	promoter	106.966	URAD	86.5	TRUE	206	27.0531	2893.75	0.0244502	enh98290-URAD
chr13	28530000	28535000	5001	*	chr13	28550000	28555000	5001	*	enh98291	intergenic	78.908	URAD	86.5	TRUE	206	39.6817	3131.21	0.0264566	enh98291-URAD
chr13	28550000	28555000	5001	*	chr13	28550000	28555000	5001	*	enh98292	genic	63.2817	URAD	86.5	TRUE	206	466.36	29512.1	0.249357	enh98292-URAD
chr13	28555000	28560000	5001	*	chr13	28550000	28555000	5001	*	enh98293	genic	64.7834	URAD	86.5	TRUE	206	124.169	8044.11	0.0679673	enh98293-URAD
chr13	28555000	28560000	5001	*	chr13	28575000	28580000	5001	*	enh98293	genic	64.7834	FLT3	2781.25	TRUE	207	36.5278	2366.4	0.0254278	enh98293-FLT3
chr13	28570000	28575000	5001	*	chr13	28575000	28580000	5001	*	enh98294	intergenic	62.1151	FLT3	2781.25	TRUE	207	181.392	11267.2	0.12107	enh98294-FLT3
chr13	28585000	28590000	5001	*	chr13	28575000	28580000	5001	*	enh98295	genic	64.6889	FLT3	2781.25	TRUE	207	79.0871	5116.06	0.0549739	enh98295-FLT3
chr13	28605000	28610000	5001	*	chr13	28575000	28580000	5001	*	enh98296	genic	112.887	FLT3	2781.25	TRUE	207	28.1051	3172.7	0.0340918	enh98296-FLT3
chr13	28610000	28615000	5001	*	chr13	28575000	28580000	5001	*	enh98297	genic	73.002	FLT3	2781.25	TRUE	207	30.1724	2202.65	0.0236682	enh98297-FLT3
chr13	28615000	28620000	5001	*	chr13	28575000	28580000	5001	*	enh98298	genic	87.0764	FLT3	2781.25	TRUE	207	21.4438	1867.25	0.0200643	enh98298-FLT3
chr13	28605000	28610000	5001	*	chr13	28710000	28715000	5001	*	enh98296	genic	112.887	PAN3-AS1	2487.88	TRUE	208	37.7439	4260.79	0.0298333	enh98296-PAN3-AS1
chr13	28670000	28675000	5001	*	chr13	28710000	28715000	5001	*	enh98305	promoter	89.6112	PAN3-AS1	2487.88	TRUE	208	32.499	2912.27	0.0203912	enh98305-PAN3-AS1
chr13	28680000	28685000	5001	*	chr13	28710000	28715000	5001	*	enh98307	intergenic	60.5136	PAN3-AS1	2487.88	TRUE	208	50.3884	3049.18	0.0213499	enh98307-PAN3-AS1
chr13	28695000	28700000	5001	*	chr13	28710000	28715000	5001	*	enh98308	intergenic	84.304	PAN3-AS1	2487.88	TRUE	208	66.3301	5591.89	0.0391535	enh98308-PAN3-AS1
chr13	28700000	28705000	5001	*	chr13	28710000	28715000	5001	*	enh98309	intergenic	58.3625	PAN3-AS1	2487.88	TRUE	208	93.2142	5440.21	0.0380914	enh98309-PAN3-AS1
chr13	28710000	28715000	5001	*	chr13	28710000	28715000	5001	*	enh98310	promoter	121.239	PAN3-AS1	2487.88	TRUE	208	401.934	48730	0.341199	enh98310-PAN3-AS1
chr13	28605000	28610000	5001	*	chr13	28710000	28715000	5001	*	enh98296	genic	112.887	PAN3	3805.62	TRUE	209	37.7439	4260.79	0.029821	enh98296-PAN3
chr13	28670000	28675000	5001	*	chr13	28710000	28715000	5001	*	enh98305	promoter	89.6112	PAN3	3805.62	TRUE	209	32.499	2912.27	0.0203828	enh98305-PAN3
chr13	28680000	28685000	5001	*	chr13	28710000	28715000	5001	*	enh98307	intergenic	60.5136	PAN3	3805.62	TRUE	209	50.3884	3049.18	0.0213411	enh98307-PAN3
chr13	28695000	28700000	5001	*	chr13	28710000	28715000	5001	*	enh98308	intergenic	84.304	PAN3	3805.62	TRUE	209	66.3301	5591.89	0.0391373	enh98308-PAN3
chr13	28700000	28705000	5001	*	chr13	28710000	28715000	5001	*	enh98309	intergenic	58.3625	PAN3	3805.62	TRUE	209	93.2142	5440.21	0.0380757	enh98309-PAN3
chr13	28710000	28715000	5001	*	chr13	28710000	28715000	5001	*	enh98310	promoter	121.239	PAN3	3805.62	TRUE	209	401.934	48730	0.341058	enh98310-PAN3
chr13	28840000	28845000	5001	*	chr13	28870000	28875000	5001	*	enh98316	genic	75.4875	FLT1	1940.12	TRUE	210	35.7478	2698.51	0.0297997	enh98316-FLT1
chr13	28855000	28860000	5001	*	chr13	28870000	28875000	5001	*	enh98317	genic	59.2306	FLT1	1940.12	TRUE	210	62.0413	3674.74	0.0405802	enh98317-FLT1
chr13	28865000	28870000	5001	*	chr13	28870000	28875000	5001	*	enh98318	genic	64.82	FLT1	1940.12	TRUE	210	217.209	14079.5	0.15548	enh98318-FLT1
chr13	28890000	28895000	5001	*	chr13	28870000	28875000	5001	*	enh98319	genic	72.1959	FLT1	1940.12	TRUE	210	55.6518	4017.83	0.0443689	enh98319-FLT1
chr13	28895000	28900000	5001	*	chr13	28870000	28875000	5001	*	enh98320	genic	65.041	FLT1	1940.12	TRUE	210	30.3316	1972.8	0.0217856	enh98320-FLT1
chr13	28900000	28905000	5001	*	chr13	28870000	28875000	5001	*	enh98321	genic	67.3512	FLT1	1940.12	TRUE	210	30.3391	2043.38	0.022565	enh98321-FLT1
chr13	29215000	29220000	5001	*	chr13	29230000	29235000	5001	*	enh98351	intergenic	68.18	POMP	2614.38	TRUE	211	74.8384	5102.49	0.0301362	enh98351-POMP
chr13	29215000	29220000	5001	*	chr13	29230000	29235000	5001	*	enh98352	intergenic	71.9862	POMP	2614.38	TRUE	211	74.8384	5387.34	0.0318186	enh98352-POMP
chr13	29225000	29230000	5001	*	chr13	29230000	29235000	5001	*	enh98353	intergenic	63.9339	POMP	2614.38	TRUE	211	226.004	14449.3	0.0853403	enh98353-POMP
chr13	29230000	29235000	5001	*	chr13	29230000	29235000	5001	*	enh98354	promoter	112.945	POMP	2614.38	TRUE	211	524.458	59234.6	0.349851	enh98354-POMP
chr13	29230000	29235000	5001	*	chr13	29270000	29275000	5001	*	enh98354	promoter	112.945	SLC46A3	1014.12	TRUE	212	19.0151	2147.66	0.0229045	enh98354-SLC46A3
chr13	29245000	29250000	5001	*	chr13	29270000	29275000	5001	*	enh98355	genic	79.53	SLC46A3	1014.12	TRUE	212	43.7172	3476.83	0.03708	enh98355-SLC46A3
chr13	29275000	29280000	5001	*	chr13	29270000	29275000	5001	*	enh98356	genic	66.045	SLC46A3	1014.12	TRUE	212	224.575	14832.1	0.158182	enh98356-SLC46A3
chr13	29280000	29285000	5001	*	chr13	29270000	29275000	5001	*	enh98357	genic	81.9746	SLC46A3	1014.12	TRUE	212	78.6962	6451.09	0.0688	enh98357-SLC46A3
chr13	29290000	29295000	5001	*	chr13	29270000	29275000	5001	*	enh98358	promoter	106	SLC46A3	1014.12	TRUE	212	38.9999	4134.01	0.0440886	enh98358-SLC46A3
chr13	29315000	29320000	5001	*	chr13	29270000	29275000	5001	*	enh98359	intergenic	79.925	SLC46A3	1014.12	TRUE	212	37.6731	3011.02	0.0321122	enh98359-SLC46A3
chr13	29315000	29320000	5001	*	chr13	29270000	29275000	5001	*	enh98360	intergenic	64.4834	SLC46A3	1014.12	TRUE	212	37.6731	2429.29	0.0259081	enh98360-SLC46A3
chr13	29315000	29320000	5001	*	chr13	29270000	29275000	5001	*	enh98361	intergenic	68.6456	SLC46A3	1014.12	TRUE	212	37.6731	2586.1	0.0275804	enh98361-SLC46A3
chr13	30000000	30005000	5001	*	chr13	30000000	30005000	5001	*	enh98371	promoter	58.9863	MTUS2	589	TRUE	213	396.383	23381.2	0.388909	enh98371-MTUS2
chr13	30025000	30030000	5001	*	chr13	30000000	30005000	5001	*	enh98372	genic	64.9233	MTUS2	589	TRUE	213	38.4142	2493.98	0.0414833	enh98372-MTUS2
chr13	30030000	30035000	5001	*	chr13	30000000	30005000	5001	*	enh98373	genic	62.5516	MTUS2	589	TRUE	213	33.4617	2093.09	0.0348151	enh98373-MTUS2
chr13	30040000	30045000	5001	*	chr13	30000000	30005000	5001	*	enh98374	genic	54.8704	MTUS2	589	TRUE	213	26.6365	1461.56	0.0243106	enh98374-MTUS2
chr13	30045000	30050000	5001	*	chr13	30000000	30005000	5001	*	enh98375	genic	64.43	MTUS2	589	TRUE	213	21.3372	1374.76	0.0228669	enh98375-MTUS2
chr13	30025000	30030000	5001	*	chr13	30050000	30055000	5001	*	enh98372	genic	64.9233	MTUS2-AS1	64.75	TRUE	214	37.0659	2406.44	0.0330347	enh98372-MTUS2-AS1
chr13	30030000	30035000	5001	*	chr13	30050000	30055000	5001	*	enh98373	genic	62.5516	MTUS2-AS1	64.75	TRUE	214	51.0287	3191.93	0.0438176	enh98373-MTUS2-AS1
chr13	30040000	30045000	5001	*	chr13	30050000	30055000	5001	*	enh98374	genic	54.8704	MTUS2-AS1	64.75	TRUE	214	71.8012	3939.76	0.0540836	enh98374-MTUS2-AS1
chr13	30045000	30050000	5001	*	chr13	30050000	30055000	5001	*	enh98375	genic	64.43	MTUS2-AS1	64.75	TRUE	214	115.222	7423.77	0.101911	enh98375-MTUS2-AS1
chr13	30065000	30070000	5001	*	chr13	30050000	30055000	5001	*	enh98376	genic	81.6988	MTUS2-AS1	64.75	TRUE	214	66.7052	5449.73	0.0748119	enh98376-MTUS2-AS1
chr13	30070000	30075000	5001	*	chr13	30050000	30055000	5001	*	enh98377	genic	80.6821	MTUS2-AS1	64.75	TRUE	214	42.6875	3444.12	0.0472796	enh98377-MTUS2-AS1
chr13	30165000	30170000	5001	*	chr13	30050000	30055000	5001	*	enh98381	promoter	114.344	MTUS2-AS1	64.75	TRUE	214	15.7326	1798.93	0.024695	enh98381-MTUS2-AS1
chr13	30285000	30290000	5001	*	chr13	30050000	30055000	5001	*	enh98387	intergenic	56.4379	MTUS2-AS1	64.75	TRUE	214	30.9932	1749.19	0.0240123	enh98387-MTUS2-AS1
chr13	30065000	30070000	5001	*	chr13	30080000	30085000	5001	*	enh98376	genic	81.6988	SLC7A1	1982.12	TRUE	215	34.6987	2834.84	0.0247793	enh98376-SLC7A1
chr13	30070000	30075000	5001	*	chr13	30080000	30085000	5001	*	enh98377	genic	80.6821	SLC7A1	1982.12	TRUE	215	79.6324	6424.91	0.0561601	enh98377-SLC7A1
chr13	30080000	30085000	5001	*	chr13	30080000	30085000	5001	*	enh98378	intergenic	70.0704	SLC7A1	1982.12	TRUE	215	403.763	28291.9	0.247299	enh98378-SLC7A1
chr13	30085000	30090000	5001	*	chr13	30080000	30085000	5001	*	enh98379	genic	62.0129	SLC7A1	1982.12	TRUE	215	195.183	12103.9	0.1058	enh98379-SLC7A1
chr13	30165000	30170000	5001	*	chr13	30080000	30085000	5001	*	enh98381	promoter	114.344	SLC7A1	1982.12	TRUE	215	22.3977	2561.04	0.0223861	enh98381-SLC7A1
chr13	30275000	30280000	5001	*	chr13	30080000	30085000	5001	*	enh98385	intergenic	61.0409	SLC7A1	1982.12	TRUE	215	47.7515	2914.79	0.0254782	enh98385-SLC7A1
chr13	30280000	30285000	5001	*	chr13	30080000	30085000	5001	*	enh98386	intergenic	64.5389	SLC7A1	1982.12	TRUE	215	61.3264	3957.93	0.0345963	enh98386-SLC7A1
chr13	30285000	30290000	5001	*	chr13	30080000	30085000	5001	*	enh98387	intergenic	56.4379	SLC7A1	1982.12	TRUE	215	62.9563	3553.12	0.0310578	enh98387-SLC7A1
chr13	30145000	30150000	5001	*	chr13	30220000	30225000	5001	*	enh98380	genic	80.7315	LOC102723345	73.125	TRUE	216	27.678	2234.48	0.0413039	enh98380-LOC102723345
chr13	30165000	30170000	5001	*	chr13	30220000	30225000	5001	*	enh98381	promoter	114.344	LOC102723345	73.125	TRUE	216	31.3847	3588.65	0.0663353	enh98381-LOC102723345
chr13	30195000	30200000	5001	*	chr13	30220000	30225000	5001	*	enh98382	intergenic	62.7619	LOC102723345	73.125	TRUE	216	56.464	3543.79	0.0655061	enh98382-LOC102723345
chr13	30235000	30240000	5001	*	chr13	30220000	30225000	5001	*	enh98383	intergenic	60.2401	LOC102723345	73.125	TRUE	216	79.1645	4768.88	0.0881516	enh98383-LOC102723345
chr13	30260000	30265000	5001	*	chr13	30220000	30225000	5001	*	enh98384	intergenic	62.0653	LOC102723345	73.125	TRUE	216	25.9618	1611.33	0.029785	enh98384-LOC102723345
chr13	30305000	30310000	5001	*	chr13	30335000	30340000	5001	*	enh98388	intergenic	73.22	UBL3	2401.62	TRUE	217	31.096	2276.85	0.024265	enh98388-UBL3
chr13	30320000	30325000	5001	*	chr13	30335000	30340000	5001	*	enh98389	intergenic	55.9555	UBL3	2401.62	TRUE	217	42.3534	2369.91	0.0252567	enh98389-UBL3
chr13	30325000	30330000	5001	*	chr13	30335000	30340000	5001	*	enh98390	intergenic	55.8683	UBL3	2401.62	TRUE	217	62.4765	3490.45	0.0371986	enh98390-UBL3
chr13	30330000	30335000	5001	*	chr13	30335000	30340000	5001	*	enh98391	intergenic	94.0455	UBL3	2401.62	TRUE	217	159.105	14963.1	0.159466	enh98391-UBL3
chr13	30420000	30425000	5001	*	chr13	30335000	30340000	5001	*	enh98393	promoter	123.402	UBL3	2401.62	TRUE	217	18.5122	2284.44	0.0243459	enh98393-UBL3
chr13	30685000	30690000	5001	*	chr13	30335000	30340000	5001	*	enh98417	intergenic	65.4142	UBL3	2401.62	TRUE	217	38.7037	2531.77	0.0269817	enh98417-UBL3
chr13	30685000	30690000	5001	*	chr13	30335000	30340000	5001	*	enh98418	intergenic	80.1749	UBL3	2401.62	TRUE	217	38.7037	3103.06	0.0330701	enh98418-UBL3
chr13	30420000	30425000	5001	*	chr13	30445000	30450000	5001	*	enh98393	promoter	123.402	LINC00297	62.75	TRUE	218	24.5575	3030.45	0.0378307	enh98393-LINC00297
chr13	30430000	30435000	5001	*	chr13	30445000	30450000	5001	*	enh98394	intergenic	67.4577	LINC00297	62.75	TRUE	218	61.2634	4132.69	0.0515905	enh98394-LINC00297
chr13	30430000	30435000	5001	*	chr13	30445000	30450000	5001	*	enh98395	intergenic	63.5768	LINC00297	62.75	TRUE	218	61.2634	3894.94	0.0486225	enh98395-LINC00297
chr13	30460000	30465000	5001	*	chr13	30445000	30450000	5001	*	enh98396	intergenic	58.8745	LINC00297	62.75	TRUE	218	69.1137	4069.04	0.0507959	enh98396-LINC00297
chr13	30475000	30480000	5001	*	chr13	30445000	30450000	5001	*	enh98397	intergenic	69.5633	LINC00297	62.75	TRUE	218	47.7571	3322.14	0.041472	enh98397-LINC00297
chr13	30480000	30485000	5001	*	chr13	30445000	30450000	5001	*	enh98398	intergenic	75.6891	LINC00297	62.75	TRUE	218	37.1707	2813.41	0.0351213	enh98398-LINC00297
chr13	30515000	30520000	5001	*	chr13	30445000	30450000	5001	*	enh98402	genic	79.7666	LINC00297	62.75	TRUE	218	21.6914	1730.25	0.0215996	enh98402-LINC00297
chr13	30680000	30685000	5001	*	chr13	30445000	30450000	5001	*	enh98416	genic	94.9361	LINC00297	62.75	TRUE	218	16.9649	1610.58	0.0201057	enh98416-LINC00297
chr13	30420000	30425000	5001	*	chr13	30490000	30495000	5001	*	enh98393	promoter	123.402	LINC00572	82.625	TRUE	219	21.1571	2610.84	0.0247491	enh98393-LINC00572
chr13	30460000	30465000	5001	*	chr13	30490000	30495000	5001	*	enh98396	intergenic	58.8745	LINC00572	82.625	TRUE	219	39.3852	2318.78	0.0219807	enh98396-LINC00572
chr13	30475000	30480000	5001	*	chr13	30490000	30495000	5001	*	enh98397	intergenic	69.5633	LINC00572	82.625	TRUE	219	65.7134	4571.24	0.0433326	enh98397-LINC00572
chr13	30480000	30485000	5001	*	chr13	30490000	30495000	5001	*	enh98398	intergenic	75.6891	LINC00572	82.625	TRUE	219	88.3081	6683.96	0.0633598	enh98398-LINC00572
chr13	30485000	30490000	5001	*	chr13	30490000	30495000	5001	*	enh98399	intergenic	69.1365	LINC00572	82.625	TRUE	219	154.414	10675.7	0.101199	enh98399-LINC00572
chr13	30495000	30500000	5001	*	chr13	30490000	30495000	5001	*	enh98400	promoter	66.0031	LINC00572	82.625	TRUE	219	188.535	12443.9	0.117961	enh98400-LINC00572
chr13	30510000	30515000	5001	*	chr13	30490000	30495000	5001	*	enh98401	promoter	72.9765	LINC00572	82.625	TRUE	219	52.7174	3847.13	0.0364685	enh98401-LINC00572
chr13	30515000	30520000	5001	*	chr13	30490000	30495000	5001	*	enh98402	genic	79.7666	LINC00572	82.625	TRUE	219	55.2143	4404.26	0.0417497	enh98402-LINC00572
chr13	30420000	30425000	5001	*	chr13	30510000	30515000	5001	*	enh98393	promoter	123.402	LINC00544	205.5	TRUE	220	21.7755	2687.14	0.0220963	enh98393-LINC00544
chr13	30480000	30485000	5001	*	chr13	30510000	30515000	5001	*	enh98398	intergenic	75.6891	LINC00544	205.5	TRUE	220	38.9525	2948.27	0.0242435	enh98398-LINC00544
chr13	30485000	30490000	5001	*	chr13	30510000	30515000	5001	*	enh98399	intergenic	69.1365	LINC00544	205.5	TRUE	220	45.6619	3156.91	0.0259591	enh98399-LINC00544
chr13	30495000	30500000	5001	*	chr13	30510000	30515000	5001	*	enh98400	promoter	66.0031	LINC00544	205.5	TRUE	220	59.6369	3936.22	0.0323674	enh98400-LINC00544
chr13	30510000	30515000	5001	*	chr13	30510000	30515000	5001	*	enh98401	promoter	72.9765	LINC00544	205.5	TRUE	220	403.545	29449.3	0.242161	enh98401-LINC00544
chr13	30515000	30520000	5001	*	chr13	30510000	30515000	5001	*	enh98402	genic	79.7666	LINC00544	205.5	TRUE	220	155.567	12409	0.102039	enh98402-LINC00544
chr13	30530000	30535000	5001	*	chr13	30510000	30515000	5001	*	enh98403	intergenic	55.4897	LINC00544	205.5	TRUE	220	69.1133	3835.08	0.0315357	enh98403-LINC00544
chr13	30420000	30425000	5001	*	chr13	30675000	30680000	5001	*	enh98393	promoter	123.402	LINC00365	339.75	TRUE	221	30.7641	3796.35	0.0350665	enh98393-LINC00365
chr13	30660000	30665000	5001	*	chr13	30675000	30680000	5001	*	enh98414	intergenic	63.5605	LINC00365	339.75	TRUE	221	65.575	4167.98	0.0384992	enh98414-LINC00365
chr13	30665000	30670000	5001	*	chr13	30675000	30680000	5001	*	enh98415	intergenic	65.48	LINC00365	339.75	TRUE	221	87.0757	5701.71	0.0526662	enh98415-LINC00365
chr13	30680000	30685000	5001	*	chr13	30675000	30680000	5001	*	enh98416	genic	94.9361	LINC00365	339.75	TRUE	221	143.898	13661.1	0.126186	enh98416-LINC00365
chr13	30685000	30690000	5001	*	chr13	30675000	30680000	5001	*	enh98417	intergenic	65.4142	LINC00365	339.75	TRUE	221	67.0934	4388.86	0.0405395	enh98417-LINC00365
chr13	30685000	30690000	5001	*	chr13	30675000	30680000	5001	*	enh98418	intergenic	80.1749	LINC00365	339.75	TRUE	221	67.0934	5379.2	0.0496872	enh98418-LINC00365
chr13	30705000	30710000	5001	*	chr13	30725000	30730000	5001	*	enh98421	intergenic	75.9123	LINC00384	11.25	TRUE	222	44.4816	3376.7	0.0242625	enh98421-LINC00384
chr13	30715000	30720000	5001	*	chr13	30725000	30730000	5001	*	enh98422	intergenic	75.0852	LINC00384	11.25	TRUE	222	92.4424	6941.06	0.0498733	enh98422-LINC00384
chr13	30715000	30720000	5001	*	chr13	30725000	30730000	5001	*	enh98423	intergenic	66.8841	LINC00384	11.25	TRUE	222	92.4424	6182.93	0.0444259	enh98423-LINC00384
chr13	30720000	30725000	5001	*	chr13	30725000	30730000	5001	*	enh98424	intergenic	62.6425	LINC00384	11.25	TRUE	222	201.456	12619.7	0.0906759	enh98424-LINC00384
chr13	30720000	30725000	5001	*	chr13	30725000	30730000	5001	*	enh98425	intergenic	61.0255	LINC00384	11.25	TRUE	222	201.456	12294	0.0883353	enh98425-LINC00384
chr13	30730000	30735000	5001	*	chr13	30725000	30730000	5001	*	enh98426	intergenic	82.1116	LINC00384	11.25	TRUE	222	165.241	13568.2	0.0974909	enh98426-LINC00384
chr13	30735000	30740000	5001	*	chr13	30725000	30730000	5001	*	enh98427	intergenic	69.2631	LINC00384	11.25	TRUE	222	76.0377	5266.61	0.037842	enh98427-LINC00384
chr13	30745000	30750000	5001	*	chr13	30725000	30730000	5001	*	enh98428	intergenic	78.5707	LINC00384	11.25	TRUE	222	46.3594	3642.49	0.0261722	enh98428-LINC00384
chr13	30745000	30750000	5001	*	chr13	30725000	30730000	5001	*	enh98429	intergenic	71.8255	LINC00384	11.25	TRUE	222	46.3594	3329.78	0.0239254	enh98429-LINC00384
chr13	30730000	30735000	5001	*	chr13	30775000	30780000	5001	*	enh98426	intergenic	82.1116	KATNAL1	1079.75	TRUE	223	21.7637	1787.05	0.0247929	enh98426-KATNAL1
chr13	30735000	30740000	5001	*	chr13	30775000	30780000	5001	*	enh98427	intergenic	69.2631	KATNAL1	1079.75	TRUE	223	20.8778	1446.06	0.0200621	enh98427-KATNAL1
chr13	30745000	30750000	5001	*	chr13	30775000	30780000	5001	*	enh98428	intergenic	78.5707	KATNAL1	1079.75	TRUE	223	44.7638	3517.12	0.0487951	enh98428-KATNAL1
chr13	30745000	30750000	5001	*	chr13	30775000	30780000	5001	*	enh98429	intergenic	71.8255	KATNAL1	1079.75	TRUE	223	44.7638	3215.18	0.0446061	enh98429-KATNAL1
chr13	30795000	30800000	5001	*	chr13	30775000	30780000	5001	*	enh98430	genic	61.197	KATNAL1	1079.75	TRUE	223	62.299	3812.52	0.0528933	enh98430-KATNAL1
chr13	30805000	30810000	5001	*	chr13	30775000	30780000	5001	*	enh98431	genic	58.5364	KATNAL1	1079.75	TRUE	223	37.0642	2169.61	0.0301002	enh98431-KATNAL1
chr13	30880000	30885000	5001	*	chr13	30775000	30780000	5001	*	enh98432	promoter	102.022	KATNAL1	1079.75	TRUE	223	16.9054	1724.72	0.0239281	enh98432-KATNAL1
chr13	30880000	30885000	5001	*	chr13	30910000	30915000	5001	*	enh98432	promoter	102.022	LINC00426	214.25	TRUE	224	39.4298	4022.71	0.0329653	enh98432-LINC00426
chr13	30885000	30890000	5001	*	chr13	30910000	30915000	5001	*	enh98433	intergenic	60.5723	LINC00426	214.25	TRUE	224	47.7593	2892.89	0.0237067	enh98433-LINC00426
chr13	30885000	30890000	5001	*	chr13	30910000	30915000	5001	*	enh98434	intergenic	61.9129	LINC00426	214.25	TRUE	224	47.7593	2956.92	0.0242314	enh98434-LINC00426
chr13	30905000	30910000	5001	*	chr13	30910000	30915000	5001	*	enh98435	intergenic	59.2052	LINC00426	214.25	TRUE	224	176.81	10468.1	0.0857842	enh98435-LINC00426
chr13	30910000	30915000	5001	*	chr13	30910000	30915000	5001	*	enh98436	genic	68.7829	LINC00426	214.25	TRUE	224	423.502	29129.7	0.238713	enh98436-LINC00426
chr13	30940000	30945000	5001	*	chr13	30910000	30915000	5001	*	enh98437	genic	59.7078	LINC00426	214.25	TRUE	224	47.5266	2837.71	0.0232545	enh98437-LINC00426
chr13	30945000	30950000	5001	*	chr13	30910000	30915000	5001	*	enh98438	genic	60.6224	LINC00426	214.25	TRUE	224	40.4298	2450.95	0.0200851	enh98438-LINC00426
chr13	30965000	30970000	5001	*	chr13	30990000	30995000	5001	*	enh98440	intergenic	93.9307	LINC01058	772.5	TRUE	225	27.9621	2626.5	0.0211153	enh98440-LINC01058
chr13	30980000	30985000	5001	*	chr13	30990000	30995000	5001	*	enh98441	intergenic	98.7702	LINC01058	772.5	TRUE	225	110.161	10880.6	0.0874728	enh98441-LINC01058
chr13	30995000	31000000	5001	*	chr13	30990000	30995000	5001	*	enh98442	promoter	102.275	LINC01058	772.5	TRUE	225	158.027	16162.2	0.129933	enh98442-LINC01058
chr13	31000000	31005000	5001	*	chr13	30990000	30995000	5001	*	enh98443	intergenic	79.6005	LINC01058	772.5	TRUE	225	83.4064	6639.19	0.0533746	enh98443-LINC01058
chr13	31005000	31010000	5001	*	chr13	30990000	30995000	5001	*	enh98444	intergenic	72.1029	LINC01058	772.5	TRUE	225	71.5971	5162.36	0.0415019	enh98444-LINC01058
chr13	31015000	31020000	5001	*	chr13	30990000	30995000	5001	*	enh98445	intergenic	75.7516	LINC01058	772.5	TRUE	225	43.9515	3329.39	0.0267661	enh98445-LINC01058
chr13	31025000	31030000	5001	*	chr13	30990000	30995000	5001	*	enh98446	intergenic	76.8014	LINC01058	772.5	TRUE	225	38.3519	2945.48	0.0236796	enh98446-LINC01058
chr13	31035000	31040000	5001	*	chr13	30990000	30995000	5001	*	enh98447	promoter	129.764	LINC01058	772.5	TRUE	225	29.795	3866.32	0.0310826	enh98447-LINC01058
chr13	30980000	30985000	5001	*	chr13	31030000	31035000	5001	*	enh98441	intergenic	98.7702	HMGB1	2990.25	TRUE	226	41.5796	4106.82	0.0314129	enh98441-HMGB1
chr13	30995000	31000000	5001	*	chr13	31030000	31035000	5001	*	enh98442	promoter	102.275	HMGB1	2990.25	TRUE	226	36.7455	3758.15	0.0287459	enh98442-HMGB1
chr13	31000000	31005000	5001	*	chr13	31030000	31035000	5001	*	enh98443	intergenic	79.6005	HMGB1	2990.25	TRUE	226	42.9891	3421.95	0.0261744	enh98443-HMGB1
chr13	31005000	31010000	5001	*	chr13	31030000	31035000	5001	*	enh98444	intergenic	72.1029	HMGB1	2990.25	TRUE	226	40.9829	2954.99	0.0226026	enh98444-HMGB1
chr13	31015000	31020000	5001	*	chr13	31030000	31035000	5001	*	enh98445	intergenic	75.7516	HMGB1	2990.25	TRUE	226	63.4294	4804.87	0.0367523	enh98445-HMGB1
chr13	31025000	31030000	5001	*	chr13	31030000	31035000	5001	*	enh98446	intergenic	76.8014	HMGB1	2990.25	TRUE	226	177.801	13655.4	0.10445	enh98446-HMGB1
chr13	31035000	31040000	5001	*	chr13	31030000	31035000	5001	*	enh98447	promoter	129.764	HMGB1	2990.25	TRUE	226	136.758	17746.2	0.13574	enh98447-HMGB1
chr13	31040000	31045000	5001	*	chr13	31030000	31035000	5001	*	enh98448	intergenic	68.2174	HMGB1	2990.25	TRUE	226	58.6956	4004.06	0.0306269	enh98448-HMGB1
chr13	31035000	31040000	5001	*	chr13	31190000	31195000	5001	*	enh98447	promoter	129.764	USPL1	3128.12	TRUE	227	36.5651	4744.82	0.0288814	enh98447-USPL1
chr13	31180000	31185000	5001	*	chr13	31190000	31195000	5001	*	enh98457	intergenic	64.4409	USPL1	3128.12	TRUE	227	80.5096	5188.11	0.0315796	enh98457-USPL1
chr13	31190000	31195000	5001	*	chr13	31190000	31195000	5001	*	enh98458	promoter	129.681	USPL1	3128.12	TRUE	227	434.71	56373.6	0.343141	enh98458-USPL1
chr13	31200000	31205000	5001	*	chr13	31190000	31195000	5001	*	enh98459	genic	89.537	USPL1	3128.12	TRUE	227	67.0661	6004.9	0.0365513	enh98459-USPL1
chr13	31260000	31265000	5001	*	chr13	31305000	31310000	5001	*	enh98465	intergenic	94.9133	ALOX5AP	1887.25	TRUE	228	47.0254	4463.34	0.0223333	enh98465-ALOX5AP
chr13	31270000	31275000	5001	*	chr13	31305000	31310000	5001	*	enh98466	intergenic	94.0865	ALOX5AP	1887.25	TRUE	228	58.9155	5543.16	0.0277364	enh98466-ALOX5AP
chr13	31285000	31290000	5001	*	chr13	31305000	31310000	5001	*	enh98467	intergenic	91.9609	ALOX5AP	1887.25	TRUE	228	65.5216	6025.42	0.0301495	enh98467-ALOX5AP
chr13	31285000	31290000	5001	*	chr13	31305000	31310000	5001	*	enh98468	intergenic	78.3853	ALOX5AP	1887.25	TRUE	228	65.5216	5135.93	0.0256987	enh98468-ALOX5AP
chr13	31290000	31295000	5001	*	chr13	31305000	31310000	5001	*	enh98469	intergenic	64.0527	ALOX5AP	1887.25	TRUE	228	111.607	7148.7	0.0357701	enh98469-ALOX5AP
chr13	31290000	31295000	5001	*	chr13	31305000	31310000	5001	*	enh98470	intergenic	72.2068	ALOX5AP	1887.25	TRUE	228	111.607	8058.76	0.0403237	enh98470-ALOX5AP
chr13	31295000	31300000	5001	*	chr13	31305000	31310000	5001	*	enh98471	intergenic	68.6787	ALOX5AP	1887.25	TRUE	228	138.331	9500.4	0.0475373	enh98471-ALOX5AP
chr13	31305000	31310000	5001	*	chr13	31305000	31310000	5001	*	enh98472	promoter	94.9994	ALOX5AP	1887.25	TRUE	228	455.418	43264.4	0.216483	enh98472-ALOX5AP
chr13	31310000	31315000	5001	*	chr13	31305000	31310000	5001	*	enh98473	genic	87.0916	ALOX5AP	1887.25	TRUE	228	179.778	15657.1	0.0783438	enh98473-ALOX5AP
chr13	31310000	31315000	5001	*	chr13	31305000	31310000	5001	*	enh98474	genic	78.5489	ALOX5AP	1887.25	TRUE	228	179.778	14121.3	0.0706591	enh98474-ALOX5AP
chr13	31315000	31320000	5001	*	chr13	31305000	31310000	5001	*	enh98475	genic	85.169	ALOX5AP	1887.25	TRUE	228	82.2405	7004.34	0.0350477	enh98475-ALOX5AP
chr13	31245000	31250000	5001	*	chr13	31375000	31380000	5001	*	enh98462	intergenic	92.7157	LINC00398	175.625	TRUE	229	44.9441	4167.02	0.0227971	enh98462-LINC00398
chr13	31250000	31255000	5001	*	chr13	31375000	31380000	5001	*	enh98463	intergenic	64.0988	LINC00398	175.625	TRUE	229	65.7736	4216.01	0.0230651	enh98463-LINC00398
chr13	31255000	31260000	5001	*	chr13	31375000	31380000	5001	*	enh98464	intergenic	68.9416	LINC00398	175.625	TRUE	229	54.6737	3769.3	0.0206213	enh98464-LINC00398
chr13	31260000	31265000	5001	*	chr13	31375000	31380000	5001	*	enh98465	intergenic	94.9133	LINC00398	175.625	TRUE	229	49.2904	4678.32	0.0255944	enh98465-LINC00398
chr13	31360000	31365000	5001	*	chr13	31375000	31380000	5001	*	enh98479	intergenic	64.4942	LINC00398	175.625	TRUE	229	63.3487	4085.62	0.0223518	enh98479-LINC00398
chr13	31365000	31370000	5001	*	chr13	31375000	31380000	5001	*	enh98480	intergenic	64.3521	LINC00398	175.625	TRUE	229	78.9897	5083.15	0.0278092	enh98480-LINC00398
chr13	31370000	31375000	5001	*	chr13	31375000	31380000	5001	*	enh98481	intergenic	63.1303	LINC00398	175.625	TRUE	229	163.79	10340.1	0.0565692	enh98481-LINC00398
chr13	31375000	31380000	5001	*	chr13	31375000	31380000	5001	*	enh98482	promoter	76.3437	LINC00398	175.625	TRUE	229	413.845	31594.5	0.172849	enh98482-LINC00398
chr13	31380000	31385000	5001	*	chr13	31375000	31380000	5001	*	enh98483	genic	66.4198	LINC00398	175.625	TRUE	229	163.33	10848.4	0.0593497	enh98483-LINC00398
chr13	31435000	31440000	5001	*	chr13	31455000	31460000	5001	*	enh98490	intergenic	83.6418	LINC00545	3.75	TRUE	230	53.8332	4502.71	0.0334915	enh98490-LINC00545
chr13	31440000	31445000	5001	*	chr13	31455000	31460000	5001	*	enh98491	intergenic	70.1524	LINC00545	3.75	TRUE	230	59.3415	4162.95	0.0309644	enh98491-LINC00545
chr13	31445000	31450000	5001	*	chr13	31455000	31460000	5001	*	enh98492	intergenic	70.0309	LINC00545	3.75	TRUE	230	99.0875	6939.19	0.0516143	enh98492-LINC00545
chr13	31455000	31460000	5001	*	chr13	31455000	31460000	5001	*	enh98493	intergenic	74.0281	LINC00545	3.75	TRUE	230	472.335	34966.1	0.26008	enh98493-LINC00545
chr13	31470000	31475000	5001	*	chr13	31455000	31460000	5001	*	enh98494	genic	66.384	LINC00545	3.75	TRUE	230	62.5146	4149.97	0.0308678	enh98494-LINC00545
chr13	31475000	31480000	5001	*	chr13	31455000	31460000	5001	*	enh98495	genic	61.6787	LINC00545	3.75	TRUE	230	49.593	3058.83	0.0227518	enh98495-LINC00545
chr13	31435000	31440000	5001	*	chr13	31455000	31460000	5001	*	enh98490	intergenic	83.6418	TEX26-AS1	314.5	TRUE	231	53.8332	4502.71	0.0334915	enh98490-TEX26-AS1
chr13	31440000	31445000	5001	*	chr13	31455000	31460000	5001	*	enh98491	intergenic	70.1524	TEX26-AS1	314.5	TRUE	231	59.3415	4162.95	0.0309644	enh98491-TEX26-AS1
chr13	31445000	31450000	5001	*	chr13	31455000	31460000	5001	*	enh98492	intergenic	70.0309	TEX26-AS1	314.5	TRUE	231	99.0875	6939.19	0.0516143	enh98492-TEX26-AS1
chr13	31455000	31460000	5001	*	chr13	31455000	31460000	5001	*	enh98493	intergenic	74.0281	TEX26-AS1	314.5	TRUE	231	472.335	34966.1	0.26008	enh98493-TEX26-AS1
chr13	31470000	31475000	5001	*	chr13	31455000	31460000	5001	*	enh98494	genic	66.384	TEX26-AS1	314.5	TRUE	231	62.5146	4149.97	0.0308678	enh98494-TEX26-AS1
chr13	31475000	31480000	5001	*	chr13	31455000	31460000	5001	*	enh98495	genic	61.6787	TEX26-AS1	314.5	TRUE	231	49.593	3058.83	0.0227518	enh98495-TEX26-AS1
chr13	31455000	31460000	5001	*	chr13	31480000	31485000	5001	*	enh98493	intergenic	74.0281	MEDAG	137	TRUE	232	41.0717	3040.46	0.0231881	enh98493-MEDAG
chr13	31470000	31475000	5001	*	chr13	31480000	31485000	5001	*	enh98494	genic	66.384	MEDAG	137	TRUE	232	90.8644	6031.94	0.0460026	enh98494-MEDAG
chr13	31475000	31480000	5001	*	chr13	31480000	31485000	5001	*	enh98495	genic	61.6787	MEDAG	137	TRUE	232	258.543	15946.6	0.121617	enh98495-MEDAG
chr13	31480000	31485000	5001	*	chr13	31480000	31485000	5001	*	enh98496	promoter	61.6869	MEDAG	137	TRUE	232	573.095	35352.4	0.269615	enh98496-MEDAG
chr13	31490000	31495000	5001	*	chr13	31480000	31485000	5001	*	enh98497	genic	63.13	MEDAG	137	TRUE	232	96.6081	6098.87	0.0465129	enh98497-MEDAG
chr13	31500000	31505000	5001	*	chr13	31480000	31485000	5001	*	enh98498	genic	66.0611	MEDAG	137	TRUE	232	46.1213	3046.83	0.0232366	enh98498-MEDAG
chr13	31445000	31450000	5001	*	chr13	31505000	31510000	5001	*	enh98492	intergenic	70.0309	TEX26	146.375	TRUE	233	24.8961	1743.5	0.0203213	enh98492-TEX26
chr13	31455000	31460000	5001	*	chr13	31505000	31510000	5001	*	enh98493	intergenic	74.0281	TEX26	146.375	TRUE	233	27.309	2021.64	0.0235631	enh98493-TEX26
chr13	31470000	31475000	5001	*	chr13	31505000	31510000	5001	*	enh98494	genic	66.384	TEX26	146.375	TRUE	233	34.7396	2306.16	0.0268793	enh98494-TEX26
chr13	31475000	31480000	5001	*	chr13	31505000	31510000	5001	*	enh98495	genic	61.6787	TEX26	146.375	TRUE	233	34.5965	2133.87	0.0248712	enh98495-TEX26
chr13	31480000	31485000	5001	*	chr13	31505000	31510000	5001	*	enh98496	promoter	61.6869	TEX26	146.375	TRUE	233	43.1115	2659.41	0.0309967	enh98496-TEX26
chr13	31490000	31495000	5001	*	chr13	31505000	31510000	5001	*	enh98497	genic	63.13	TEX26	146.375	TRUE	233	65.2741	4120.75	0.0480293	enh98497-TEX26
chr13	31500000	31505000	5001	*	chr13	31505000	31510000	5001	*	enh98498	genic	66.0611	TEX26	146.375	TRUE	233	182.133	12031.9	0.140238	enh98498-TEX26
chr13	31620000	31625000	5001	*	chr13	31705000	31710000	5001	*	enh98507	intergenic	93.255	HSPH1	2323.5	TRUE	234	16.8611	1572.38	0.021337	enh98507-HSPH1
chr13	31645000	31650000	5001	*	chr13	31705000	31710000	5001	*	enh98510	intergenic	58.9952	HSPH1	2323.5	TRUE	234	25.0871	1480.02	0.0200836	enh98510-HSPH1
chr13	31675000	31680000	5001	*	chr13	31705000	31710000	5001	*	enh98512	intergenic	56.8668	HSPH1	2323.5	TRUE	234	30.7264	1747.31	0.0237106	enh98512-HSPH1
chr13	31685000	31690000	5001	*	chr13	31705000	31710000	5001	*	enh98513	intergenic	67.308	HSPH1	2323.5	TRUE	234	64.8315	4363.68	0.0592143	enh98513-HSPH1
chr13	31695000	31700000	5001	*	chr13	31705000	31710000	5001	*	enh98514	intergenic	61.3371	HSPH1	2323.5	TRUE	234	127.539	7822.89	0.106155	enh98514-HSPH1
chr13	31735000	31740000	5001	*	chr13	31705000	31710000	5001	*	enh98515	promoter	131.105	HSPH1	2323.5	TRUE	234	28.6311	3753.67	0.0509366	enh98515-HSPH1
chr13	31735000	31740000	5001	*	chr13	31770000	31775000	5001	*	enh98515	promoter	131.105	B3GLCT	2038	TRUE	235	46.295	6069.49	0.0551964	enh98515-B3GLCT
chr13	31750000	31755000	5001	*	chr13	31770000	31775000	5001	*	enh98516	intergenic	66.8703	B3GLCT	2038	TRUE	235	44.7101	2989.78	0.0271893	enh98516-B3GLCT
chr13	31770000	31775000	5001	*	chr13	31770000	31775000	5001	*	enh98517	promoter	115.046	B3GLCT	2038	TRUE	235	444.905	51184.7	0.465478	enh98517-B3GLCT
chr13	31810000	31815000	5001	*	chr13	32310000	32315000	5001	*	enh98518	genic	61.3325	RXFP2	344.75	TRUE	236	28.9827	1777.58	0.0339675	enh98518-RXFP2
chr13	31995000	32000000	5001	*	chr13	32310000	32315000	5001	*	enh98523	intergenic	74.1246	RXFP2	344.75	TRUE	236	25.7577	1909.28	0.0364841	enh98523-RXFP2
chr13	32005000	32010000	5001	*	chr13	32310000	32315000	5001	*	enh98524	intergenic	59.2717	RXFP2	344.75	TRUE	236	38.318	2271.17	0.0433995	enh98524-RXFP2
chr13	32040000	32045000	5001	*	chr13	32310000	32315000	5001	*	enh98525	intergenic	61.6403	RXFP2	344.75	TRUE	236	20.138	1241.31	0.02372	enh98525-RXFP2
chr13	32110000	32115000	5001	*	chr13	32310000	32315000	5001	*	enh98529	intergenic	66.1514	RXFP2	344.75	TRUE	236	29.8366	1973.73	0.0377158	enh98529-RXFP2
chr13	32145000	32150000	5001	*	chr13	32310000	32315000	5001	*	enh98530	intergenic	61.7143	RXFP2	344.75	TRUE	236	17.4043	1074.09	0.0205247	enh98530-RXFP2
chr13	32165000	32170000	5001	*	chr13	32310000	32315000	5001	*	enh98531	intergenic	63.5013	RXFP2	344.75	TRUE	236	18.1956	1155.45	0.0220792	enh98531-RXFP2
chr13	32315000	32320000	5001	*	chr13	32310000	32315000	5001	*	enh98534	genic	64.0548	RXFP2	344.75	TRUE	236	97.1895	6225.46	0.118961	enh98534-RXFP2
chr13	32320000	32325000	5001	*	chr13	32310000	32315000	5001	*	enh98535	genic	54.8402	RXFP2	344.75	TRUE	236	52.7088	2890.56	0.0552353	enh98535-RXFP2
chr13	32365000	32370000	5001	*	chr13	32310000	32315000	5001	*	enh98536	genic	57.7581	RXFP2	344.75	TRUE	236	18.3508	1059.91	0.0202536	enh98536-RXFP2
chr13	32375000	32380000	5001	*	chr13	32420000	32425000	5001	*	enh98538	intergenic	64.9173	EEF1DP3	1697.88	TRUE	237	31.8286	2066.23	0.0204773	enh98538-EEF1DP3
chr13	32410000	32415000	5001	*	chr13	32420000	32425000	5001	*	enh98540	intergenic	59.0581	EEF1DP3	1697.88	TRUE	237	81.2585	4798.97	0.0475601	enh98540-EEF1DP3
chr13	32420000	32425000	5001	*	chr13	32420000	32425000	5001	*	enh98541	promoter	90.4623	EEF1DP3	1697.88	TRUE	237	449.81	40690.9	0.403266	enh98541-EEF1DP3
chr13	32455000	32460000	5001	*	chr13	32420000	32425000	5001	*	enh98542	genic	67.5063	EEF1DP3	1697.88	TRUE	237	41.2643	2785.6	0.0276066	enh98542-EEF1DP3
chr13	32575000	32580000	5001	*	chr13	32595000	32600000	5001	*	enh98559	intergenic	102.884	FRY-AS1	1451.88	TRUE	238	44.9713	4626.85	0.0310796	enh98559-FRY-AS1
chr13	32590000	32595000	5001	*	chr13	32595000	32600000	5001	*	enh98560	intergenic	76.7014	FRY-AS1	1451.88	TRUE	238	161.123	12358.4	0.083014	enh98560-FRY-AS1
chr13	32595000	32600000	5001	*	chr13	32595000	32600000	5001	*	enh98561	intergenic	74.928	FRY-AS1	1451.88	TRUE	238	489.346	36665.7	0.246292	enh98561-FRY-AS1
chr13	32605000	32610000	5001	*	chr13	32595000	32600000	5001	*	enh98562	promoter	111.163	FRY-AS1	1451.88	TRUE	238	90.0865	10014.3	0.0672682	enh98562-FRY-AS1
chr13	32610000	32615000	5001	*	chr13	32595000	32600000	5001	*	enh98563	genic	84.396	FRY-AS1	1451.88	TRUE	238	48.4653	4090.28	0.0274753	enh98563-FRY-AS1
chr13	32615000	32620000	5001	*	chr13	32595000	32600000	5001	*	enh98564	genic	90.3045	FRY-AS1	1451.88	TRUE	238	45.8289	4138.55	0.0277996	enh98564-FRY-AS1
chr13	32575000	32580000	5001	*	chr13	32605000	32610000	5001	*	enh98559	intergenic	102.884	FRY	10771.8	TRUE	239	33.8016	3477.66	0.0212285	enh98559-FRY
chr13	32590000	32595000	5001	*	chr13	32605000	32610000	5001	*	enh98560	intergenic	76.7014	FRY	10771.8	TRUE	239	58.2653	4469.04	0.0272801	enh98560-FRY
chr13	32595000	32600000	5001	*	chr13	32605000	32610000	5001	*	enh98561	intergenic	74.928	FRY	10771.8	TRUE	239	90.0865	6750	0.0412036	enh98561-FRY
chr13	32605000	32610000	5001	*	chr13	32605000	32610000	5001	*	enh98562	promoter	111.163	FRY	10771.8	TRUE	239	363.278	40383	0.246508	enh98562-FRY
chr13	32610000	32615000	5001	*	chr13	32605000	32610000	5001	*	enh98563	genic	84.396	FRY	10771.8	TRUE	239	180.646	15245.8	0.0930642	enh98563-FRY
chr13	32615000	32620000	5001	*	chr13	32605000	32610000	5001	*	enh98564	genic	90.3045	FRY	10771.8	TRUE	239	76.9609	6949.91	0.0424239	enh98564-FRY
chr13	32620000	32625000	5001	*	chr13	32605000	32610000	5001	*	enh98565	genic	81.2118	FRY	10771.8	TRUE	239	65.6727	5333.39	0.0325563	enh98565-FRY
chr13	32620000	32625000	5001	*	chr13	32605000	32610000	5001	*	enh98566	genic	71.5135	FRY	10771.8	TRUE	239	65.6727	4696.48	0.0286685	enh98566-FRY
chr13	32620000	32625000	5001	*	chr13	32605000	32610000	5001	*	enh98567	genic	71.9418	FRY	10771.8	TRUE	239	65.6727	4724.61	0.0288401	enh98567-FRY
chr13	32695000	32700000	5001	*	chr13	32605000	32610000	5001	*	enh98573	genic	104.09	FRY	10771.8	TRUE	239	46.0488	4793.23	0.029259	enh98573-FRY
chr13	32845000	32850000	5001	*	chr13	32875000	32880000	5001	*	enh98580	genic	69.5313	ZAR1L	123.375	TRUE	240	26.8389	1866.14	0.0206612	enh98580-ZAR1L
chr13	32880000	32885000	5001	*	chr13	32875000	32880000	5001	*	enh98581	genic	74.7968	ZAR1L	123.375	TRUE	240	218.611	16351.4	0.181036	enh98581-ZAR1L
chr13	32885000	32890000	5001	*	chr13	32875000	32880000	5001	*	enh98582	promoter	131.821	ZAR1L	123.375	TRUE	240	88.6518	11686.2	0.129384	enh98582-ZAR1L
chr13	32890000	32895000	5001	*	chr13	32875000	32880000	5001	*	enh98583	genic	80.8165	ZAR1L	123.375	TRUE	240	48.4603	3916.4	0.0433607	enh98583-ZAR1L
chr13	32900000	32905000	5001	*	chr13	32875000	32880000	5001	*	enh98584	genic	62.062	ZAR1L	123.375	TRUE	240	33.9236	2105.37	0.0233098	enh98584-ZAR1L
chr13	32880000	32885000	5001	*	chr13	32885000	32890000	5001	*	enh98581	genic	74.7968	BRCA2	3303	TRUE	241	164.192	12281	0.0862828	enh98581-BRCA2
chr13	32885000	32890000	5001	*	chr13	32885000	32890000	5001	*	enh98582	promoter	131.821	BRCA2	3303	TRUE	241	333.283	43933.6	0.308665	enh98582-BRCA2
chr13	32890000	32895000	5001	*	chr13	32885000	32890000	5001	*	enh98583	genic	80.8165	BRCA2	3303	TRUE	241	135.031	10912.8	0.0766698	enh98583-BRCA2
chr13	32900000	32905000	5001	*	chr13	32885000	32890000	5001	*	enh98584	genic	62.062	BRCA2	3303	TRUE	241	50.3931	3127.5	0.0219729	enh98584-BRCA2
chr13	32885000	32890000	5001	*	chr13	32970000	32975000	5001	*	enh98582	promoter	131.821	N4BP2L1	2213.62	TRUE	242	13.5885	1791.24	0.0204745	enh98582-N4BP2L1
chr13	32915000	32920000	5001	*	chr13	32970000	32975000	5001	*	enh98586	genic	69.6386	N4BP2L1	2213.62	TRUE	242	25.3037	1762.11	0.0201415	enh98586-N4BP2L1
chr13	32935000	32940000	5001	*	chr13	32970000	32975000	5001	*	enh98588	genic	63.442	N4BP2L1	2213.62	TRUE	242	34.1287	2165.19	0.0247488	enh98588-N4BP2L1
chr13	32955000	32960000	5001	*	chr13	32970000	32975000	5001	*	enh98589	genic	65.0268	N4BP2L1	2213.62	TRUE	242	77.9917	5071.55	0.0579694	enh98589-N4BP2L1
chr13	32975000	32980000	5001	*	chr13	32970000	32975000	5001	*	enh98590	genic	62.5844	N4BP2L1	2213.62	TRUE	242	239.629	14997	0.171421	enh98590-N4BP2L1
chr13	32990000	32995000	5001	*	chr13	32970000	32975000	5001	*	enh98591	genic	72.0742	N4BP2L1	2213.62	TRUE	242	60.0439	4327.62	0.049466	enh98591-N4BP2L1
chr13	33000000	33005000	5001	*	chr13	32970000	32975000	5001	*	enh98592	genic	92.5632	N4BP2L1	2213.62	TRUE	242	19.0378	1762.2	0.0201425	enh98592-N4BP2L1
chr13	33000000	33005000	5001	*	chr13	32970000	32975000	5001	*	enh98593	promoter	129.799	N4BP2L1	2213.62	TRUE	242	19.0378	2471.08	0.0282452	enh98593-N4BP2L1
chr13	33015000	33020000	5001	*	chr13	32970000	32975000	5001	*	enh98594	genic	75.6103	N4BP2L1	2213.62	TRUE	242	24.5172	1853.76	0.021189	enh98594-N4BP2L1
chr13	33020000	33025000	5001	*	chr13	32970000	32975000	5001	*	enh98595	genic	66.8639	N4BP2L1	2213.62	TRUE	242	26.7502	1788.62	0.0204445	enh98595-N4BP2L1
chr13	32990000	32995000	5001	*	chr13	33005000	33010000	5001	*	enh98591	genic	72.0742	N4BP2L2	3785.38	TRUE	243	49.9514	3600.21	0.0307333	enh98591-N4BP2L2
chr13	33000000	33005000	5001	*	chr13	33005000	33010000	5001	*	enh98592	genic	92.5632	N4BP2L2	3785.38	TRUE	243	203.291	18817.2	0.160634	enh98592-N4BP2L2
chr13	33000000	33005000	5001	*	chr13	33005000	33010000	5001	*	enh98593	promoter	129.799	N4BP2L2	3785.38	TRUE	243	203.291	26386.8	0.225252	enh98593-N4BP2L2
chr13	33015000	33020000	5001	*	chr13	33005000	33010000	5001	*	enh98594	genic	75.6103	N4BP2L2	3785.38	TRUE	243	95.4404	7216.28	0.061602	enh98594-N4BP2L2
chr13	33020000	33025000	5001	*	chr13	33005000	33010000	5001	*	enh98595	genic	66.8639	N4BP2L2	3785.38	TRUE	243	66.1862	4425.47	0.0377782	enh98595-N4BP2L2
chr13	33030000	33035000	5001	*	chr13	33005000	33010000	5001	*	enh98597	genic	67.2551	N4BP2L2	3785.38	TRUE	243	37.2085	2502.46	0.0213624	enh98597-N4BP2L2
chr13	32990000	32995000	5001	*	chr13	33070000	33075000	5001	*	enh98591	genic	72.0742	MINOS1P1	24.75	TRUE	244	19.01	1370.13	0.0225293	enh98591-MINOS1P1
chr13	33000000	33005000	5001	*	chr13	33070000	33075000	5001	*	enh98592	genic	92.5632	MINOS1P1	24.75	TRUE	244	16.9143	1565.64	0.025744	enh98592-MINOS1P1
chr13	33000000	33005000	5001	*	chr13	33070000	33075000	5001	*	enh98593	promoter	129.799	MINOS1P1	24.75	TRUE	244	16.9143	2195.45	0.0361	enh98593-MINOS1P1
chr13	33015000	33020000	5001	*	chr13	33070000	33075000	5001	*	enh98594	genic	75.6103	MINOS1P1	24.75	TRUE	244	30.8372	2331.61	0.0383389	enh98594-MINOS1P1
chr13	33020000	33025000	5001	*	chr13	33070000	33075000	5001	*	enh98595	genic	66.8639	MINOS1P1	24.75	TRUE	244	20.4327	1366.21	0.0224647	enh98595-MINOS1P1
chr13	33025000	33030000	5001	*	chr13	33070000	33075000	5001	*	enh98596	genic	63.9623	MINOS1P1	24.75	TRUE	244	21.8979	1400.64	0.0230309	enh98596-MINOS1P1
chr13	33030000	33035000	5001	*	chr13	33070000	33075000	5001	*	enh98597	genic	67.2551	MINOS1P1	24.75	TRUE	244	40.3591	2714.35	0.0446325	enh98597-MINOS1P1
chr13	33045000	33050000	5001	*	chr13	33070000	33075000	5001	*	enh98598	genic	75.8779	MINOS1P1	24.75	TRUE	244	44.5302	3378.86	0.055559	enh98598-MINOS1P1
chr13	33105000	33110000	5001	*	chr13	33070000	33075000	5001	*	enh98599	genic	81.279	MINOS1P1	24.75	TRUE	244	24.4967	1991.07	0.0327394	enh98599-MINOS1P1
chr13	33110000	33115000	5001	*	chr13	33070000	33075000	5001	*	enh98600	promoter	122.783	MINOS1P1	24.75	TRUE	244	23.772	2918.8	0.0479943	enh98600-MINOS1P1
chr13	33120000	33125000	5001	*	chr13	33070000	33075000	5001	*	enh98601	intergenic	87.2331	MINOS1P1	24.75	TRUE	244	27.357	2386.43	0.0392404	enh98601-MINOS1P1
chr13	33120000	33125000	5001	*	chr13	33070000	33075000	5001	*	enh98602	intergenic	63.0605	MINOS1P1	24.75	TRUE	244	27.357	1725.15	0.0283668	enh98602-MINOS1P1
chr13	33000000	33005000	5001	*	chr13	33075000	33080000	5001	*	enh98592	genic	92.5632	N4BP2L2-IT2	43.125	TRUE	245	15.2961	1415.85	0.021944	enh98592-N4BP2L2-IT2
chr13	33000000	33005000	5001	*	chr13	33075000	33080000	5001	*	enh98593	promoter	129.799	N4BP2L2-IT2	43.125	TRUE	245	15.2961	1985.41	0.0307715	enh98593-N4BP2L2-IT2
chr13	33015000	33020000	5001	*	chr13	33075000	33080000	5001	*	enh98594	genic	75.6103	N4BP2L2-IT2	43.125	TRUE	245	28.6942	2169.58	0.0336259	enh98594-N4BP2L2-IT2
chr13	33020000	33025000	5001	*	chr13	33075000	33080000	5001	*	enh98595	genic	66.8639	N4BP2L2-IT2	43.125	TRUE	245	21.2033	1417.74	0.0219732	enh98595-N4BP2L2-IT2
chr13	33025000	33030000	5001	*	chr13	33075000	33080000	5001	*	enh98596	genic	63.9623	N4BP2L2-IT2	43.125	TRUE	245	31.8931	2039.96	0.0316169	enh98596-N4BP2L2-IT2
chr13	33030000	33035000	5001	*	chr13	33075000	33080000	5001	*	enh98597	genic	67.2551	N4BP2L2-IT2	43.125	TRUE	245	29.4721	1982.15	0.0307209	enh98597-N4BP2L2-IT2
chr13	33045000	33050000	5001	*	chr13	33075000	33080000	5001	*	enh98598	genic	75.8779	N4BP2L2-IT2	43.125	TRUE	245	48.2723	3662.8	0.0567691	enh98598-N4BP2L2-IT2
chr13	33105000	33110000	5001	*	chr13	33075000	33080000	5001	*	enh98599	genic	81.279	N4BP2L2-IT2	43.125	TRUE	245	36.9878	3006.33	0.0465945	enh98599-N4BP2L2-IT2
chr13	33110000	33115000	5001	*	chr13	33075000	33080000	5001	*	enh98600	promoter	122.783	N4BP2L2-IT2	43.125	TRUE	245	29.615	3636.22	0.0563571	enh98600-N4BP2L2-IT2
chr13	33120000	33125000	5001	*	chr13	33075000	33080000	5001	*	enh98601	intergenic	87.2331	N4BP2L2-IT2	43.125	TRUE	245	22.6463	1975.51	0.0306181	enh98601-N4BP2L2-IT2
chr13	33120000	33125000	5001	*	chr13	33075000	33080000	5001	*	enh98602	intergenic	63.0605	N4BP2L2-IT2	43.125	TRUE	245	22.6463	1428.09	0.0221337	enh98602-N4BP2L2-IT2
chr13	33160000	33165000	5001	*	chr13	33160000	33165000	5001	*	enh98603	promoter	115.677	PDS5B	2939.88	TRUE	246	400.997	46386	0.383795	enh98603-PDS5B
chr13	33175000	33180000	5001	*	chr13	33160000	33165000	5001	*	enh98604	genic	59.1433	PDS5B	2939.88	TRUE	246	71.0061	4199.54	0.0347467	enh98604-PDS5B
chr13	33175000	33180000	5001	*	chr13	33160000	33165000	5001	*	enh98605	genic	61.2038	PDS5B	2939.88	TRUE	246	71.0061	4345.85	0.0359573	enh98605-PDS5B
chr13	33210000	33215000	5001	*	chr13	33160000	33165000	5001	*	enh98606	genic	61.3974	PDS5B	2939.88	TRUE	246	52.5281	3225.09	0.0266842	enh98606-PDS5B
chr13	33225000	33230000	5001	*	chr13	33160000	33165000	5001	*	enh98607	genic	67.5762	PDS5B	2939.88	TRUE	246	40.4593	2734.08	0.0226217	enh98607-PDS5B
chr13	33305000	33310000	5001	*	chr13	33380000	33385000	5001	*	enh98609	genic	59.8601	LINC00423	955.5	TRUE	247	19.3414	1157.78	0.0212822	enh98609-LINC00423
chr13	33385000	33390000	5001	*	chr13	33380000	33385000	5001	*	enh98611	genic	67.4133	LINC00423	955.5	TRUE	247	164.277	11074.4	0.20357	enh98611-LINC00423
chr13	33410000	33415000	5001	*	chr13	33380000	33385000	5001	*	enh98612	genic	65.8474	LINC00423	955.5	TRUE	247	31.0709	2045.94	0.0376084	enh98612-LINC00423
chr13	33460000	33465000	5001	*	chr13	33380000	33385000	5001	*	enh98614	genic	67.26	LINC00423	955.5	TRUE	247	16.6959	1122.97	0.0206424	enh98614-LINC00423
chr13	33485000	33490000	5001	*	chr13	33380000	33385000	5001	*	enh98618	promoter	75.7559	LINC00423	955.5	TRUE	247	15.254	1155.58	0.0212418	enh98618-LINC00423
chr13	33575000	33580000	5001	*	chr13	33380000	33385000	5001	*	enh98620	intergenic	61.2528	LINC00423	955.5	TRUE	247	18.7882	1150.83	0.0211545	enh98620-LINC00423
chr13	33160000	33165000	5001	*	chr13	33590000	33595000	5001	*	enh98603	promoter	115.677	KL	574.5	TRUE	248	21.0562	2435.71	0.0274878	enh98603-KL
chr13	33540000	33545000	5001	*	chr13	33590000	33595000	5001	*	enh98619	intergenic	86.5691	KL	574.5	TRUE	248	25.6057	2216.66	0.0250158	enh98619-KL
chr13	33575000	33580000	5001	*	chr13	33590000	33595000	5001	*	enh98620	intergenic	61.2528	KL	574.5	TRUE	248	41.7308	2556.13	0.0288468	enh98620-KL
chr13	33590000	33595000	5001	*	chr13	33590000	33595000	5001	*	enh98621	promoter	92.9953	KL	574.5	TRUE	248	345.667	32145.4	0.362772	enh98621-KL
chr13	33650000	33655000	5001	*	chr13	33675000	33680000	5001	*	enh98624	intergenic	62.6398	STARD13	1466.88	TRUE	249	43.3821	2717.44	0.0281658	enh98624-STARD13
chr13	33675000	33680000	5001	*	chr13	33675000	33680000	5001	*	enh98625	genic	83.3052	STARD13	1466.88	TRUE	249	439.164	36584.7	0.379194	enh98625-STARD13
chr13	33685000	33690000	5001	*	chr13	33675000	33680000	5001	*	enh98626	genic	59.575	STARD13	1466.88	TRUE	249	79.3164	4725.27	0.0489766	enh98626-STARD13
chr13	33695000	33700000	5001	*	chr13	33675000	33680000	5001	*	enh98627	genic	85.3996	STARD13	1466.88	TRUE	249	50.6705	4327.24	0.0448511	enh98627-STARD13
chr13	33825000	33830000	5001	*	chr13	33850000	33855000	5001	*	enh98637	intergenic	85.2151	STARD13-AS	33.625	TRUE	250	38.8971	3314.62	0.0384053	enh98637-STARD13-AS
chr13	33835000	33840000	5001	*	chr13	33850000	33855000	5001	*	enh98638	intergenic	81.6372	STARD13-AS	33.625	TRUE	250	72.7806	5941.61	0.0688432	enh98638-STARD13-AS
chr13	33835000	33840000	5001	*	chr13	33850000	33855000	5001	*	enh98639	intergenic	64.6276	STARD13-AS	33.625	TRUE	250	72.7806	4703.64	0.0544993	enh98639-STARD13-AS
chr13	33840000	33845000	5001	*	chr13	33850000	33855000	5001	*	enh98640	intergenic	65.0172	STARD13-AS	33.625	TRUE	250	108.88	7079.06	0.0820224	enh98640-STARD13-AS
chr13	33855000	33860000	5001	*	chr13	33850000	33855000	5001	*	enh98641	intergenic	65.3016	STARD13-AS	33.625	TRUE	250	161.284	10532.1	0.122031	enh98641-STARD13-AS
chr13	33865000	33870000	5001	*	chr13	33850000	33855000	5001	*	enh98642	intergenic	64.4061	STARD13-AS	33.625	TRUE	250	62.8547	4048.23	0.0469053	enh98642-STARD13-AS
chr13	33875000	33880000	5001	*	chr13	33850000	33855000	5001	*	enh98643	intergenic	82.2257	STARD13-AS	33.625	TRUE	250	38.0011	3124.66	0.0362043	enh98643-STARD13-AS
chr13	33915000	33920000	5001	*	chr13	33850000	33855000	5001	*	enh98645	intergenic	89.3866	STARD13-AS	33.625	TRUE	250	23.159	2070.11	0.0239856	enh98645-STARD13-AS
chr13	33920000	33925000	5001	*	chr13	33850000	33855000	5001	*	enh98646	intergenic	105.801	STARD13-AS	33.625	TRUE	250	20.9807	2219.79	0.0257199	enh98646-STARD13-AS
chr13	34315000	34320000	5001	*	chr13	34390000	34395000	5001	*	enh98668	intergenic	98.7302	RFC3	634.125	TRUE	251	16.4335	1622.48	0.0205459	enh98668-RFC3
chr13	34360000	34365000	5001	*	chr13	34390000	34395000	5001	*	enh98670	intergenic	75.0651	RFC3	634.125	TRUE	251	27.7799	2085.3	0.0264067	enh98670-RFC3
chr13	34370000	34375000	5001	*	chr13	34390000	34395000	5001	*	enh98671	intergenic	75.8585	RFC3	634.125	TRUE	251	40.192	3048.9	0.0386091	enh98671-RFC3
chr13	34390000	34395000	5001	*	chr13	34390000	34395000	5001	*	enh98672	promoter	87.0506	RFC3	634.125	TRUE	251	379.766	33058.8	0.418633	enh98672-RFC3
chr13	34735000	34740000	5001	*	chr13	35005000	35010000	5001	*	enh98675	intergenic	55.887	LINC00457	546.625	TRUE	252	6.83589	382.037	0.0254649	enh98675-LINC00457
chr13	34835000	34840000	5001	*	chr13	35005000	35010000	5001	*	enh98678	intergenic	60.8417	LINC00457	546.625	TRUE	252	7.20326	438.259	0.0292124	enh98678-LINC00457
chr13	34920000	34925000	5001	*	chr13	35005000	35010000	5001	*	enh98679	intergenic	65.9377	LINC00457	546.625	TRUE	252	7.74578	510.739	0.0340436	enh98679-LINC00457
chr13	34930000	34935000	5001	*	chr13	35005000	35010000	5001	*	enh98680	intergenic	62.0615	LINC00457	546.625	TRUE	252	21.7025	1346.89	0.0897777	enh98680-LINC00457
chr13	34985000	34990000	5001	*	chr13	35005000	35010000	5001	*	enh98681	intergenic	62.0889	LINC00457	546.625	TRUE	252	39.6682	2462.96	0.16417	enh98681-LINC00457
chr13	35485000	35490000	5001	*	chr13	35005000	35010000	5001	*	enh98683	intergenic	55.3183	LINC00457	546.625	TRUE	252	7.66968	424.274	0.0282802	enh98683-LINC00457
chr13	35515000	35520000	5001	*	chr13	35005000	35010000	5001	*	enh98684	promoter	84.1032	LINC00457	546.625	TRUE	252	8.69119	730.957	0.0487223	enh98684-LINC00457
chr13	35715000	35720000	5001	*	chr13	35005000	35010000	5001	*	enh98685	genic	64.0571	LINC00457	546.625	TRUE	252	4.75456	304.564	0.0203009	enh98685-LINC00457
chr13	35485000	35490000	5001	*	chr13	35515000	35520000	5001	*	enh98683	intergenic	55.3183	NBEA	1933.25	TRUE	253	19.9991	1106.32	0.0218816	enh98683-NBEA
chr13	35515000	35520000	5001	*	chr13	35515000	35520000	5001	*	enh98684	promoter	84.1032	NBEA	1933.25	TRUE	253	415.484	34943.5	0.691142	enh98684-NBEA
chr13	36050000	36055000	5001	*	chr13	36045000	36050000	5001	*	enh98687	promoter	58.2448	MAB21L1	28.125	TRUE	254	188.373	10971.7	0.566273	enh98687-MAB21L1
chr13	36120000	36125000	5001	*	chr13	36045000	36050000	5001	*	enh98688	genic	62.2195	MAB21L1	28.125	TRUE	254	11.158	694.245	0.0358314	enh98688-MAB21L1
chr13	34730000	34735000	5001	*	chr13	36270000	36275000	5001	*	enh98674	intergenic	72.3446	LINC00445	6.75	TRUE	255	2.84277	205.659	0.024442	enh98674-LINC00445
chr13	34735000	34740000	5001	*	chr13	36270000	36275000	5001	*	enh98675	intergenic	55.887	LINC00445	6.75	TRUE	255	4.72881	264.279	0.0314089	enh98675-LINC00445
chr13	35515000	35520000	5001	*	chr13	36270000	36275000	5001	*	enh98684	promoter	84.1032	LINC00445	6.75	TRUE	255	2.06134	173.365	0.020604	enh98684-LINC00445
chr13	36050000	36055000	5001	*	chr13	36270000	36275000	5001	*	enh98687	promoter	58.2448	LINC00445	6.75	TRUE	255	7.44553	433.663	0.0515397	enh98687-LINC00445
chr13	36120000	36125000	5001	*	chr13	36270000	36275000	5001	*	enh98688	genic	62.2195	LINC00445	6.75	TRUE	255	6.64478	413.435	0.0491357	enh98688-LINC00445
chr13	36435000	36440000	5001	*	chr13	36270000	36275000	5001	*	enh98689	intergenic	55.6515	LINC00445	6.75	TRUE	255	8.77869	488.547	0.0580625	enh98689-LINC00445
chr13	36705000	36710000	5001	*	chr13	36270000	36275000	5001	*	enh98690	intergenic	67.1822	LINC00445	6.75	TRUE	255	2.92133	196.261	0.0233251	enh98690-LINC00445
chr13	36725000	36730000	5001	*	chr13	36270000	36275000	5001	*	enh98691	intergenic	60.87	LINC00445	6.75	TRUE	255	3.30676	201.283	0.0239219	enh98691-LINC00445
chr13	37285000	37290000	5001	*	chr13	36270000	36275000	5001	*	enh98708	intergenic	61.2287	LINC00445	6.75	TRUE	255	3.54032	216.769	0.0257624	enh98708-LINC00445
chr13	37550000	37555000	5001	*	chr13	36270000	36275000	5001	*	enh98718	genic	85.093	LINC00445	6.75	TRUE	255	2.22919	189.689	0.022544	enh98718-LINC00445
chr13	37630000	37635000	5001	*	chr13	36270000	36275000	5001	*	enh98720	promoter	103.829	LINC00445	6.75	TRUE	255	2.05623	213.495	0.0253733	enh98720-LINC00445
chr13	35485000	35490000	5001	*	chr13	36340000	36345000	5001	*	enh98683	intergenic	55.3183	DCLK1	211.625	TRUE	256	7.00871	387.71	0.0501936	enh98683-DCLK1
chr13	36050000	36055000	5001	*	chr13	36340000	36345000	5001	*	enh98687	promoter	58.2448	DCLK1	211.625	TRUE	256	7.68404	447.555	0.0579412	enh98687-DCLK1
chr13	36120000	36125000	5001	*	chr13	36340000	36345000	5001	*	enh98688	genic	62.2195	DCLK1	211.625	TRUE	256	3.42882	213.34	0.0276193	enh98688-DCLK1
chr13	36435000	36440000	5001	*	chr13	36340000	36345000	5001	*	enh98689	intergenic	55.6515	DCLK1	211.625	TRUE	256	14.4958	806.715	0.104439	enh98689-DCLK1
chr13	36705000	36710000	5001	*	chr13	36340000	36345000	5001	*	enh98690	intergenic	67.1822	DCLK1	211.625	TRUE	256	3.01491	202.548	0.0262222	enh98690-DCLK1
chr13	37340000	37345000	5001	*	chr13	36340000	36345000	5001	*	enh98709	intergenic	68.3755	DCLK1	211.625	TRUE	256	2.66035	181.903	0.0235494	enh98709-DCLK1
chr13	37460000	37465000	5001	*	chr13	36340000	36345000	5001	*	enh98715	genic	65.6754	DCLK1	211.625	TRUE	256	2.92672	192.213	0.0248843	enh98715-DCLK1
chr13	37545000	37550000	5001	*	chr13	36340000	36345000	5001	*	enh98717	genic	64.1264	DCLK1	211.625	TRUE	256	2.51953	161.569	0.0209169	enh98717-DCLK1
chr13	37570000	37575000	5001	*	chr13	36340000	36345000	5001	*	enh98719	promoter	127.456	DCLK1	211.625	TRUE	256	1.25648	160.145	0.0207327	enh98719-DCLK1
chr13	38970000	38975000	5001	*	chr13	36340000	36345000	5001	*	enh98724	intergenic	63.3434	DCLK1	211.625	TRUE	256	3.28214	207.902	0.0269153	enh98724-DCLK1
chr13	40780000	40785000	5001	*	chr13	36340000	36345000	5001	*	enh98763	genic	75.0588	DCLK1	211.625	TRUE	256	2.64306	198.385	0.0256833	enh98763-DCLK1
chr13	36705000	36710000	5001	*	chr13	36740000	36745000	5001	*	enh98690	intergenic	67.1822	SOHLH2	127.25	TRUE	257	26.9278	1809.07	0.116673	enh98690-SOHLH2
chr13	36725000	36730000	5001	*	chr13	36740000	36745000	5001	*	enh98691	intergenic	60.87	SOHLH2	127.25	TRUE	257	47.6749	2901.97	0.187158	enh98691-SOHLH2
chr13	36825000	36830000	5001	*	chr13	36740000	36745000	5001	*	enh98692	genic	64.6846	SOHLH2	127.25	TRUE	257	12.8135	828.837	0.0534545	enh98692-SOHLH2
chr13	36870000	36875000	5001	*	chr13	36740000	36745000	5001	*	enh98694	promoter	78.1585	SOHLH2	127.25	TRUE	257	4.8748	381.007	0.0245724	enh98694-SOHLH2
chr13	37490000	37495000	5001	*	chr13	36740000	36745000	5001	*	enh98716	promoter	68.3544	SOHLH2	127.25	TRUE	257	4.86905	332.821	0.0214648	enh98716-SOHLH2
chr13	37570000	37575000	5001	*	chr13	36740000	36745000	5001	*	enh98719	promoter	127.456	SOHLH2	127.25	TRUE	257	2.58976	330.08	0.021288	enh98719-SOHLH2
chr13	36705000	36710000	5001	*	chr13	36740000	36745000	5001	*	enh98690	intergenic	67.1822	CCDC169-SOHLH2	567.375	TRUE	258	26.9278	1809.07	0.116673	enh98690-CCDC169-SOHLH2
chr13	36725000	36730000	5001	*	chr13	36740000	36745000	5001	*	enh98691	intergenic	60.87	CCDC169-SOHLH2	567.375	TRUE	258	47.6749	2901.97	0.187158	enh98691-CCDC169-SOHLH2
chr13	36825000	36830000	5001	*	chr13	36740000	36745000	5001	*	enh98692	genic	64.6846	CCDC169-SOHLH2	567.375	TRUE	258	12.8135	828.837	0.0534545	enh98692-CCDC169-SOHLH2
chr13	36870000	36875000	5001	*	chr13	36740000	36745000	5001	*	enh98694	promoter	78.1585	CCDC169-SOHLH2	567.375	TRUE	258	4.8748	381.007	0.0245724	enh98694-CCDC169-SOHLH2
chr13	37490000	37495000	5001	*	chr13	36740000	36745000	5001	*	enh98716	promoter	68.3544	CCDC169-SOHLH2	567.375	TRUE	258	4.86905	332.821	0.0214648	enh98716-CCDC169-SOHLH2
chr13	37570000	37575000	5001	*	chr13	36740000	36745000	5001	*	enh98719	promoter	127.456	CCDC169-SOHLH2	567.375	TRUE	258	2.58976	330.08	0.021288	enh98719-CCDC169-SOHLH2
chr13	36705000	36710000	5001	*	chr13	36800000	36805000	5001	*	enh98690	intergenic	67.1822	CCDC169	408	TRUE	259	11.87	797.454	0.05248	enh98690-CCDC169
chr13	36725000	36730000	5001	*	chr13	36800000	36805000	5001	*	enh98691	intergenic	60.87	CCDC169	408	TRUE	259	15.9554	971.205	0.0639144	enh98691-CCDC169
chr13	36825000	36830000	5001	*	chr13	36800000	36805000	5001	*	enh98692	genic	64.6846	CCDC169	408	TRUE	259	28.3453	1833.51	0.120662	enh98692-CCDC169
chr13	36855000	36860000	5001	*	chr13	36800000	36805000	5001	*	enh98693	genic	57.1867	CCDC169	408	TRUE	259	9.24978	528.965	0.0348109	enh98693-CCDC169
chr13	36870000	36875000	5001	*	chr13	36800000	36805000	5001	*	enh98694	promoter	78.1585	CCDC169	408	TRUE	259	8.72971	682.301	0.0449018	enh98694-CCDC169
chr13	36965000	36970000	5001	*	chr13	36800000	36805000	5001	*	enh98696	intergenic	64.1768	CCDC169	408	TRUE	259	9.20292	590.614	0.038868	enh98696-CCDC169
chr13	36975000	36980000	5001	*	chr13	36800000	36805000	5001	*	enh98697	intergenic	73.9522	CCDC169	408	TRUE	259	7.9117	585.087	0.0385043	enh98697-CCDC169
chr13	37285000	37290000	5001	*	chr13	36800000	36805000	5001	*	enh98708	intergenic	61.2287	CCDC169	408	TRUE	259	7.9118	484.429	0.03188	enh98708-CCDC169
chr13	37380000	37385000	5001	*	chr13	36800000	36805000	5001	*	enh98710	intergenic	57.475	CCDC169	408	TRUE	259	5.8795	337.924	0.0222386	enh98710-CCDC169
chr13	37545000	37550000	5001	*	chr13	36800000	36805000	5001	*	enh98717	genic	64.1264	CCDC169	408	TRUE	259	5.57981	357.813	0.0235475	enh98717-CCDC169
chr13	37630000	37635000	5001	*	chr13	36800000	36805000	5001	*	enh98720	promoter	103.829	CCDC169	408	TRUE	259	3.48121	361.449	0.0237868	enh98720-CCDC169
chr13	36855000	36860000	5001	*	chr13	36875000	36880000	5001	*	enh98693	genic	57.1867	SPG20	1879.62	TRUE	260	41.2538	2359.17	0.0483544	enh98693-SPG20
chr13	36870000	36875000	5001	*	chr13	36875000	36880000	5001	*	enh98694	promoter	78.1585	SPG20	1879.62	TRUE	260	234.522	18329.9	0.375696	enh98694-SPG20
chr13	36920000	36925000	5001	*	chr13	36875000	36880000	5001	*	enh98695	promoter	118.323	SPG20	1879.62	TRUE	260	23.4819	2778.44	0.0569479	enh98695-SPG20
chr13	36965000	36970000	5001	*	chr13	36875000	36880000	5001	*	enh98696	intergenic	64.1768	SPG20	1879.62	TRUE	260	17.3837	1115.63	0.0228663	enh98696-SPG20
chr13	36990000	36995000	5001	*	chr13	36875000	36880000	5001	*	enh98698	intergenic	80.8134	SPG20	1879.62	TRUE	260	13.3939	1082.41	0.0221854	enh98698-SPG20
chr13	36990000	36995000	5001	*	chr13	36875000	36880000	5001	*	enh98699	intergenic	72.8689	SPG20	1879.62	TRUE	260	13.3939	976.001	0.0200045	enh98699-SPG20
chr13	37005000	37010000	5001	*	chr13	36875000	36880000	5001	*	enh98701	promoter	87.6961	SPG20	1879.62	TRUE	260	13.0216	1141.95	0.0234057	enh98701-SPG20
chr13	37390000	37395000	5001	*	chr13	36875000	36880000	5001	*	enh98711	promoter	97.2762	SPG20	1879.62	TRUE	260	10.8549	1055.92	0.0216425	enh98711-SPG20
chr13	37570000	37575000	5001	*	chr13	36875000	36880000	5001	*	enh98719	promoter	127.456	SPG20	1879.62	TRUE	260	9.73367	1240.61	0.025428	enh98719-SPG20
chr13	36870000	36875000	5001	*	chr13	36920000	36925000	5001	*	enh98694	promoter	78.1585	SPG20-AS1	1265.25	TRUE	261	22.1907	1734.39	0.0207322	enh98694-SPG20-AS1
chr13	36920000	36925000	5001	*	chr13	36920000	36925000	5001	*	enh98695	promoter	118.323	SPG20-AS1	1265.25	TRUE	261	410.194	48535.2	0.580171	enh98695-SPG20-AS1
chr13	36965000	36970000	5001	*	chr13	36920000	36925000	5001	*	enh98696	intergenic	64.1768	SPG20-AS1	1265.25	TRUE	261	31.1914	2001.77	0.0239283	enh98696-SPG20-AS1
chr13	36975000	36980000	5001	*	chr13	36920000	36925000	5001	*	enh98697	intergenic	73.9522	SPG20-AS1	1265.25	TRUE	261	32.5878	2409.94	0.0288075	enh98697-SPG20-AS1
chr13	36990000	36995000	5001	*	chr13	36920000	36925000	5001	*	enh98698	intergenic	80.8134	SPG20-AS1	1265.25	TRUE	261	27.7877	2245.62	0.0268432	enh98698-SPG20-AS1
chr13	36990000	36995000	5001	*	chr13	36920000	36925000	5001	*	enh98699	intergenic	72.8689	SPG20-AS1	1265.25	TRUE	261	27.7877	2024.86	0.0242044	enh98699-SPG20-AS1
chr13	36920000	36925000	5001	*	chr13	37005000	37010000	5001	*	enh98695	promoter	118.323	CCNA1	280.5	TRUE	262	18.8925	2235.41	0.02635	enh98695-CCNA1
chr13	36990000	36995000	5001	*	chr13	37005000	37010000	5001	*	enh98698	intergenic	80.8134	CCNA1	280.5	TRUE	262	47.3734	3828.4	0.0451275	enh98698-CCNA1
chr13	36990000	36995000	5001	*	chr13	37005000	37010000	5001	*	enh98699	intergenic	72.8689	CCNA1	280.5	TRUE	262	47.3734	3452.05	0.0406912	enh98699-CCNA1
chr13	36995000	37000000	5001	*	chr13	37005000	37010000	5001	*	enh98700	intergenic	67.084	CCNA1	280.5	TRUE	262	84.945	5698.45	0.0671707	enh98700-CCNA1
chr13	37005000	37010000	5001	*	chr13	37005000	37010000	5001	*	enh98701	promoter	87.6961	CCNA1	280.5	TRUE	262	396.745	34793	0.410124	enh98701-CCNA1
chr13	37010000	37015000	5001	*	chr13	37005000	37010000	5001	*	enh98702	genic	66.6544	CCNA1	280.5	TRUE	262	134.206	8945.43	0.105445	enh98702-CCNA1
chr13	37025000	37030000	5001	*	chr13	37005000	37010000	5001	*	enh98703	intergenic	57.6673	CCNA1	280.5	TRUE	262	35.8748	2068.8	0.0243861	enh98703-CCNA1
chr13	37175000	37180000	5001	*	chr13	37245000	37250000	5001	*	enh98705	intergenic	63.2073	SERTM1	121.875	TRUE	263	31.9151	2017.26	0.0360113	enh98705-SERTM1
chr13	37240000	37245000	5001	*	chr13	37245000	37250000	5001	*	enh98706	intergenic	60.0491	SERTM1	121.875	TRUE	263	143.801	8635.14	0.154151	enh98706-SERTM1
chr13	37245000	37250000	5001	*	chr13	37245000	37250000	5001	*	enh98707	promoter	66.4299	SERTM1	121.875	TRUE	263	385.381	25600.8	0.457015	enh98707-SERTM1
chr13	37285000	37290000	5001	*	chr13	37245000	37250000	5001	*	enh98708	intergenic	61.2287	SERTM1	121.875	TRUE	263	24.1347	1477.74	0.0263799	enh98708-SERTM1
chr13	36920000	36925000	5001	*	chr13	37390000	37395000	5001	*	enh98695	promoter	118.323	RFXAP	629.625	TRUE	264	13.6946	1620.38	0.0213618	enh98695-RFXAP
chr13	37380000	37385000	5001	*	chr13	37390000	37395000	5001	*	enh98710	intergenic	57.475	RFXAP	629.625	TRUE	264	79.3003	4557.79	0.0600861	enh98710-RFXAP
chr13	37390000	37395000	5001	*	chr13	37390000	37395000	5001	*	enh98711	promoter	97.2762	RFXAP	629.625	TRUE	264	439.832	42785.2	0.564044	enh98711-RFXAP
chr13	37425000	37430000	5001	*	chr13	37390000	37395000	5001	*	enh98712	genic	57.1355	RFXAP	629.625	TRUE	264	26.5855	1518.98	0.0200249	enh98712-RFXAP
chr13	37430000	37435000	5001	*	chr13	37390000	37395000	5001	*	enh98713	genic	60.263	RFXAP	629.625	TRUE	264	26.3655	1588.86	0.0209463	enh98713-RFXAP
chr13	36920000	36925000	5001	*	chr13	37415000	37420000	5001	*	enh98695	promoter	118.323	SMAD9	415.75	TRUE	265	11.0442	1306.77	0.0334429	enh98695-SMAD9
chr13	36975000	36980000	5001	*	chr13	37415000	37420000	5001	*	enh98697	intergenic	73.9522	SMAD9	415.75	TRUE	265	12.0867	893.835	0.022875	enh98697-SMAD9
chr13	36990000	36995000	5001	*	chr13	37415000	37420000	5001	*	enh98698	intergenic	80.8134	SMAD9	415.75	TRUE	265	14.2989	1155.54	0.0295725	enh98698-SMAD9
chr13	36990000	36995000	5001	*	chr13	37415000	37420000	5001	*	enh98699	intergenic	72.8689	SMAD9	415.75	TRUE	265	14.2989	1041.94	0.0266654	enh98699-SMAD9
chr13	37340000	37345000	5001	*	chr13	37415000	37420000	5001	*	enh98709	intergenic	68.3755	SMAD9	415.75	TRUE	265	14.4011	984.68	0.0251999	enh98709-SMAD9
chr13	37380000	37385000	5001	*	chr13	37415000	37420000	5001	*	enh98710	intergenic	57.475	SMAD9	415.75	TRUE	265	23.8667	1371.74	0.0351055	enh98710-SMAD9
chr13	37390000	37395000	5001	*	chr13	37415000	37420000	5001	*	enh98711	promoter	97.2762	SMAD9	415.75	TRUE	265	38.7154	3766.09	0.0963815	enh98711-SMAD9
chr13	37425000	37430000	5001	*	chr13	37415000	37420000	5001	*	enh98712	genic	57.1355	SMAD9	415.75	TRUE	265	64.0419	3659.07	0.0936426	enh98712-SMAD9
chr13	37430000	37435000	5001	*	chr13	37415000	37420000	5001	*	enh98713	genic	60.263	SMAD9	415.75	TRUE	265	53.8471	3244.99	0.0830456	enh98713-SMAD9
chr13	37445000	37450000	5001	*	chr13	37415000	37420000	5001	*	enh98714	genic	60.2957	SMAD9	415.75	TRUE	265	32.4491	1956.54	0.0500717	enh98714-SMAD9
chr13	37460000	37465000	5001	*	chr13	37415000	37420000	5001	*	enh98715	genic	65.6754	SMAD9	415.75	TRUE	265	22.4442	1474.03	0.0377234	enh98715-SMAD9
chr13	37490000	37495000	5001	*	chr13	37415000	37420000	5001	*	enh98716	promoter	68.3544	SMAD9	415.75	TRUE	265	17.2635	1180.04	0.0301994	enh98716-SMAD9
chr13	37545000	37550000	5001	*	chr13	37415000	37420000	5001	*	enh98717	genic	64.1264	SMAD9	415.75	TRUE	265	12.7864	819.944	0.020984	enh98717-SMAD9
chr13	37550000	37555000	5001	*	chr13	37415000	37420000	5001	*	enh98718	genic	85.093	SMAD9	415.75	TRUE	265	16.6049	1412.96	0.0361604	enh98718-SMAD9
chr13	37570000	37575000	5001	*	chr13	37415000	37420000	5001	*	enh98719	promoter	127.456	SMAD9	415.75	TRUE	265	8.502	1083.63	0.0277321	enh98719-SMAD9
chr13	36870000	36875000	5001	*	chr13	37520000	37525000	5001	*	enh98694	promoter	78.1585	ALG5	2849.12	TRUE	266	8.86354	692.761	0.0203166	enh98694-ALG5
chr13	36920000	36925000	5001	*	chr13	37520000	37525000	5001	*	enh98695	promoter	118.323	ALG5	2849.12	TRUE	266	8.01006	947.771	0.0277953	enh98695-ALG5
chr13	37390000	37395000	5001	*	chr13	37520000	37525000	5001	*	enh98711	promoter	97.2762	ALG5	2849.12	TRUE	266	12.3987	1206.09	0.0353711	enh98711-ALG5
chr13	37425000	37430000	5001	*	chr13	37520000	37525000	5001	*	enh98712	genic	57.1355	ALG5	2849.12	TRUE	266	17.3491	991.253	0.0290705	enh98712-ALG5
chr13	37430000	37435000	5001	*	chr13	37520000	37525000	5001	*	enh98713	genic	60.263	ALG5	2849.12	TRUE	266	19.7546	1190.47	0.0349129	enh98713-ALG5
chr13	37445000	37450000	5001	*	chr13	37520000	37525000	5001	*	enh98714	genic	60.2957	ALG5	2849.12	TRUE	266	23.1712	1397.12	0.0409735	enh98714-ALG5
chr13	37460000	37465000	5001	*	chr13	37520000	37525000	5001	*	enh98715	genic	65.6754	ALG5	2849.12	TRUE	266	20.1084	1320.63	0.0387301	enh98715-ALG5
chr13	37490000	37495000	5001	*	chr13	37520000	37525000	5001	*	enh98716	promoter	68.3544	ALG5	2849.12	TRUE	266	31.8711	2178.53	0.0638898	enh98716-ALG5
chr13	37545000	37550000	5001	*	chr13	37520000	37525000	5001	*	enh98717	genic	64.1264	ALG5	2849.12	TRUE	266	36.9822	2371.53	0.0695499	enh98717-ALG5
chr13	37550000	37555000	5001	*	chr13	37520000	37525000	5001	*	enh98718	genic	85.093	ALG5	2849.12	TRUE	266	34.4871	2934.61	0.0860634	enh98718-ALG5
chr13	37570000	37575000	5001	*	chr13	37520000	37525000	5001	*	enh98719	promoter	127.456	ALG5	2849.12	TRUE	266	14.9112	1900.52	0.0557365	enh98719-ALG5
chr13	37630000	37635000	5001	*	chr13	37520000	37525000	5001	*	enh98720	promoter	103.829	ALG5	2849.12	TRUE	266	9.42555	978.641	0.0287006	enh98720-ALG5
chr13	37545000	37550000	5001	*	chr13	37570000	37575000	5001	*	enh98717	genic	64.1264	EXOSC8	1330.38	TRUE	267	46.7086	2995.25	0.032513	enh98717-EXOSC8
chr13	37550000	37555000	5001	*	chr13	37570000	37575000	5001	*	enh98718	genic	85.093	EXOSC8	1330.38	TRUE	267	45.6656	3885.82	0.04218	enh98718-EXOSC8
chr13	37570000	37575000	5001	*	chr13	37570000	37575000	5001	*	enh98719	promoter	127.456	EXOSC8	1330.38	TRUE	267	454.22	57892.9	0.628418	enh98719-EXOSC8
chr13	37630000	37635000	5001	*	chr13	37570000	37575000	5001	*	enh98720	promoter	103.829	EXOSC8	1330.38	TRUE	267	22.2533	2310.53	0.0250804	enh98720-EXOSC8
chr13	36825000	36830000	5001	*	chr13	37580000	37585000	5001	*	enh98692	genic	64.6846	SUPT20H	1233.38	TRUE	268	12.5682	812.971	0.0229693	enh98692-SUPT20H
chr13	37010000	37015000	5001	*	chr13	37580000	37585000	5001	*	enh98702	genic	66.6544	SUPT20H	1233.38	TRUE	268	10.9794	731.829	0.0206768	enh98702-SUPT20H
chr13	37390000	37395000	5001	*	chr13	37580000	37585000	5001	*	enh98711	promoter	97.2762	SUPT20H	1233.38	TRUE	268	8.02623	780.761	0.0220593	enh98711-SUPT20H
chr13	37490000	37495000	5001	*	chr13	37580000	37585000	5001	*	enh98716	promoter	68.3544	SUPT20H	1233.38	TRUE	268	14.6141	998.937	0.0282235	enh98716-SUPT20H
chr13	37545000	37550000	5001	*	chr13	37580000	37585000	5001	*	enh98717	genic	64.1264	SUPT20H	1233.38	TRUE	268	25.9777	1665.86	0.0470665	enh98717-SUPT20H
chr13	37550000	37555000	5001	*	chr13	37580000	37585000	5001	*	enh98718	genic	85.093	SUPT20H	1233.38	TRUE	268	37.4842	3189.64	0.0901187	enh98718-SUPT20H
chr13	37570000	37575000	5001	*	chr13	37580000	37585000	5001	*	enh98719	promoter	127.456	SUPT20H	1233.38	TRUE	268	64.7748	8255.91	0.233259	enh98719-SUPT20H
chr13	37630000	37635000	5001	*	chr13	37580000	37585000	5001	*	enh98720	promoter	103.829	SUPT20H	1233.38	TRUE	268	21.6098	2243.72	0.063393	enh98720-SUPT20H
chr13	37635000	37640000	5001	*	chr13	37580000	37585000	5001	*	enh98721	intergenic	59.6785	SUPT20H	1233.38	TRUE	268	23.1624	1382.3	0.0390549	enh98721-SUPT20H
chr13	39610000	39615000	5001	*	chr13	37580000	37585000	5001	*	enh98727	promoter	109.426	SUPT20H	1233.38	TRUE	268	6.52543	714.055	0.0201746	enh98727-SUPT20H
chr13	36825000	36830000	5001	*	chr13	37675000	37680000	5001	*	enh98692	genic	64.6846	CSNK1A1L	9	TRUE	269	6.02773	389.901	0.0310608	enh98692-CSNK1A1L
chr13	36855000	36860000	5001	*	chr13	37675000	37680000	5001	*	enh98693	genic	57.1867	CSNK1A1L	9	TRUE	269	5.73707	328.084	0.0261362	enh98693-CSNK1A1L
chr13	36920000	36925000	5001	*	chr13	37675000	37680000	5001	*	enh98695	promoter	118.323	CSNK1A1L	9	TRUE	269	3.20278	378.961	0.0301892	enh98695-CSNK1A1L
chr13	37340000	37345000	5001	*	chr13	37675000	37680000	5001	*	enh98709	intergenic	68.3755	CSNK1A1L	9	TRUE	269	5.68437	388.672	0.0309628	enh98709-CSNK1A1L
chr13	37390000	37395000	5001	*	chr13	37675000	37680000	5001	*	enh98711	promoter	97.2762	CSNK1A1L	9	TRUE	269	4.27709	416.059	0.0331446	enh98711-CSNK1A1L
chr13	37445000	37450000	5001	*	chr13	37675000	37680000	5001	*	enh98714	genic	60.2957	CSNK1A1L	9	TRUE	269	5.79997	349.713	0.0278592	enh98714-CSNK1A1L
chr13	37460000	37465000	5001	*	chr13	37675000	37680000	5001	*	enh98715	genic	65.6754	CSNK1A1L	9	TRUE	269	4.4668	293.359	0.0233699	enh98715-CSNK1A1L
chr13	37550000	37555000	5001	*	chr13	37675000	37680000	5001	*	enh98718	genic	85.093	CSNK1A1L	9	TRUE	269	6.55427	557.722	0.0444299	enh98718-CSNK1A1L
chr13	37570000	37575000	5001	*	chr13	37675000	37680000	5001	*	enh98719	promoter	127.456	CSNK1A1L	9	TRUE	269	4.60237	586.598	0.0467303	enh98719-CSNK1A1L
chr13	37630000	37635000	5001	*	chr13	37675000	37680000	5001	*	enh98720	promoter	103.829	CSNK1A1L	9	TRUE	269	12.9551	1345.11	0.107156	enh98720-CSNK1A1L
chr13	37635000	37640000	5001	*	chr13	37675000	37680000	5001	*	enh98721	intergenic	59.6785	CSNK1A1L	9	TRUE	269	13.6423	814.15	0.0648578	enh98721-CSNK1A1L
chr13	38060000	38065000	5001	*	chr13	37675000	37680000	5001	*	enh98722	intergenic	59.0508	CSNK1A1L	9	TRUE	269	4.32312	255.284	0.0203367	enh98722-CSNK1A1L
chr13	38920000	38925000	5001	*	chr13	37675000	37680000	5001	*	enh98723	promoter	96.0961	CSNK1A1L	9	TRUE	269	2.80034	269.102	0.0214375	enh98723-CSNK1A1L
chr13	37635000	37640000	5001	*	chr13	38055000	38060000	5001	*	enh98721	intergenic	59.6785	LINC01048	12	TRUE	270	9.01716	538.13	0.0408734	enh98721-LINC01048
chr13	38060000	38065000	5001	*	chr13	38055000	38060000	5001	*	enh98722	intergenic	59.0508	LINC01048	12	TRUE	270	120.013	7086.88	0.538281	enh98722-LINC01048
chr13	36725000	36730000	5001	*	chr13	38105000	38110000	5001	*	enh98691	intergenic	60.87	LINC00547	43.5	TRUE	271	2.9463	179.342	0.0316072	enh98691-LINC00547
chr13	36825000	36830000	5001	*	chr13	38105000	38110000	5001	*	enh98692	genic	64.6846	LINC00547	43.5	TRUE	271	2.84143	183.797	0.0323924	enh98692-LINC00547
chr13	37085000	37090000	5001	*	chr13	38105000	38110000	5001	*	enh98704	intergenic	57.3749	LINC00547	43.5	TRUE	271	2.08997	119.912	0.0211333	enh98704-LINC00547
chr13	37285000	37290000	5001	*	chr13	38105000	38110000	5001	*	enh98708	intergenic	61.2287	LINC00547	43.5	TRUE	271	3.36469	206.015	0.0363083	enh98708-LINC00547
chr13	37460000	37465000	5001	*	chr13	38105000	38110000	5001	*	enh98715	genic	65.6754	LINC00547	43.5	TRUE	271	2.52674	165.945	0.0292462	enh98715-LINC00547
chr13	37545000	37550000	5001	*	chr13	38105000	38110000	5001	*	enh98717	genic	64.1264	LINC00547	43.5	TRUE	271	3.26281	209.232	0.0368752	enh98717-LINC00547
chr13	37630000	37635000	5001	*	chr13	38105000	38110000	5001	*	enh98720	promoter	103.829	LINC00547	43.5	TRUE	271	3.25704	338.174	0.0595999	enh98720-LINC00547
chr13	37635000	37640000	5001	*	chr13	38105000	38110000	5001	*	enh98721	intergenic	59.6785	LINC00547	43.5	TRUE	271	5.51218	328.959	0.0579758	enh98721-LINC00547
chr13	38060000	38065000	5001	*	chr13	38105000	38110000	5001	*	enh98722	intergenic	59.0508	LINC00547	43.5	TRUE	271	11.2084	661.864	0.116647	enh98722-LINC00547
chr13	38920000	38925000	5001	*	chr13	38105000	38110000	5001	*	enh98723	promoter	96.0961	LINC00547	43.5	TRUE	271	2.64012	253.706	0.0447132	enh98723-LINC00547
chr13	38970000	38975000	5001	*	chr13	38105000	38110000	5001	*	enh98724	intergenic	63.3434	LINC00547	43.5	TRUE	271	2.83359	179.489	0.0316332	enh98724-LINC00547
chr13	39610000	39615000	5001	*	chr13	38105000	38110000	5001	*	enh98727	promoter	109.426	LINC00547	43.5	TRUE	271	1.63919	179.371	0.0316124	enh98727-LINC00547
chr13	36435000	36440000	5001	*	chr13	38135000	38140000	5001	*	enh98689	intergenic	55.6515	POSTN	64.75	TRUE	272	3.45634	192.351	0.0265805	enh98689-POSTN
chr13	36705000	36710000	5001	*	chr13	38135000	38140000	5001	*	enh98690	intergenic	67.1822	POSTN	64.75	TRUE	272	2.87546	193.18	0.0266951	enh98690-POSTN
chr13	36855000	36860000	5001	*	chr13	38135000	38140000	5001	*	enh98693	genic	57.1867	POSTN	64.75	TRUE	272	3.36108	192.209	0.026561	enh98693-POSTN
chr13	36975000	36980000	5001	*	chr13	38135000	38140000	5001	*	enh98697	intergenic	73.9522	POSTN	64.75	TRUE	272	2.55544	188.98	0.0261147	enh98697-POSTN
chr13	36995000	37000000	5001	*	chr13	38135000	38140000	5001	*	enh98700	intergenic	67.084	POSTN	64.75	TRUE	272	2.67411	179.39	0.0247895	enh98700-POSTN
chr13	37390000	37395000	5001	*	chr13	38135000	38140000	5001	*	enh98711	promoter	97.2762	POSTN	64.75	TRUE	272	1.6705	162.5	0.0224555	enh98711-POSTN
chr13	37460000	37465000	5001	*	chr13	38135000	38140000	5001	*	enh98715	genic	65.6754	POSTN	64.75	TRUE	272	2.79135	183.323	0.025333	enh98715-POSTN
chr13	37550000	37555000	5001	*	chr13	38135000	38140000	5001	*	enh98718	genic	85.093	POSTN	64.75	TRUE	272	2.19419	186.711	0.0258011	enh98718-POSTN
chr13	37570000	37575000	5001	*	chr13	38135000	38140000	5001	*	enh98719	promoter	127.456	POSTN	64.75	TRUE	272	1.79754	229.107	0.0316598	enh98719-POSTN
chr13	37630000	37635000	5001	*	chr13	38135000	38140000	5001	*	enh98720	promoter	103.829	POSTN	64.75	TRUE	272	4.04789	420.286	0.0580784	enh98720-POSTN
chr13	38060000	38065000	5001	*	chr13	38135000	38140000	5001	*	enh98722	intergenic	59.0508	POSTN	64.75	TRUE	272	9.28661	548.382	0.0757797	enh98722-POSTN
chr13	38970000	38975000	5001	*	chr13	38135000	38140000	5001	*	enh98724	intergenic	63.3434	POSTN	64.75	TRUE	272	3.13033	198.286	0.0274006	enh98724-POSTN
chr13	36725000	36730000	5001	*	chr13	38210000	38215000	5001	*	enh98691	intergenic	60.87	TRPC4	476.375	TRUE	273	2.31458	140.889	0.0205484	enh98691-TRPC4
chr13	36920000	36925000	5001	*	chr13	38210000	38215000	5001	*	enh98695	promoter	118.323	TRPC4	476.375	TRUE	273	1.18606	140.337	0.020468	enh98695-TRPC4
chr13	36975000	36980000	5001	*	chr13	38210000	38215000	5001	*	enh98697	intergenic	73.9522	TRPC4	476.375	TRUE	273	3.63444	268.775	0.0392004	enh98697-TRPC4
chr13	36995000	37000000	5001	*	chr13	38210000	38215000	5001	*	enh98700	intergenic	67.084	TRPC4	476.375	TRUE	273	2.85242	191.352	0.0279083	enh98700-TRPC4
chr13	37010000	37015000	5001	*	chr13	38210000	38215000	5001	*	enh98702	genic	66.6544	TRPC4	476.375	TRUE	273	2.43752	162.472	0.0236962	enh98702-TRPC4
chr13	37240000	37245000	5001	*	chr13	38210000	38215000	5001	*	enh98706	intergenic	60.0491	TRPC4	476.375	TRUE	273	2.85773	171.604	0.0250282	enh98706-TRPC4
chr13	37430000	37435000	5001	*	chr13	38210000	38215000	5001	*	enh98713	genic	60.263	TRPC4	476.375	TRUE	273	4.15172	250.195	0.0364906	enh98713-TRPC4
chr13	37445000	37450000	5001	*	chr13	38210000	38215000	5001	*	enh98714	genic	60.2957	TRPC4	476.375	TRUE	273	2.76152	166.508	0.0242849	enh98714-TRPC4
chr13	37550000	37555000	5001	*	chr13	38210000	38215000	5001	*	enh98718	genic	85.093	TRPC4	476.375	TRUE	273	3.12067	265.547	0.0387296	enh98718-TRPC4
chr13	37570000	37575000	5001	*	chr13	38210000	38215000	5001	*	enh98719	promoter	127.456	TRPC4	476.375	TRUE	273	3.8348	488.767	0.0712859	enh98719-TRPC4
chr13	37630000	37635000	5001	*	chr13	38210000	38215000	5001	*	enh98720	promoter	103.829	TRPC4	476.375	TRUE	273	1.91902	199.249	0.0290602	enh98720-TRPC4
chr13	37635000	37640000	5001	*	chr13	38210000	38215000	5001	*	enh98721	intergenic	59.6785	TRPC4	476.375	TRUE	273	8.66061	516.852	0.0753821	enh98721-TRPC4
chr13	38970000	38975000	5001	*	chr13	38210000	38215000	5001	*	enh98724	intergenic	63.3434	TRPC4	476.375	TRUE	273	5.56509	352.512	0.0514133	enh98724-TRPC4
chr13	39610000	39615000	5001	*	chr13	38210000	38215000	5001	*	enh98727	promoter	109.426	TRPC4	476.375	TRUE	273	1.9316	211.368	0.0308276	enh98727-TRPC4
chr13	39990000	39995000	5001	*	chr13	38210000	38215000	5001	*	enh98729	genic	57.5743	TRPC4	476.375	TRUE	273	2.77326	159.669	0.0232874	enh98729-TRPC4
chr13	40175000	40180000	5001	*	chr13	38210000	38215000	5001	*	enh98731	promoter	80.2307	TRPC4	476.375	TRUE	273	2.04384	163.979	0.023916	enh98731-TRPC4
chr13	40640000	40645000	5001	*	chr13	38210000	38215000	5001	*	enh98747	intergenic	64.3167	TRPC4	476.375	TRUE	273	2.58372	166.177	0.0242366	enh98747-TRPC4
chr13	34920000	34925000	5001	*	chr13	38620000	38625000	5001	*	enh98679	intergenic	65.9377	LINC00571	196.125	TRUE	274	1.50245	99.0681	0.0224355	enh98679-LINC00571
chr13	34930000	34935000	5001	*	chr13	38620000	38625000	5001	*	enh98680	intergenic	62.0615	LINC00571	196.125	TRUE	274	2.10482	130.628	0.0295828	enh98680-LINC00571
chr13	36725000	36730000	5001	*	chr13	38620000	38625000	5001	*	enh98691	intergenic	60.87	LINC00571	196.125	TRUE	274	1.54536	94.0661	0.0213027	enh98691-LINC00571
chr13	36825000	36830000	5001	*	chr13	38620000	38625000	5001	*	enh98692	genic	64.6846	LINC00571	196.125	TRUE	274	2.23553	144.604	0.0327479	enh98692-LINC00571
chr13	37025000	37030000	5001	*	chr13	38620000	38625000	5001	*	enh98703	intergenic	57.6673	LINC00571	196.125	TRUE	274	1.88646	108.787	0.0246366	enh98703-LINC00571
chr13	37175000	37180000	5001	*	chr13	38620000	38625000	5001	*	enh98705	intergenic	63.2073	LINC00571	196.125	TRUE	274	1.49416	94.4415	0.0213878	enh98705-LINC00571
chr13	37545000	37550000	5001	*	chr13	38620000	38625000	5001	*	enh98717	genic	64.1264	LINC00571	196.125	TRUE	274	1.71137	109.744	0.0248533	enh98717-LINC00571
chr13	37630000	37635000	5001	*	chr13	38620000	38625000	5001	*	enh98720	promoter	103.829	LINC00571	196.125	TRUE	274	1.92189	199.547	0.0451905	enh98720-LINC00571
chr13	38060000	38065000	5001	*	chr13	38620000	38625000	5001	*	enh98722	intergenic	59.0508	LINC00571	196.125	TRUE	274	2.405	142.017	0.032162	enh98722-LINC00571
chr13	38920000	38925000	5001	*	chr13	38620000	38625000	5001	*	enh98723	promoter	96.0961	LINC00571	196.125	TRUE	274	4.84668	465.747	0.105476	enh98723-LINC00571
chr13	38970000	38975000	5001	*	chr13	38620000	38625000	5001	*	enh98724	intergenic	63.3434	LINC00571	196.125	TRUE	274	2.22936	141.215	0.0319804	enh98724-LINC00571
chr13	39535000	39540000	5001	*	chr13	38620000	38625000	5001	*	enh98726	genic	63.7291	LINC00571	196.125	TRUE	274	2.40233	153.099	0.0346716	enh98726-LINC00571
chr13	40175000	40180000	5001	*	chr13	38620000	38625000	5001	*	enh98731	promoter	80.2307	LINC00571	196.125	TRUE	274	1.36459	109.482	0.024794	enh98731-LINC00571
chr13	40385000	40390000	5001	*	chr13	38620000	38625000	5001	*	enh98740	intergenic	86.9699	LINC00571	196.125	TRUE	274	1.16614	101.419	0.0229679	enh98740-LINC00571
chr13	38920000	38925000	5001	*	chr13	38920000	38925000	5001	*	enh98723	promoter	96.0961	UFM1	598	TRUE	275	331.007	31808.5	0.712308	enh98723-UFM1
chr13	38970000	38975000	5001	*	chr13	38920000	38925000	5001	*	enh98724	intergenic	63.3434	UFM1	598	TRUE	275	20.1939	1279.15	0.0286448	enh98724-UFM1
chr13	36965000	36970000	5001	*	chr13	39105000	39110000	5001	*	enh98696	intergenic	64.1768	LINC00437	322.375	TRUE	276	3.28484	210.811	0.03129	enh98696-LINC00437
chr13	37285000	37290000	5001	*	chr13	39105000	39110000	5001	*	enh98708	intergenic	61.2287	LINC00437	322.375	TRUE	276	3.42303	209.587	0.0311084	enh98708-LINC00437
chr13	37390000	37395000	5001	*	chr13	39105000	39110000	5001	*	enh98711	promoter	97.2762	LINC00437	322.375	TRUE	276	2.05115	199.528	0.0296154	enh98711-LINC00437
chr13	38920000	38925000	5001	*	chr13	39105000	39110000	5001	*	enh98723	promoter	96.0961	LINC00437	322.375	TRUE	276	8.95299	860.348	0.127699	enh98723-LINC00437
chr13	38970000	38975000	5001	*	chr13	39105000	39110000	5001	*	enh98724	intergenic	63.3434	LINC00437	322.375	TRUE	276	14.4136	913.005	0.135515	enh98724-LINC00437
chr13	39485000	39490000	5001	*	chr13	39105000	39110000	5001	*	enh98725	intergenic	63.2622	LINC00437	322.375	TRUE	276	3.55986	225.205	0.0334265	enh98725-LINC00437
chr13	39610000	39615000	5001	*	chr13	39105000	39110000	5001	*	enh98727	promoter	109.426	LINC00437	322.375	TRUE	276	5.00284	547.442	0.0812553	enh98727-LINC00437
chr13	39770000	39775000	5001	*	chr13	39105000	39110000	5001	*	enh98728	intergenic	56.7215	LINC00437	322.375	TRUE	276	2.61553	148.356	0.0220201	enh98728-LINC00437
chr13	40190000	40195000	5001	*	chr13	39105000	39110000	5001	*	enh98732	intergenic	60.6182	LINC00437	322.375	TRUE	276	2.71392	164.513	0.0244182	enh98732-LINC00437
chr13	40230000	40235000	5001	*	chr13	39105000	39110000	5001	*	enh98734	promoter	82.889	LINC00437	322.375	TRUE	276	2.21736	183.794	0.0272801	enh98734-LINC00437
chr13	36120000	36125000	5001	*	chr13	39140000	39145000	5001	*	enh98688	genic	62.2195	LINC00366	26	TRUE	277	2.40491	149.632	0.0239949	enh98688-LINC00366
chr13	36705000	36710000	5001	*	chr13	39140000	39145000	5001	*	enh98690	intergenic	67.1822	LINC00366	26	TRUE	277	2.1146	142.064	0.0227812	enh98690-LINC00366
chr13	37380000	37385000	5001	*	chr13	39140000	39145000	5001	*	enh98710	intergenic	57.475	LINC00366	26	TRUE	277	2.39409	137.6	0.0220654	enh98710-LINC00366
chr13	37390000	37395000	5001	*	chr13	39140000	39145000	5001	*	enh98711	promoter	97.2762	LINC00366	26	TRUE	277	2.45695	239.003	0.0383263	enh98711-LINC00366
chr13	37460000	37465000	5001	*	chr13	39140000	39145000	5001	*	enh98715	genic	65.6754	LINC00366	26	TRUE	277	2.05274	134.815	0.0216188	enh98715-LINC00366
chr13	37630000	37635000	5001	*	chr13	39140000	39145000	5001	*	enh98720	promoter	103.829	LINC00366	26	TRUE	277	3.96906	412.102	0.0660843	enh98720-LINC00366
chr13	38060000	38065000	5001	*	chr13	39140000	39145000	5001	*	enh98722	intergenic	59.0508	LINC00366	26	TRUE	277	4.13899	244.411	0.0391934	enh98722-LINC00366
chr13	38920000	38925000	5001	*	chr13	39140000	39145000	5001	*	enh98723	promoter	96.0961	LINC00366	26	TRUE	277	6.43456	618.337	0.0991559	enh98723-LINC00366
chr13	38970000	38975000	5001	*	chr13	39140000	39145000	5001	*	enh98724	intergenic	63.3434	LINC00366	26	TRUE	277	4.60406	291.636	0.0467665	enh98724-LINC00366
chr13	39535000	39540000	5001	*	chr13	39140000	39145000	5001	*	enh98726	genic	63.7291	LINC00366	26	TRUE	277	2.48064	158.089	0.025351	enh98726-LINC00366
chr13	39610000	39615000	5001	*	chr13	39140000	39145000	5001	*	enh98727	promoter	109.426	LINC00366	26	TRUE	277	1.33169	145.722	0.0233679	enh98727-LINC00366
chr13	40175000	40180000	5001	*	chr13	39140000	39145000	5001	*	enh98731	promoter	80.2307	LINC00366	26	TRUE	277	2.11361	169.577	0.0271931	enh98731-LINC00366
chr13	40215000	40220000	5001	*	chr13	39140000	39145000	5001	*	enh98733	intergenic	61.5092	LINC00366	26	TRUE	277	2.11443	130.057	0.0208558	enh98733-LINC00366
chr13	40710000	40715000	5001	*	chr13	39140000	39145000	5001	*	enh98754	intergenic	65.5336	LINC00366	26	TRUE	277	2.28335	149.636	0.0239955	enh98754-LINC00366
chr13	37025000	37030000	5001	*	chr13	39260000	39265000	5001	*	enh98703	intergenic	57.6673	FREM2	442	TRUE	278	3.27293	188.741	0.0259648	enh98703-FREM2
chr13	37425000	37430000	5001	*	chr13	39260000	39265000	5001	*	enh98712	genic	57.1355	FREM2	442	TRUE	278	2.90961	166.242	0.0228696	enh98712-FREM2
chr13	37570000	37575000	5001	*	chr13	39260000	39265000	5001	*	enh98719	promoter	127.456	FREM2	442	TRUE	278	3.55368	452.937	0.0623097	enh98719-FREM2
chr13	37630000	37635000	5001	*	chr13	39260000	39265000	5001	*	enh98720	promoter	103.829	FREM2	442	TRUE	278	2.66751	276.964	0.0381014	enh98720-FREM2
chr13	38920000	38925000	5001	*	chr13	39260000	39265000	5001	*	enh98723	promoter	96.0961	FREM2	442	TRUE	278	2.16226	207.785	0.0285845	enh98723-FREM2
chr13	38970000	38975000	5001	*	chr13	39260000	39265000	5001	*	enh98724	intergenic	63.3434	FREM2	442	TRUE	278	5.41499	343.003	0.0471863	enh98724-FREM2
chr13	39485000	39490000	5001	*	chr13	39260000	39265000	5001	*	enh98725	intergenic	63.2622	FREM2	442	TRUE	278	10.5081	664.764	0.0914503	enh98725-FREM2
chr13	39535000	39540000	5001	*	chr13	39260000	39265000	5001	*	enh98726	genic	63.7291	FREM2	442	TRUE	278	4.16795	265.62	0.0365408	enh98726-FREM2
chr13	39770000	39775000	5001	*	chr13	39260000	39265000	5001	*	enh98728	intergenic	56.7215	FREM2	442	TRUE	278	3.15841	179.15	0.0246453	enh98728-FREM2
chr13	39990000	39995000	5001	*	chr13	39260000	39265000	5001	*	enh98729	genic	57.5743	FREM2	442	TRUE	278	2.89121	166.459	0.0228995	enh98729-FREM2
chr13	40175000	40180000	5001	*	chr13	39260000	39265000	5001	*	enh98731	promoter	80.2307	FREM2	442	TRUE	278	2.84102	227.937	0.0313568	enh98731-FREM2
chr13	40255000	40260000	5001	*	chr13	39260000	39265000	5001	*	enh98735	genic	56.7615	FREM2	442	TRUE	278	3.4604	196.417	0.0270208	enh98735-FREM2
chr13	39485000	39490000	5001	*	chr13	39540000	39545000	5001	*	enh98725	intergenic	63.2622	STOML3	78.625	TRUE	279	14.5062	917.694	0.0408459	enh98725-STOML3
chr13	39535000	39540000	5001	*	chr13	39540000	39545000	5001	*	enh98726	genic	63.7291	STOML3	78.625	TRUE	279	128.53	8191.13	0.364581	enh98726-STOML3
chr13	39610000	39615000	5001	*	chr13	39540000	39545000	5001	*	enh98727	promoter	109.426	STOML3	78.625	TRUE	279	9.40902	1029.6	0.0458265	enh98727-STOML3
chr13	39770000	39775000	5001	*	chr13	39540000	39545000	5001	*	enh98728	intergenic	56.7215	STOML3	78.625	TRUE	279	11.068	627.794	0.0279427	enh98728-STOML3
chr13	40175000	40180000	5001	*	chr13	39540000	39545000	5001	*	enh98731	promoter	80.2307	STOML3	78.625	TRUE	279	5.80753	465.942	0.0207388	enh98731-STOML3
chr13	40215000	40220000	5001	*	chr13	39540000	39545000	5001	*	enh98733	intergenic	61.5092	STOML3	78.625	TRUE	279	8.71465	536.032	0.0238584	enh98733-STOML3
chr13	40230000	40235000	5001	*	chr13	39540000	39545000	5001	*	enh98734	promoter	82.889	STOML3	78.625	TRUE	279	8.34053	691.338	0.030771	enh98734-STOML3
chr13	38920000	38925000	5001	*	chr13	39580000	39585000	5001	*	enh98723	promoter	96.0961	PROSER1	1017	TRUE	280	6.50401	625.011	0.0299565	enh98723-PROSER1
chr13	39485000	39490000	5001	*	chr13	39580000	39585000	5001	*	enh98725	intergenic	63.2622	PROSER1	1017	TRUE	280	7.54281	477.175	0.0228708	enh98725-PROSER1
chr13	39535000	39540000	5001	*	chr13	39580000	39585000	5001	*	enh98726	genic	63.7291	PROSER1	1017	TRUE	280	20.6862	1318.31	0.0631861	enh98726-PROSER1
chr13	39610000	39615000	5001	*	chr13	39580000	39585000	5001	*	enh98727	promoter	109.426	PROSER1	1017	TRUE	280	31.8008	3479.84	0.166788	enh98727-PROSER1
chr13	40175000	40180000	5001	*	chr13	39580000	39585000	5001	*	enh98731	promoter	80.2307	PROSER1	1017	TRUE	280	12.0174	964.164	0.046212	enh98731-PROSER1
chr13	40190000	40195000	5001	*	chr13	39580000	39585000	5001	*	enh98732	intergenic	60.6182	PROSER1	1017	TRUE	280	7.39336	448.172	0.0214807	enh98732-PROSER1
chr13	40215000	40220000	5001	*	chr13	39580000	39585000	5001	*	enh98733	intergenic	61.5092	PROSER1	1017	TRUE	280	7.21321	443.679	0.0212654	enh98733-PROSER1
chr13	40230000	40235000	5001	*	chr13	39580000	39585000	5001	*	enh98734	promoter	82.889	PROSER1	1017	TRUE	280	8.05413	667.599	0.0319978	enh98734-PROSER1
chr13	39610000	39615000	5001	*	chr13	39610000	39615000	5001	*	enh98727	promoter	109.426	NHLRC3	1399.88	TRUE	281	466.611	51059.6	0.731337	enh98727-NHLRC3
chr13	39610000	39615000	5001	*	chr13	39915000	39920000	5001	*	enh98727	promoter	109.426	LHFP	883.375	TRUE	282	6.09974	667.473	0.0622078	enh98727-LHFP
chr13	39770000	39775000	5001	*	chr13	39915000	39920000	5001	*	enh98728	intergenic	56.7215	LHFP	883.375	TRUE	282	9.56699	542.654	0.0505748	enh98728-LHFP
chr13	39990000	39995000	5001	*	chr13	39915000	39920000	5001	*	enh98729	genic	57.5743	LHFP	883.375	TRUE	282	12.0417	693.294	0.0646143	enh98729-LHFP
chr13	40025000	40030000	5001	*	chr13	39915000	39920000	5001	*	enh98730	genic	66.8187	LHFP	883.375	TRUE	282	6.46495	431.979	0.04026	enh98730-LHFP
chr13	40175000	40180000	5001	*	chr13	39915000	39920000	5001	*	enh98731	promoter	80.2307	LHFP	883.375	TRUE	282	8.87451	712.008	0.0663585	enh98731-LHFP
chr13	40190000	40195000	5001	*	chr13	39915000	39920000	5001	*	enh98732	intergenic	60.6182	LHFP	883.375	TRUE	282	8.27242	501.459	0.0467355	enh98732-LHFP
chr13	40215000	40220000	5001	*	chr13	39915000	39920000	5001	*	enh98733	intergenic	61.5092	LHFP	883.375	TRUE	282	4.84251	297.859	0.0277602	enh98733-LHFP
chr13	40350000	40355000	5001	*	chr13	39915000	39920000	5001	*	enh98738	intergenic	60.4742	LHFP	883.375	TRUE	282	3.65883	221.265	0.0206216	enh98738-LHFP
chr13	40375000	40380000	5001	*	chr13	39915000	39920000	5001	*	enh98739	intergenic	58.9637	LHFP	883.375	TRUE	282	4.28642	252.743	0.0235554	enh98739-LHFP
chr13	40490000	40495000	5001	*	chr13	39915000	39920000	5001	*	enh98743	intergenic	60.8751	LHFP	883.375	TRUE	282	4.34773	264.669	0.0246669	enh98743-LHFP
chr13	40175000	40180000	5001	*	chr13	40225000	40230000	5001	*	enh98731	promoter	80.2307	COG6	651.625	TRUE	283	14.973	1201.29	0.0261264	enh98731-COG6
chr13	40190000	40195000	5001	*	chr13	40225000	40230000	5001	*	enh98732	intergenic	60.6182	COG6	651.625	TRUE	283	25.8207	1565.2	0.034041	enh98732-COG6
chr13	40215000	40220000	5001	*	chr13	40225000	40230000	5001	*	enh98733	intergenic	61.5092	COG6	651.625	TRUE	283	72.5107	4460.08	0.0970004	enh98733-COG6
chr13	40230000	40235000	5001	*	chr13	40225000	40230000	5001	*	enh98734	promoter	82.889	COG6	651.625	TRUE	283	165.064	13682	0.297564	enh98734-COG6
chr13	40725000	40730000	5001	*	chr13	40755000	40760000	5001	*	enh98757	intergenic	64.6926	LINC00332	38.375	TRUE	284	34.1669	2210.35	0.0241654	enh98757-LINC00332
chr13	40735000	40740000	5001	*	chr13	40755000	40760000	5001	*	enh98758	intergenic	67.6465	LINC00332	38.375	TRUE	284	46.9338	3174.91	0.0347108	enh98758-LINC00332
chr13	40735000	40740000	5001	*	chr13	40755000	40760000	5001	*	enh98759	intergenic	66.7662	LINC00332	38.375	TRUE	284	46.9338	3133.59	0.0342591	enh98759-LINC00332
chr13	40740000	40745000	5001	*	chr13	40755000	40760000	5001	*	enh98760	intergenic	58.8765	LINC00332	38.375	TRUE	284	65.1465	3835.6	0.041934	enh98760-LINC00332
chr13	40755000	40760000	5001	*	chr13	40755000	40760000	5001	*	enh98761	genic	61.1357	LINC00332	38.375	TRUE	284	392.55	23998.8	0.262375	enh98761-LINC00332
chr13	40770000	40775000	5001	*	chr13	40755000	40760000	5001	*	enh98762	genic	58.7934	LINC00332	38.375	TRUE	284	71.2223	4187.4	0.0457802	enh98762-LINC00332
chr13	40780000	40785000	5001	*	chr13	40755000	40760000	5001	*	enh98763	genic	75.0588	LINC00332	38.375	TRUE	284	38.2833	2873.5	0.0314155	enh98763-LINC00332
chr13	40790000	40795000	5001	*	chr13	40755000	40760000	5001	*	enh98765	genic	67.1384	LINC00332	38.375	TRUE	284	28.4081	1907.27	0.0208519	enh98765-LINC00332
chr13	40720000	40725000	5001	*	chr13	40765000	40770000	5001	*	enh98755	intergenic	65.7817	LINC00548	222.25	TRUE	285	27.0421	1778.87	0.0228066	enh98755-LINC00548
chr13	40720000	40725000	5001	*	chr13	40765000	40770000	5001	*	enh98756	intergenic	67.5751	LINC00548	222.25	TRUE	285	27.0421	1827.37	0.0234283	enh98756-LINC00548
chr13	40725000	40730000	5001	*	chr13	40765000	40770000	5001	*	enh98757	intergenic	64.6926	LINC00548	222.25	TRUE	285	31.9779	2068.74	0.0265228	enh98757-LINC00548
chr13	40735000	40740000	5001	*	chr13	40765000	40770000	5001	*	enh98758	intergenic	67.6465	LINC00548	222.25	TRUE	285	27.8809	1886.04	0.0241806	enh98758-LINC00548
chr13	40735000	40740000	5001	*	chr13	40765000	40770000	5001	*	enh98759	intergenic	66.7662	LINC00548	222.25	TRUE	285	27.8809	1861.5	0.0238659	enh98759-LINC00548
chr13	40740000	40745000	5001	*	chr13	40765000	40770000	5001	*	enh98760	intergenic	58.8765	LINC00548	222.25	TRUE	285	41.2856	2430.75	0.0311642	enh98760-LINC00548
chr13	40755000	40760000	5001	*	chr13	40765000	40770000	5001	*	enh98761	genic	61.1357	LINC00548	222.25	TRUE	285	87.5921	5355	0.0686554	enh98761-LINC00548
chr13	40770000	40775000	5001	*	chr13	40765000	40770000	5001	*	enh98762	genic	58.7934	LINC00548	222.25	TRUE	285	176.715	10389.7	0.133204	enh98762-LINC00548
chr13	40780000	40785000	5001	*	chr13	40765000	40770000	5001	*	enh98763	genic	75.0588	LINC00548	222.25	TRUE	285	61.7177	4632.46	0.0593918	enh98763-LINC00548
chr13	40785000	40790000	5001	*	chr13	40765000	40770000	5001	*	enh98764	genic	57.6412	LINC00548	222.25	TRUE	285	39.3401	2267.62	0.0290726	enh98764-LINC00548
chr13	40790000	40795000	5001	*	chr13	40765000	40770000	5001	*	enh98765	genic	67.1384	LINC00548	222.25	TRUE	285	35.4508	2380.11	0.0305148	enh98765-LINC00548
chr13	40910000	40915000	5001	*	chr13	40920000	40925000	5001	*	enh98769	intergenic	64.1544	LINC00598	1147	TRUE	286	93.7214	6012.64	0.0998355	enh98769-LINC00598
chr13	40940000	40945000	5001	*	chr13	40920000	40925000	5001	*	enh98770	genic	58.347	LINC00598	1147	TRUE	286	48.697	2841.32	0.0471781	enh98770-LINC00598
chr13	40945000	40950000	5001	*	chr13	40920000	40925000	5001	*	enh98771	genic	62.1425	LINC00598	1147	TRUE	286	45.2402	2811.34	0.0466802	enh98771-LINC00598
chr13	40950000	40955000	5001	*	chr13	40920000	40925000	5001	*	enh98772	genic	57.1022	LINC00598	1147	TRUE	286	40.6682	2322.24	0.0385592	enh98772-LINC00598
chr13	40960000	40965000	5001	*	chr13	40920000	40925000	5001	*	enh98773	genic	59.8139	LINC00598	1147	TRUE	286	30.3169	1813.38	0.0301098	enh98773-LINC00598
chr13	40975000	40980000	5001	*	chr13	40920000	40925000	5001	*	enh98774	genic	92.9898	LINC00598	1147	TRUE	286	19.7251	1834.23	0.0304561	enh98774-LINC00598
chr13	40910000	40915000	5001	*	chr13	41125000	41130000	5001	*	enh98769	intergenic	64.1544	FOXO1	1714.75	TRUE	287	18.5743	1191.62	0.020331	enh98769-FOXO1
chr13	41110000	41115000	5001	*	chr13	41125000	41130000	5001	*	enh98781	intergenic	69.6572	FOXO1	1714.75	TRUE	287	50.7081	3532.18	0.0602647	enh98781-FOXO1
chr13	41110000	41115000	5001	*	chr13	41125000	41130000	5001	*	enh98782	intergenic	64.0225	FOXO1	1714.75	TRUE	287	50.7081	3246.46	0.0553898	enh98782-FOXO1
chr13	41135000	41140000	5001	*	chr13	41125000	41130000	5001	*	enh98783	genic	74.7095	FOXO1	1714.75	TRUE	287	73.4864	5490.13	0.0936703	enh98783-FOXO1
chr13	41145000	41150000	5001	*	chr13	41125000	41130000	5001	*	enh98784	genic	62.0483	FOXO1	1714.75	TRUE	287	36.7884	2282.66	0.0389458	enh98784-FOXO1
chr13	41160000	41165000	5001	*	chr13	41125000	41130000	5001	*	enh98785	genic	85.4256	FOXO1	1714.75	TRUE	287	19.0676	1628.86	0.027791	enh98785-FOXO1
chr13	41180000	41185000	5001	*	chr13	41125000	41130000	5001	*	enh98787	genic	57.8263	FOXO1	1714.75	TRUE	287	21.5169	1244.24	0.0212288	enh98787-FOXO1
chr13	41200000	41205000	5001	*	chr13	41125000	41130000	5001	*	enh98788	genic	66.8201	FOXO1	1714.75	TRUE	287	21.2731	1421.47	0.0242525	enh98788-FOXO1
chr13	41200000	41205000	5001	*	chr13	41125000	41130000	5001	*	enh98789	genic	66.7387	FOXO1	1714.75	TRUE	287	21.2731	1419.74	0.024223	enh98789-FOXO1
chr13	41240000	41245000	5001	*	chr13	41125000	41130000	5001	*	enh98794	promoter	99.2264	FOXO1	1714.75	TRUE	287	12.5223	1242.54	0.0211997	enh98794-FOXO1
chr13	41635000	41640000	5001	*	chr13	41125000	41130000	5001	*	enh98821	promoter	138.703	FOXO1	1714.75	TRUE	287	8.55224	1186.22	0.0202388	enh98821-FOXO1
chr13	41240000	41245000	5001	*	chr13	41300000	41305000	5001	*	enh98794	promoter	99.2264	MRPS31	941.875	TRUE	288	9.82181	974.583	0.0247165	enh98794-MRPS31
chr13	41345000	41350000	5001	*	chr13	41300000	41305000	5001	*	enh98795	promoter	106.1	MRPS31	941.875	TRUE	288	16.9822	1801.81	0.045696	enh98795-MRPS31
chr13	41350000	41355000	5001	*	chr13	41300000	41305000	5001	*	enh98796	intergenic	81.3022	MRPS31	941.875	TRUE	288	10.276	835.463	0.0211883	enh98796-MRPS31
chr13	41355000	41360000	5001	*	chr13	41300000	41305000	5001	*	enh98797	intergenic	69.7144	MRPS31	941.875	TRUE	288	11.9276	831.525	0.0210884	enh98797-MRPS31
chr13	41360000	41365000	5001	*	chr13	41300000	41305000	5001	*	enh98798	promoter	100.297	MRPS31	941.875	TRUE	288	12.451	1248.8	0.0316709	enh98798-MRPS31
chr13	41385000	41390000	5001	*	chr13	41300000	41305000	5001	*	enh98799	genic	65.1901	MRPS31	941.875	TRUE	288	12.3665	806.174	0.0204455	enh98799-MRPS31
chr13	41345000	41350000	5001	*	chr13	41360000	41365000	5001	*	enh98795	promoter	106.1	SLC25A15	837.5	TRUE	289	42.0851	4465.24	0.0377357	enh98795-SLC25A15
chr13	41350000	41355000	5001	*	chr13	41360000	41365000	5001	*	enh98796	intergenic	81.3022	SLC25A15	837.5	TRUE	289	83.5282	6791.03	0.0573909	enh98796-SLC25A15
chr13	41355000	41360000	5001	*	chr13	41360000	41365000	5001	*	enh98797	intergenic	69.7144	SLC25A15	837.5	TRUE	289	145.035	10111.1	0.0854485	enh98797-SLC25A15
chr13	41360000	41365000	5001	*	chr13	41360000	41365000	5001	*	enh98798	promoter	100.297	SLC25A15	837.5	TRUE	289	450.085	45142.2	0.381496	enh98798-SLC25A15
chr13	41385000	41390000	5001	*	chr13	41360000	41365000	5001	*	enh98799	genic	65.1901	SLC25A15	837.5	TRUE	289	38.138	2486.22	0.021011	enh98799-SLC25A15
chr13	41495000	41500000	5001	*	chr13	41360000	41365000	5001	*	enh98802	promoter	101.122	SLC25A15	837.5	TRUE	289	32.0698	3242.97	0.0274063	enh98802-SLC25A15
chr13	41345000	41350000	5001	*	chr13	41370000	41375000	5001	*	enh98795	promoter	106.1	TPTE2P5	1234.12	TRUE	290	32.3152	3428.65	0.0505405	enh98795-TPTE2P5
chr13	41350000	41355000	5001	*	chr13	41370000	41375000	5001	*	enh98796	intergenic	81.3022	TPTE2P5	1234.12	TRUE	290	32.7417	2661.98	0.0392393	enh98796-TPTE2P5
chr13	41355000	41360000	5001	*	chr13	41370000	41375000	5001	*	enh98797	intergenic	69.7144	TPTE2P5	1234.12	TRUE	290	49.9683	3483.51	0.0513493	enh98797-TPTE2P5
chr13	41360000	41365000	5001	*	chr13	41370000	41375000	5001	*	enh98798	promoter	100.297	TPTE2P5	1234.12	TRUE	290	79.3433	7957.91	0.117305	enh98798-TPTE2P5
chr13	41385000	41390000	5001	*	chr13	41370000	41375000	5001	*	enh98799	genic	65.1901	TPTE2P5	1234.12	TRUE	290	74.1838	4836.05	0.0712865	enh98799-TPTE2P5
chr13	41385000	41390000	5001	*	chr13	41370000	41375000	5001	*	enh98800	genic	60.5714	TPTE2P5	1234.12	TRUE	290	74.1838	4493.41	0.0662359	enh98800-TPTE2P5
chr13	41410000	41415000	5001	*	chr13	41370000	41375000	5001	*	enh98801	genic	66.2982	TPTE2P5	1234.12	TRUE	290	28.0996	1862.95	0.0274611	enh98801-TPTE2P5
chr13	41495000	41500000	5001	*	chr13	41370000	41375000	5001	*	enh98802	promoter	101.122	TPTE2P5	1234.12	TRUE	290	18.8379	1904.93	0.0280799	enh98802-TPTE2P5
chr13	41635000	41640000	5001	*	chr13	41370000	41375000	5001	*	enh98821	promoter	138.703	TPTE2P5	1234.12	TRUE	290	10.6017	1470.49	0.0216759	enh98821-TPTE2P5
chr13	41345000	41350000	5001	*	chr13	41485000	41490000	5001	*	enh98795	promoter	106.1	SUGT1P3	673.875	TRUE	291	14.5548	1544.27	0.02752	enh98795-SUGT1P3
chr13	41350000	41355000	5001	*	chr13	41485000	41490000	5001	*	enh98796	intergenic	81.3022	SUGT1P3	673.875	TRUE	291	17.9234	1457.22	0.0259686	enh98796-SUGT1P3
chr13	41360000	41365000	5001	*	chr13	41485000	41490000	5001	*	enh98798	promoter	100.297	SUGT1P3	673.875	TRUE	291	11.9818	1201.74	0.0214158	enh98798-SUGT1P3
chr13	41385000	41390000	5001	*	chr13	41485000	41490000	5001	*	enh98799	genic	65.1901	SUGT1P3	673.875	TRUE	291	25.4126	1656.65	0.0295226	enh98799-SUGT1P3
chr13	41385000	41390000	5001	*	chr13	41485000	41490000	5001	*	enh98800	genic	60.5714	SUGT1P3	673.875	TRUE	291	25.4126	1539.27	0.0274309	enh98800-SUGT1P3
chr13	41410000	41415000	5001	*	chr13	41485000	41490000	5001	*	enh98801	genic	66.2982	SUGT1P3	673.875	TRUE	291	21.2511	1408.91	0.0251077	enh98801-SUGT1P3
chr13	41495000	41500000	5001	*	chr13	41485000	41490000	5001	*	enh98802	promoter	101.122	SUGT1P3	673.875	TRUE	291	68.3593	6912.65	0.123188	enh98802-SUGT1P3
chr13	41515000	41520000	5001	*	chr13	41485000	41490000	5001	*	enh98803	genic	63.8997	SUGT1P3	673.875	TRUE	291	27.6785	1768.65	0.0315185	enh98803-SUGT1P3
chr13	41520000	41525000	5001	*	chr13	41485000	41490000	5001	*	enh98804	genic	57.2543	SUGT1P3	673.875	TRUE	291	24.9557	1428.82	0.0254626	enh98804-SUGT1P3
chr13	41535000	41540000	5001	*	chr13	41485000	41490000	5001	*	enh98805	genic	83.972	SUGT1P3	673.875	TRUE	291	14.4878	1216.57	0.0216801	enh98805-SUGT1P3
chr13	41635000	41640000	5001	*	chr13	41485000	41490000	5001	*	enh98821	promoter	138.703	SUGT1P3	673.875	TRUE	291	12.968	1798.69	0.032054	enh98821-SUGT1P3
chr13	41495000	41500000	5001	*	chr13	41505000	41510000	5001	*	enh98802	promoter	101.122	ELF1	7897.5	TRUE	292	83.0045	8393.6	0.108986	enh98802-ELF1
chr13	41515000	41520000	5001	*	chr13	41505000	41510000	5001	*	enh98803	genic	63.8997	ELF1	7897.5	TRUE	292	95.647	6111.81	0.0793583	enh98803-ELF1
chr13	41520000	41525000	5001	*	chr13	41505000	41510000	5001	*	enh98804	genic	57.2543	ELF1	7897.5	TRUE	292	69.4383	3975.64	0.0516214	enh98804-ELF1
chr13	41535000	41540000	5001	*	chr13	41505000	41510000	5001	*	enh98805	genic	83.972	ELF1	7897.5	TRUE	292	37.2382	3126.96	0.0406018	enh98805-ELF1
chr13	41540000	41545000	5001	*	chr13	41505000	41510000	5001	*	enh98806	genic	82.263	ELF1	7897.5	TRUE	292	24.1477	1986.46	0.025793	enh98806-ELF1
chr13	41540000	41545000	5001	*	chr13	41505000	41510000	5001	*	enh98807	genic	77.53	ELF1	7897.5	TRUE	292	24.1477	1872.17	0.024309	enh98807-ELF1
chr13	41545000	41550000	5001	*	chr13	41505000	41510000	5001	*	enh98808	genic	68.2276	ELF1	7897.5	TRUE	292	25.7784	1758.8	0.022837	enh98808-ELF1
chr13	41555000	41560000	5001	*	chr13	41505000	41510000	5001	*	enh98809	genic	82.1997	ELF1	7897.5	TRUE	292	26.4821	2176.82	0.0282647	enh98809-ELF1
chr13	41555000	41560000	5001	*	chr13	41505000	41510000	5001	*	enh98810	genic	87.6898	ELF1	7897.5	TRUE	292	26.4821	2322.21	0.0301525	enh98810-ELF1
chr13	41570000	41575000	5001	*	chr13	41505000	41510000	5001	*	enh98812	genic	80.5603	ELF1	7897.5	TRUE	292	19.4	1562.87	0.0202929	enh98812-ELF1
chr13	41590000	41595000	5001	*	chr13	41505000	41510000	5001	*	enh98816	promoter	92.0343	ELF1	7897.5	TRUE	292	19.5783	1801.87	0.0233963	enh98816-ELF1
chr13	41620000	41625000	5001	*	chr13	41505000	41510000	5001	*	enh98819	intergenic	83.0995	ELF1	7897.5	TRUE	292	25.166	2091.28	0.027154	enh98819-ELF1
chr13	41635000	41640000	5001	*	chr13	41505000	41510000	5001	*	enh98821	promoter	138.703	ELF1	7897.5	TRUE	292	16.2955	2260.23	0.0293478	enh98821-ELF1
chr13	41620000	41625000	5001	*	chr13	41635000	41640000	5001	*	enh98819	intergenic	83.0995	WBP4	2263.38	TRUE	293	44.6921	3713.89	0.0251629	enh98819-WBP4
chr13	41625000	41630000	5001	*	chr13	41635000	41640000	5001	*	enh98820	intergenic	88.7941	WBP4	2263.38	TRUE	293	54.5997	4848.14	0.0328477	enh98820-WBP4
chr13	41635000	41640000	5001	*	chr13	41635000	41640000	5001	*	enh98821	promoter	138.703	WBP4	2263.38	TRUE	293	496.914	68923.5	0.46698	enh98821-WBP4
chr13	41660000	41665000	5001	*	chr13	41700000	41705000	5001	*	enh98822	intergenic	57.6173	KBTBD6	783.75	TRUE	294	27.4829	1583.49	0.0202214	enh98822-KBTBD6
chr13	41685000	41690000	5001	*	chr13	41700000	41705000	5001	*	enh98823	intergenic	56.094	KBTBD6	783.75	TRUE	294	88.7163	4976.46	0.0635501	enh98823-KBTBD6
chr13	41705000	41710000	5001	*	chr13	41700000	41705000	5001	*	enh98824	promoter	101.431	KBTBD6	783.75	TRUE	294	155.974	15820.7	0.202032	enh98824-KBTBD6
chr13	41750000	41755000	5001	*	chr13	41700000	41705000	5001	*	enh98825	genic	62.0869	KBTBD6	783.75	TRUE	294	28.4316	1765.23	0.0225423	enh98825-KBTBD6
chr13	41765000	41770000	5001	*	chr13	41700000	41705000	5001	*	enh98826	promoter	108.543	KBTBD6	783.75	TRUE	294	52.1904	5664.92	0.0723419	enh98826-KBTBD6
chr13	41770000	41775000	5001	*	chr13	41700000	41705000	5001	*	enh98827	genic	58.0998	KBTBD6	783.75	TRUE	294	41.6274	2418.54	0.0308852	enh98827-KBTBD6
chr13	41795000	41800000	5001	*	chr13	41700000	41705000	5001	*	enh98828	genic	61.9775	KBTBD6	783.75	TRUE	294	29.58	1833.29	0.0234114	enh98828-KBTBD6
chr13	41835000	41840000	5001	*	chr13	41700000	41705000	5001	*	enh98830	promoter	95.1065	KBTBD6	783.75	TRUE	294	18.1683	1727.92	0.0220658	enh98830-KBTBD6
chr13	41635000	41640000	5001	*	chr13	41705000	41710000	5001	*	enh98821	promoter	138.703	LOC101929140	1637.62	TRUE	295	18.1135	2512.4	0.0239398	enh98821-LOC101929140
chr13	41685000	41690000	5001	*	chr13	41705000	41710000	5001	*	enh98823	intergenic	56.094	LOC101929140	1637.62	TRUE	295	45.3497	2543.85	0.0242395	enh98823-LOC101929140
chr13	41705000	41710000	5001	*	chr13	41705000	41710000	5001	*	enh98824	promoter	101.431	LOC101929140	1637.62	TRUE	295	397.612	40330.3	0.384294	enh98824-LOC101929140
chr13	41750000	41755000	5001	*	chr13	41705000	41710000	5001	*	enh98825	genic	62.0869	LOC101929140	1637.62	TRUE	295	40.3281	2503.85	0.0238583	enh98825-LOC101929140
chr13	41765000	41770000	5001	*	chr13	41705000	41710000	5001	*	enh98826	promoter	108.543	LOC101929140	1637.62	TRUE	295	68.7405	7461.32	0.0710964	enh98826-LOC101929140
chr13	41770000	41775000	5001	*	chr13	41705000	41710000	5001	*	enh98827	genic	58.0998	LOC101929140	1637.62	TRUE	295	52.7718	3066.03	0.0292152	enh98827-LOC101929140
chr13	41705000	41710000	5001	*	chr13	41765000	41770000	5001	*	enh98824	promoter	101.431	KBTBD7	986.75	TRUE	296	68.7405	6972.43	0.0660566	enh98824-KBTBD7
chr13	41750000	41755000	5001	*	chr13	41765000	41770000	5001	*	enh98825	genic	62.0869	KBTBD7	986.75	TRUE	296	73.1576	4542.13	0.043032	enh98825-KBTBD7
chr13	41765000	41770000	5001	*	chr13	41765000	41770000	5001	*	enh98826	promoter	108.543	KBTBD7	986.75	TRUE	296	362.762	39375.3	0.37304	enh98826-KBTBD7
chr13	41770000	41775000	5001	*	chr13	41765000	41770000	5001	*	enh98827	genic	58.0998	KBTBD7	986.75	TRUE	296	143.465	8335.27	0.0789681	enh98827-KBTBD7
chr13	41795000	41800000	5001	*	chr13	41765000	41770000	5001	*	enh98828	genic	61.9775	KBTBD7	986.75	TRUE	296	41.9771	2601.64	0.0246478	enh98828-KBTBD7
chr13	41625000	41630000	5001	*	chr13	41790000	41795000	5001	*	enh98820	intergenic	88.7941	MTRF1	909.125	TRUE	297	16.3095	1448.18	0.0204498	enh98820-MTRF1
chr13	41635000	41640000	5001	*	chr13	41790000	41795000	5001	*	enh98821	promoter	138.703	MTRF1	909.125	TRUE	297	17.7437	2461.11	0.0347532	enh98821-MTRF1
chr13	41660000	41665000	5001	*	chr13	41790000	41795000	5001	*	enh98822	intergenic	57.6173	MTRF1	909.125	TRUE	297	27.1483	1564.21	0.0220882	enh98822-MTRF1
chr13	41705000	41710000	5001	*	chr13	41790000	41795000	5001	*	enh98824	promoter	101.431	MTRF1	909.125	TRUE	297	23.4463	2378.18	0.0335822	enh98824-MTRF1
chr13	41765000	41770000	5001	*	chr13	41790000	41795000	5001	*	enh98826	promoter	108.543	MTRF1	909.125	TRUE	297	36.0885	3917.16	0.0553141	enh98826-MTRF1
chr13	41770000	41775000	5001	*	chr13	41790000	41795000	5001	*	enh98827	genic	58.0998	MTRF1	909.125	TRUE	297	52.4287	3046.1	0.0430139	enh98827-MTRF1
chr13	41795000	41800000	5001	*	chr13	41790000	41795000	5001	*	enh98828	genic	61.9775	MTRF1	909.125	TRUE	297	166.553	10322.5	0.145764	enh98828-MTRF1
chr13	41805000	41810000	5001	*	chr13	41790000	41795000	5001	*	enh98829	genic	64.7401	MTRF1	909.125	TRUE	297	73.7721	4776.01	0.0674419	enh98829-MTRF1
chr13	41835000	41840000	5001	*	chr13	41790000	41795000	5001	*	enh98830	promoter	95.1065	MTRF1	909.125	TRUE	297	23.0748	2194.57	0.0309894	enh98830-MTRF1
chr13	41835000	41840000	5001	*	chr13	41885000	41890000	5001	*	enh98830	promoter	95.1065	NAA16	2578	TRUE	298	24.7104	2350.12	0.020717	enh98830-NAA16
chr13	41855000	41860000	5001	*	chr13	41885000	41890000	5001	*	enh98831	intergenic	74.8085	NAA16	2578	TRUE	298	35.2716	2638.62	0.0232602	enh98831-NAA16
chr13	41860000	41865000	5001	*	chr13	41885000	41890000	5001	*	enh98832	intergenic	63.8957	NAA16	2578	TRUE	298	40.277	2573.53	0.0226864	enh98832-NAA16
chr13	41885000	41890000	5001	*	chr13	41885000	41890000	5001	*	enh98833	promoter	110.152	NAA16	2578	TRUE	298	376.331	41453.4	0.365425	enh98833-NAA16
chr13	41895000	41900000	5001	*	chr13	41885000	41890000	5001	*	enh98834	genic	89.9131	NAA16	2578	TRUE	298	110.122	9901.38	0.0872837	enh98834-NAA16
chr13	41975000	41980000	5001	*	chr13	42015000	42020000	5001	*	enh98838	intergenic	61.2529	OR7E37P	11	TRUE	299	33.533	2053.99	0.0245051	enh98838-OR7E37P
chr13	41985000	41990000	5001	*	chr13	42015000	42020000	5001	*	enh98839	intergenic	62.4463	OR7E37P	11	TRUE	299	30.6787	1915.77	0.0228561	enh98839-OR7E37P
chr13	42000000	42005000	5001	*	chr13	42015000	42020000	5001	*	enh98840	intergenic	59.0488	OR7E37P	11	TRUE	299	103.936	6137.28	0.0732208	enh98840-OR7E37P
chr13	42005000	42010000	5001	*	chr13	42015000	42020000	5001	*	enh98841	intergenic	65.758	OR7E37P	11	TRUE	299	163.349	10741.5	0.128151	enh98841-OR7E37P
chr13	42030000	42035000	5001	*	chr13	42015000	42020000	5001	*	enh98842	promoter	90.2595	OR7E37P	11	TRUE	299	44.8322	4046.53	0.0482771	enh98842-OR7E37P
chr13	42030000	42035000	5001	*	chr13	42015000	42020000	5001	*	enh98843	genic	80.5958	OR7E37P	11	TRUE	299	44.8322	3613.28	0.0431082	enh98843-OR7E37P
chr13	42035000	42040000	5001	*	chr13	42015000	42020000	5001	*	enh98844	genic	75.5354	OR7E37P	11	TRUE	299	29.9717	2263.92	0.0270097	enh98844-OR7E37P
chr13	42035000	42040000	5001	*	chr13	42015000	42020000	5001	*	enh98845	genic	93.0236	OR7E37P	11	TRUE	299	29.9717	2788.07	0.033263	enh98845-OR7E37P
chr13	42060000	42065000	5001	*	chr13	42015000	42020000	5001	*	enh98847	intergenic	68.3359	OR7E37P	11	TRUE	299	26.272	1795.32	0.0214191	enh98847-OR7E37P
chr13	42065000	42070000	5001	*	chr13	42015000	42020000	5001	*	enh98848	intergenic	76.0102	OR7E37P	11	TRUE	299	25.7249	1955.35	0.0233283	enh98848-OR7E37P
chr13	42085000	42090000	5001	*	chr13	42015000	42020000	5001	*	enh98851	intergenic	73.0665	OR7E37P	11	TRUE	299	25.4595	1860.24	0.0221936	enh98851-OR7E37P
chr13	42150000	42155000	5001	*	chr13	42015000	42020000	5001	*	enh98856	genic	87.1388	OR7E37P	11	TRUE	299	24.4175	2127.71	0.0253846	enh98856-OR7E37P
chr13	42030000	42035000	5001	*	chr13	42030000	42035000	5001	*	enh98842	promoter	90.2595	RGCC	972.75	TRUE	300	418.553	37778.4	0.207327	enh98842-RGCC
chr13	42030000	42035000	5001	*	chr13	42030000	42035000	5001	*	enh98843	genic	80.5958	RGCC	972.75	TRUE	300	418.553	33733.6	0.185129	enh98843-RGCC
chr13	42035000	42040000	5001	*	chr13	42030000	42035000	5001	*	enh98844	genic	75.5354	RGCC	972.75	TRUE	300	162.847	12300.7	0.067506	enh98844-RGCC
chr13	42035000	42040000	5001	*	chr13	42030000	42035000	5001	*	enh98845	genic	93.0236	RGCC	972.75	TRUE	300	162.847	15148.6	0.0831352	enh98845-RGCC
chr13	42035000	42040000	5001	*	chr13	42140000	42145000	5001	*	enh98845	genic	93.0236	VWA8	3710.75	TRUE	301	23.4972	2185.79	0.0213596	enh98845-VWA8
chr13	42065000	42070000	5001	*	chr13	42140000	42145000	5001	*	enh98848	intergenic	76.0102	VWA8	3710.75	TRUE	301	31.26	2376.08	0.0232191	enh98848-VWA8
chr13	42085000	42090000	5001	*	chr13	42140000	42145000	5001	*	enh98851	intergenic	73.0665	VWA8	3710.75	TRUE	301	30.7073	2243.68	0.0219252	enh98851-VWA8
chr13	42090000	42095000	5001	*	chr13	42140000	42145000	5001	*	enh98852	intergenic	79.804	VWA8	3710.75	TRUE	301	34.8866	2784.09	0.0272062	enh98852-VWA8
chr13	42120000	42125000	5001	*	chr13	42140000	42145000	5001	*	enh98853	intergenic	73.0646	VWA8	3710.75	TRUE	301	44.062	3219.37	0.0314597	enh98853-VWA8
chr13	42135000	42140000	5001	*	chr13	42140000	42145000	5001	*	enh98854	intergenic	67.8231	VWA8	3710.75	TRUE	301	150.665	10218.6	0.0998559	enh98854-VWA8
chr13	42135000	42140000	5001	*	chr13	42140000	42145000	5001	*	enh98855	intergenic	60.8831	VWA8	3710.75	TRUE	301	150.665	9172.95	0.0896381	enh98855-VWA8
chr13	42150000	42155000	5001	*	chr13	42140000	42145000	5001	*	enh98856	genic	87.1388	VWA8	3710.75	TRUE	301	103.371	9007.65	0.0880228	enh98856-VWA8
chr13	42155000	42160000	5001	*	chr13	42140000	42145000	5001	*	enh98857	genic	62.329	VWA8	3710.75	TRUE	301	55.8464	3480.85	0.0340149	enh98857-VWA8
chr13	42160000	42165000	5001	*	chr13	42140000	42145000	5001	*	enh98858	genic	75.1521	VWA8	3710.75	TRUE	301	59.184	4447.8	0.0434639	enh98858-VWA8
chr13	42500000	42505000	5001	*	chr13	42535000	42540000	5001	*	enh98887	genic	69.6333	VWA8-AS1	492.75	TRUE	302	39.1439	2725.72	0.0207258	enh98887-VWA8-AS1
chr13	42515000	42520000	5001	*	chr13	42535000	42540000	5001	*	enh98888	genic	60.3289	VWA8-AS1	492.75	TRUE	302	51.8182	3126.13	0.0237704	enh98888-VWA8-AS1
chr13	42520000	42525000	5001	*	chr13	42535000	42540000	5001	*	enh98889	genic	59.3879	VWA8-AS1	492.75	TRUE	302	58.3084	3462.81	0.0263305	enh98889-VWA8-AS1
chr13	42525000	42530000	5001	*	chr13	42535000	42540000	5001	*	enh98890	genic	82.6109	VWA8-AS1	492.75	TRUE	302	68.8355	5686.56	0.0432394	enh98890-VWA8-AS1
chr13	42535000	42540000	5001	*	chr13	42535000	42540000	5001	*	enh98891	promoter	91.4464	VWA8-AS1	492.75	TRUE	302	422.211	38609.7	0.29358	enh98891-VWA8-AS1
chr13	42540000	42545000	5001	*	chr13	42535000	42540000	5001	*	enh98892	genic	61.9613	VWA8-AS1	492.75	TRUE	302	204.222	12653.9	0.0962173	enh98892-VWA8-AS1
chr13	42550000	42555000	5001	*	chr13	42535000	42540000	5001	*	enh98893	genic	66.7258	VWA8-AS1	492.75	TRUE	302	78.2212	5219.37	0.039687	enh98893-VWA8-AS1
chr13	42615000	42620000	5001	*	chr13	42535000	42540000	5001	*	enh98895	intergenic	127.264	VWA8-AS1	492.75	TRUE	302	27.2247	3464.73	0.0263451	enh98895-VWA8-AS1
chr13	42620000	42625000	5001	*	chr13	42535000	42540000	5001	*	enh98896	intergenic	117.47	VWA8-AS1	492.75	TRUE	302	29.3978	3453.35	0.0262585	enh98896-VWA8-AS1
chr13	42680000	42685000	5001	*	chr13	42710000	42715000	5001	*	enh98899	intergenic	63.4575	DGKH	825.5	TRUE	303	24.2387	1538.13	0.023355	enh98899-DGKH
chr13	42685000	42690000	5001	*	chr13	42710000	42715000	5001	*	enh98900	intergenic	73.336	DGKH	825.5	TRUE	303	36.0175	2641.38	0.0401069	enh98900-DGKH
chr13	42695000	42700000	5001	*	chr13	42710000	42715000	5001	*	enh98901	intergenic	60.4728	DGKH	825.5	TRUE	303	67.2286	4065.5	0.0617308	enh98901-DGKH
chr13	42720000	42725000	5001	*	chr13	42710000	42715000	5001	*	enh98902	genic	75.5337	DGKH	825.5	TRUE	303	74.1783	5602.96	0.0850757	enh98902-DGKH
chr13	42845000	42850000	5001	*	chr13	42845000	42850000	5001	*	enh98903	promoter	118.744	AKAP11	2018.5	TRUE	304	469.715	55775.8	0.360837	enh98903-AKAP11
chr13	42845000	42850000	5001	*	chr13	42845000	42850000	5001	*	enh98904	genic	84.6987	AKAP11	2018.5	TRUE	304	469.715	39784.2	0.257381	enh98904-AKAP11
chr13	42860000	42865000	5001	*	chr13	42845000	42850000	5001	*	enh98905	genic	63.3085	AKAP11	2018.5	TRUE	304	57.3885	3633.18	0.0235045	enh98905-AKAP11
chr13	42910000	42915000	5001	*	chr13	42995000	43000000	5001	*	enh98909	intergenic	57.0215	LOC105370177	235.125	TRUE	305	22.5211	1284.19	0.0216179	enh98909-LOC105370177
chr13	42925000	42930000	5001	*	chr13	42995000	43000000	5001	*	enh98910	intergenic	75.0718	LOC105370177	235.125	TRUE	305	16.4768	1236.94	0.0208226	enh98910-LOC105370177
chr13	42935000	42940000	5001	*	chr13	42995000	43000000	5001	*	enh98911	intergenic	61.1391	LOC105370177	235.125	TRUE	305	24.3568	1489.15	0.0250683	enh98911-LOC105370177
chr13	42940000	42945000	5001	*	chr13	42995000	43000000	5001	*	enh98912	intergenic	59.9369	LOC105370177	235.125	TRUE	305	23.7494	1423.47	0.0239625	enh98912-LOC105370177
chr13	42950000	42955000	5001	*	chr13	42995000	43000000	5001	*	enh98913	intergenic	86.4722	LOC105370177	235.125	TRUE	305	21.6736	1874.17	0.0315495	enh98913-LOC105370177
chr13	42950000	42955000	5001	*	chr13	42995000	43000000	5001	*	enh98914	intergenic	64.9723	LOC105370177	235.125	TRUE	305	21.6736	1408.18	0.0237053	enh98914-LOC105370177
chr13	43040000	43045000	5001	*	chr13	42995000	43000000	5001	*	enh98915	genic	59.7874	LOC105370177	235.125	TRUE	305	38.4073	2296.27	0.0386553	enh98915-LOC105370177
chr13	43050000	43055000	5001	*	chr13	42995000	43000000	5001	*	enh98916	genic	55.4685	LOC105370177	235.125	TRUE	305	30.7559	1705.98	0.0287184	enh98916-LOC105370177
chr13	43065000	43070000	5001	*	chr13	42995000	43000000	5001	*	enh98918	intergenic	58.7232	LOC105370177	235.125	TRUE	305	21.3383	1253.06	0.0210938	enh98918-LOC105370177
chr13	43070000	43075000	5001	*	chr13	42995000	43000000	5001	*	enh98919	intergenic	62.101	LOC105370177	235.125	TRUE	305	20.2477	1257.4	0.021167	enh98919-LOC105370177
chr13	43095000	43100000	5001	*	chr13	42995000	43000000	5001	*	enh98920	intergenic	70.5074	LOC105370177	235.125	TRUE	305	18.2423	1286.22	0.021652	enh98920-LOC105370177
chr13	43115000	43120000	5001	*	chr13	43145000	43150000	5001	*	enh98922	intergenic	66.5281	TNFSF11	232.75	TRUE	306	36.1883	2407.54	0.020431	enh98922-TNFSF11
chr13	43120000	43125000	5001	*	chr13	43145000	43150000	5001	*	enh98923	intergenic	79.9671	TNFSF11	232.75	TRUE	306	35.0536	2803.14	0.0237882	enh98923-TNFSF11
chr13	43135000	43140000	5001	*	chr13	43145000	43150000	5001	*	enh98924	intergenic	82.5218	TNFSF11	232.75	TRUE	306	97.4852	8044.66	0.0682691	enh98924-TNFSF11
chr13	43140000	43145000	5001	*	chr13	43145000	43150000	5001	*	enh98925	intergenic	67.3305	TNFSF11	232.75	TRUE	306	174.107	11722.7	0.0994819	enh98925-TNFSF11
chr13	43145000	43150000	5001	*	chr13	43145000	43150000	5001	*	enh98926	promoter	71.9558	TNFSF11	232.75	TRUE	306	436.285	31393.3	0.266412	enh98926-TNFSF11
chr13	43165000	43170000	5001	*	chr13	43145000	43150000	5001	*	enh98927	genic	61.8722	TNFSF11	232.75	TRUE	306	40.5675	2510	0.0213005	enh98927-TNFSF11
chr13	43290000	43295000	5001	*	chr13	43355000	43360000	5001	*	enh98933	intergenic	91.15	FAM216B	46.25	TRUE	307	22.888	2086.24	0.0220172	enh98933-FAM216B
chr13	43315000	43320000	5001	*	chr13	43355000	43360000	5001	*	enh98935	intergenic	96.195	FAM216B	46.25	TRUE	307	35.0702	3373.57	0.0356031	enh98935-FAM216B
chr13	43330000	43335000	5001	*	chr13	43355000	43360000	5001	*	enh98936	intergenic	60.4134	FAM216B	46.25	TRUE	307	57.3985	3467.64	0.0365958	enh98936-FAM216B
chr13	43335000	43340000	5001	*	chr13	43355000	43360000	5001	*	enh98937	intergenic	62.5892	FAM216B	46.25	TRUE	307	64.9998	4068.29	0.0429347	enh98937-FAM216B
chr13	43335000	43340000	5001	*	chr13	43355000	43360000	5001	*	enh98938	intergenic	65.4959	FAM216B	46.25	TRUE	307	64.9998	4257.22	0.0449286	enh98938-FAM216B
chr13	43350000	43355000	5001	*	chr13	43355000	43360000	5001	*	enh98939	promoter	63.0963	FAM216B	46.25	TRUE	307	175.899	11098.6	0.117129	enh98939-FAM216B
chr13	43375000	43380000	5001	*	chr13	43355000	43360000	5001	*	enh98940	intergenic	63.4153	FAM216B	46.25	TRUE	307	61.0064	3868.74	0.0408288	enh98940-FAM216B
chr13	43375000	43380000	5001	*	chr13	43355000	43360000	5001	*	enh98941	intergenic	84.8541	FAM216B	46.25	TRUE	307	61.0064	5176.65	0.0546318	enh98941-FAM216B
chr13	43380000	43385000	5001	*	chr13	43355000	43360000	5001	*	enh98942	intergenic	73.4655	FAM216B	46.25	TRUE	307	35.9774	2643.1	0.027894	enh98942-FAM216B
chr13	43380000	43385000	5001	*	chr13	43355000	43360000	5001	*	enh98943	intergenic	66.801	FAM216B	46.25	TRUE	307	35.9774	2403.32	0.0253635	enh98943-FAM216B
chr13	43385000	43390000	5001	*	chr13	43355000	43360000	5001	*	enh98944	intergenic	61.1567	FAM216B	46.25	TRUE	307	33.1008	2024.34	0.0213639	enh98944-FAM216B
chr13	43390000	43395000	5001	*	chr13	43355000	43360000	5001	*	enh98945	intergenic	64.8319	FAM216B	46.25	TRUE	307	32.9746	2137.8	0.0225613	enh98945-FAM216B
chr13	43390000	43395000	5001	*	chr13	43355000	43360000	5001	*	enh98946	intergenic	71.3551	FAM216B	46.25	TRUE	307	32.9746	2352.9	0.0248314	enh98946-FAM216B
chr13	43405000	43410000	5001	*	chr13	43355000	43360000	5001	*	enh98947	intergenic	90.4593	FAM216B	46.25	TRUE	307	34.7803	3146.2	0.0332035	enh98947-FAM216B
chr13	43375000	43380000	5001	*	chr13	43380000	43385000	5001	*	enh98940	intergenic	63.4153	LINC01050	22.625	TRUE	308	177.898	11281.5	0.0666842	enh98940-LINC01050
chr13	43375000	43380000	5001	*	chr13	43380000	43385000	5001	*	enh98941	intergenic	84.8541	LINC01050	22.625	TRUE	308	177.898	15095.4	0.0892281	enh98941-LINC01050
chr13	43380000	43385000	5001	*	chr13	43380000	43385000	5001	*	enh98942	intergenic	73.4655	LINC01050	22.625	TRUE	308	380.967	27987.9	0.165435	enh98942-LINC01050
chr13	43380000	43385000	5001	*	chr13	43380000	43385000	5001	*	enh98943	intergenic	66.801	LINC01050	22.625	TRUE	308	380.967	25449	0.150427	enh98943-LINC01050
chr13	43385000	43390000	5001	*	chr13	43380000	43385000	5001	*	enh98944	intergenic	61.1567	LINC01050	22.625	TRUE	308	175.06	10706.1	0.0632832	enh98944-LINC01050
chr13	43390000	43395000	5001	*	chr13	43380000	43385000	5001	*	enh98945	intergenic	64.8319	LINC01050	22.625	TRUE	308	110.838	7185.84	0.0424751	enh98945-LINC01050
chr13	43390000	43395000	5001	*	chr13	43380000	43385000	5001	*	enh98946	intergenic	71.3551	LINC01050	22.625	TRUE	308	110.838	7908.86	0.0467488	enh98946-LINC01050
chr13	43405000	43410000	5001	*	chr13	43380000	43385000	5001	*	enh98947	intergenic	90.4593	LINC01050	22.625	TRUE	308	40.2913	3644.72	0.0215438	enh98947-LINC01050
chr13	43290000	43295000	5001	*	chr13	43420000	43425000	5001	*	enh98933	intergenic	91.15	LINC00428	94.875	TRUE	309	26.4729	2413.01	0.028833	enh98933-LINC00428
chr13	43315000	43320000	5001	*	chr13	43420000	43425000	5001	*	enh98935	intergenic	96.195	LINC00428	94.875	TRUE	309	23.8088	2290.29	0.0273667	enh98935-LINC00428
chr13	43335000	43340000	5001	*	chr13	43420000	43425000	5001	*	enh98938	intergenic	65.4959	LINC00428	94.875	TRUE	309	26.3739	1727.38	0.0206405	enh98938-LINC00428
chr13	43380000	43385000	5001	*	chr13	43420000	43425000	5001	*	enh98942	intergenic	73.4655	LINC00428	94.875	TRUE	309	30.3176	2227.3	0.0266141	enh98942-LINC00428
chr13	43380000	43385000	5001	*	chr13	43420000	43425000	5001	*	enh98943	intergenic	66.801	LINC00428	94.875	TRUE	309	30.3176	2025.25	0.0241997	enh98943-LINC00428
chr13	43385000	43390000	5001	*	chr13	43420000	43425000	5001	*	enh98944	intergenic	61.1567	LINC00428	94.875	TRUE	309	38.6535	2363.92	0.0282465	enh98944-LINC00428
chr13	43390000	43395000	5001	*	chr13	43420000	43425000	5001	*	enh98945	intergenic	64.8319	LINC00428	94.875	TRUE	309	31.0918	2015.74	0.0240861	enh98945-LINC00428
chr13	43390000	43395000	5001	*	chr13	43420000	43425000	5001	*	enh98946	intergenic	71.3551	LINC00428	94.875	TRUE	309	31.0918	2218.56	0.0265096	enh98946-LINC00428
chr13	43405000	43410000	5001	*	chr13	43420000	43425000	5001	*	enh98947	intergenic	90.4593	LINC00428	94.875	TRUE	309	70.3988	6368.22	0.076094	enh98947-LINC00428
chr13	43410000	43415000	5001	*	chr13	43420000	43425000	5001	*	enh98948	intergenic	60.8058	LINC00428	94.875	TRUE	309	107.429	6532.31	0.0780546	enh98948-LINC00428
chr13	43450000	43455000	5001	*	chr13	43420000	43425000	5001	*	enh98949	intergenic	83.9951	LINC00428	94.875	TRUE	309	40.1651	3373.67	0.0403121	enh98949-LINC00428
chr13	43455000	43460000	5001	*	chr13	43420000	43425000	5001	*	enh98950	intergenic	71.4355	LINC00428	94.875	TRUE	309	25.302	1807.46	0.0215974	enh98950-LINC00428
chr13	43465000	43470000	5001	*	chr13	43420000	43425000	5001	*	enh98951	genic	77.434	LINC00428	94.875	TRUE	309	23.1116	1789.62	0.0213842	enh98951-LINC00428
chr13	43470000	43475000	5001	*	chr13	43420000	43425000	5001	*	enh98952	genic	105.533	LINC00428	94.875	TRUE	309	21.3511	2253.25	0.0269241	enh98952-LINC00428
chr13	43405000	43410000	5001	*	chr13	43460000	43465000	5001	*	enh98947	intergenic	90.4593	EPSTI1	5484.12	TRUE	310	24.715	2235.71	0.0213753	enh98947-EPSTI1
chr13	43450000	43455000	5001	*	chr13	43460000	43465000	5001	*	enh98949	intergenic	83.9951	EPSTI1	5484.12	TRUE	310	97.2959	8172.38	0.0781353	enh98949-EPSTI1
chr13	43455000	43460000	5001	*	chr13	43460000	43465000	5001	*	enh98950	intergenic	71.4355	EPSTI1	5484.12	TRUE	310	188.267	13448.9	0.128584	enh98950-EPSTI1
chr13	43465000	43470000	5001	*	chr13	43460000	43465000	5001	*	enh98951	genic	77.434	EPSTI1	5484.12	TRUE	310	173.546	13438.4	0.128483	enh98951-EPSTI1
chr13	43470000	43475000	5001	*	chr13	43460000	43465000	5001	*	enh98952	genic	105.533	EPSTI1	5484.12	TRUE	310	46.4161	4898.44	0.0468334	enh98952-EPSTI1
chr13	43565000	43570000	5001	*	chr13	43595000	43600000	5001	*	enh98958	promoter	113.673	DNAJC15	3863.12	TRUE	311	45.6952	5194.3	0.0405935	enh98958-DNAJC15
chr13	43570000	43575000	5001	*	chr13	43595000	43600000	5001	*	enh98959	intergenic	69.2799	DNAJC15	3863.12	TRUE	311	53.2517	3689.27	0.0288317	enh98959-DNAJC15
chr13	43580000	43585000	5001	*	chr13	43595000	43600000	5001	*	enh98960	intergenic	65.2414	DNAJC15	3863.12	TRUE	311	85.7088	5591.76	0.0436996	enh98960-DNAJC15
chr13	43595000	43600000	5001	*	chr13	43595000	43600000	5001	*	enh98961	promoter	104.269	DNAJC15	3863.12	TRUE	311	331.505	34565.5	0.27013	enh98961-DNAJC15
chr13	43605000	43610000	5001	*	chr13	43595000	43600000	5001	*	enh98962	genic	98.3482	DNAJC15	3863.12	TRUE	311	126.511	12442.1	0.0972354	enh98962-DNAJC15
chr13	43615000	43620000	5001	*	chr13	43595000	43600000	5001	*	enh98963	genic	95.2294	DNAJC15	3863.12	TRUE	311	57.1796	5445.18	0.0425541	enh98963-DNAJC15
chr13	43620000	43625000	5001	*	chr13	43595000	43600000	5001	*	enh98964	genic	85.6683	DNAJC15	3863.12	TRUE	311	45.1734	3869.93	0.0302435	enh98964-DNAJC15
chr13	43625000	43630000	5001	*	chr13	43595000	43600000	5001	*	enh98965	genic	79.0535	DNAJC15	3863.12	TRUE	311	41.7014	3296.65	0.0257633	enh98965-DNAJC15
chr13	43630000	43635000	5001	*	chr13	43595000	43600000	5001	*	enh98966	genic	75.4765	DNAJC15	3863.12	TRUE	311	36.5569	2759.19	0.0215631	enh98966-DNAJC15
chr13	43665000	43670000	5001	*	chr13	43685000	43690000	5001	*	enh98967	genic	74.8401	LINC00400	203.625	TRUE	312	39.9021	2986.28	0.0472707	enh98967-LINC00400
chr13	43700000	43705000	5001	*	chr13	43685000	43690000	5001	*	enh98968	genic	61.9964	LINC00400	203.625	TRUE	312	58.2846	3613.43	0.0571982	enh98968-LINC00400
chr13	43740000	43745000	5001	*	chr13	43685000	43690000	5001	*	enh98969	intergenic	68.0994	LINC00400	203.625	TRUE	312	24.4214	1663.08	0.0263254	enh98969-LINC00400
chr13	43740000	43745000	5001	*	chr13	43785000	43790000	5001	*	enh98969	intergenic	68.0994	ENOX1	3668.5	TRUE	313	24.8887	1694.91	0.0306331	enh98969-ENOX1
chr13	43750000	43755000	5001	*	chr13	43785000	43790000	5001	*	enh98970	intergenic	63.4595	ENOX1	3668.5	TRUE	313	23.1539	1469.34	0.0265562	enh98970-ENOX1
chr13	43800000	43805000	5001	*	chr13	43785000	43790000	5001	*	enh98971	genic	75.8391	ENOX1	3668.5	TRUE	313	74.5671	5655.11	0.102208	enh98971-ENOX1
chr13	43810000	43815000	5001	*	chr13	43785000	43790000	5001	*	enh98972	genic	68.2197	ENOX1	3668.5	TRUE	313	38.0346	2594.71	0.0468957	enh98972-ENOX1
chr13	43815000	43820000	5001	*	chr13	43785000	43790000	5001	*	enh98973	genic	60.2744	ENOX1	3668.5	TRUE	313	32.9354	1985.16	0.035879	enh98973-ENOX1
chr13	43865000	43870000	5001	*	chr13	43785000	43790000	5001	*	enh98974	genic	57.6687	ENOX1	3668.5	TRUE	313	19.9557	1150.82	0.0207994	enh98974-ENOX1
chr13	43945000	43950000	5001	*	chr13	44020000	44025000	5001	*	enh98979	genic	79.0725	ENOX1-AS2	52.125	TRUE	314	14.4947	1146.14	0.020711	enh98979-ENOX1-AS2
chr13	43960000	43965000	5001	*	chr13	44020000	44025000	5001	*	enh98980	genic	67.1398	ENOX1-AS2	52.125	TRUE	314	19.7767	1327.8	0.0239937	enh98980-ENOX1-AS2
chr13	43965000	43970000	5001	*	chr13	44020000	44025000	5001	*	enh98981	genic	75.3253	ENOX1-AS2	52.125	TRUE	314	26.4005	1988.62	0.035935	enh98981-ENOX1-AS2
chr13	43975000	43980000	5001	*	chr13	44020000	44025000	5001	*	enh98982	genic	78.8019	ENOX1-AS2	52.125	TRUE	314	28.8977	2277.19	0.0411495	enh98982-ENOX1-AS2
chr13	44005000	44010000	5001	*	chr13	44020000	44025000	5001	*	enh98983	genic	57.1428	ENOX1-AS2	52.125	TRUE	314	68.3958	3908.33	0.0706246	enh98983-ENOX1-AS2
chr13	44055000	44060000	5001	*	chr13	44020000	44025000	5001	*	enh98984	genic	58.3309	ENOX1-AS2	52.125	TRUE	314	33.7454	1968.4	0.0355695	enh98984-ENOX1-AS2
chr13	44055000	44060000	5001	*	chr13	44020000	44025000	5001	*	enh98985	genic	68.0844	ENOX1-AS2	52.125	TRUE	314	33.7454	2297.53	0.0415171	enh98985-ENOX1-AS2
chr13	44125000	44130000	5001	*	chr13	44020000	44025000	5001	*	enh98988	genic	62.1051	ENOX1-AS2	52.125	TRUE	314	18.3297	1138.37	0.0205706	enh98988-ENOX1-AS2
chr13	44360000	44365000	5001	*	chr13	44410000	44415000	5001	*	enh98998	promoter	96.9492	CCDC122	3270.5	TRUE	315	18.7433	1817.15	0.0230213	enh98998-CCDC122
chr13	44375000	44380000	5001	*	chr13	44410000	44415000	5001	*	enh98999	intergenic	79.6263	CCDC122	3270.5	TRUE	315	31.362	2497.24	0.0316372	enh98999-CCDC122
chr13	44395000	44400000	5001	*	chr13	44410000	44415000	5001	*	enh99001	intergenic	58.8827	CCDC122	3270.5	TRUE	315	46.4251	2733.64	0.0346321	enh99001-CCDC122
chr13	44400000	44405000	5001	*	chr13	44410000	44415000	5001	*	enh99002	intergenic	90.2319	CCDC122	3270.5	TRUE	315	75.7268	6832.97	0.0865661	enh99002-CCDC122
chr13	44420000	44425000	5001	*	chr13	44410000	44415000	5001	*	enh99003	genic	70.2846	CCDC122	3270.5	TRUE	315	81.0982	5699.96	0.0722121	enh99003-CCDC122
chr13	44450000	44455000	5001	*	chr13	44410000	44415000	5001	*	enh99005	promoter	131.272	CCDC122	3270.5	TRUE	315	38.1108	5002.87	0.0633808	enh99005-CCDC122
chr13	44445000	44450000	5001	*	chr13	44450000	44455000	5001	*	enh99004	genic	60.5196	LACC1	2869.12	TRUE	316	160.84	9733.97	0.0650146	enh99004-LACC1
chr13	44450000	44455000	5001	*	chr13	44450000	44455000	5001	*	enh99005	promoter	131.272	LACC1	2869.12	TRUE	316	474.458	62283	0.415997	enh99005-LACC1
chr13	44575000	44580000	5001	*	chr13	44595000	44600000	5001	*	enh99011	intergenic	68.1945	LINC00284	75.625	TRUE	317	51.6404	3521.59	0.0305343	enh99011-LINC00284
chr13	44590000	44595000	5001	*	chr13	44595000	44600000	5001	*	enh99012	intergenic	72.2272	LINC00284	75.625	TRUE	317	174.421	12597.9	0.109232	enh99012-LINC00284
chr13	44595000	44600000	5001	*	chr13	44595000	44600000	5001	*	enh99013	genic	69.6773	LINC00284	75.625	TRUE	317	443.228	30882.9	0.267773	enh99013-LINC00284
chr13	44660000	44665000	5001	*	chr13	44680000	44685000	5001	*	enh99017	intergenic	93.052	LINC00390	1679.12	TRUE	318	48.7324	4534.65	0.0484387	enh99017-LINC00390
chr13	44670000	44675000	5001	*	chr13	44680000	44685000	5001	*	enh99018	intergenic	70.3521	LINC00390	1679.12	TRUE	318	126.411	8893.26	0.0949968	enh99018-LINC00390
chr13	44690000	44695000	5001	*	chr13	44680000	44685000	5001	*	enh99019	genic	81.5393	LINC00390	1679.12	TRUE	318	85.2082	6947.81	0.0742158	enh99019-LINC00390
chr13	44700000	44705000	5001	*	chr13	44680000	44685000	5001	*	enh99020	genic	62.0699	LINC00390	1679.12	TRUE	318	50.6649	3144.76	0.033592	enh99020-LINC00390
chr13	44705000	44710000	5001	*	chr13	44680000	44685000	5001	*	enh99021	genic	86.9843	LINC00390	1679.12	TRUE	318	35.142	3056.8	0.0326524	enh99021-LINC00390
chr13	44715000	44720000	5001	*	chr13	44680000	44685000	5001	*	enh99022	promoter	121.048	LINC00390	1679.12	TRUE	318	27.5865	3339.31	0.0356701	enh99022-LINC00390
chr13	44725000	44730000	5001	*	chr13	44680000	44685000	5001	*	enh99023	genic	66.2608	LINC00390	1679.12	TRUE	318	30.4015	2014.43	0.0215179	enh99023-LINC00390
chr13	44690000	44695000	5001	*	chr13	44715000	44720000	5001	*	enh99019	genic	81.5393	SMIM2-AS1	1002.12	TRUE	319	45.2906	3692.97	0.0242688	enh99019-SMIM2-AS1
chr13	44700000	44705000	5001	*	chr13	44715000	44720000	5001	*	enh99020	genic	62.0699	SMIM2-AS1	1002.12	TRUE	319	59.144	3671.06	0.0241248	enh99020-SMIM2-AS1
chr13	44705000	44710000	5001	*	chr13	44715000	44720000	5001	*	enh99021	genic	86.9843	SMIM2-AS1	1002.12	TRUE	319	85.9536	7476.61	0.0491335	enh99021-SMIM2-AS1
chr13	44715000	44720000	5001	*	chr13	44715000	44720000	5001	*	enh99022	promoter	121.048	SMIM2-AS1	1002.12	TRUE	319	394.751	47784	0.314018	enh99022-SMIM2-AS1
chr13	44725000	44730000	5001	*	chr13	44715000	44720000	5001	*	enh99023	genic	66.2608	SMIM2-AS1	1002.12	TRUE	319	88.7237	5878.9	0.0386339	enh99023-SMIM2-AS1
chr13	44730000	44735000	5001	*	chr13	44715000	44720000	5001	*	enh99024	genic	59.3879	SMIM2-AS1	1002.12	TRUE	319	65.4418	3886.45	0.0255403	enh99024-SMIM2-AS1
chr13	44735000	44740000	5001	*	chr13	44715000	44720000	5001	*	enh99025	intergenic	67.5489	SMIM2-AS1	1002.12	TRUE	319	62.44	4217.75	0.0277175	enh99025-SMIM2-AS1
chr13	44690000	44695000	5001	*	chr13	44715000	44720000	5001	*	enh99019	genic	81.5393	SMIM2	147	TRUE	320	45.2906	3692.97	0.0242688	enh99019-SMIM2
chr13	44700000	44705000	5001	*	chr13	44715000	44720000	5001	*	enh99020	genic	62.0699	SMIM2	147	TRUE	320	59.144	3671.06	0.0241248	enh99020-SMIM2
chr13	44705000	44710000	5001	*	chr13	44715000	44720000	5001	*	enh99021	genic	86.9843	SMIM2	147	TRUE	320	85.9536	7476.61	0.0491335	enh99021-SMIM2
chr13	44715000	44720000	5001	*	chr13	44715000	44720000	5001	*	enh99022	promoter	121.048	SMIM2	147	TRUE	320	394.751	47784	0.314018	enh99022-SMIM2
chr13	44725000	44730000	5001	*	chr13	44715000	44720000	5001	*	enh99023	genic	66.2608	SMIM2	147	TRUE	320	88.7237	5878.9	0.0386339	enh99023-SMIM2
chr13	44730000	44735000	5001	*	chr13	44715000	44720000	5001	*	enh99024	genic	59.3879	SMIM2	147	TRUE	320	65.4418	3886.45	0.0255403	enh99024-SMIM2
chr13	44735000	44740000	5001	*	chr13	44715000	44720000	5001	*	enh99025	intergenic	67.5489	SMIM2	147	TRUE	320	62.44	4217.75	0.0277175	enh99025-SMIM2
chr13	44690000	44695000	5001	*	chr13	44720000	44725000	5001	*	enh99019	genic	81.5393	SMIM2-IT1	99.125	TRUE	321	37.6535	3070.24	0.0232964	enh99019-SMIM2-IT1
chr13	44705000	44710000	5001	*	chr13	44720000	44725000	5001	*	enh99021	genic	86.9843	SMIM2-IT1	99.125	TRUE	321	43.0382	3743.65	0.0284061	enh99021-SMIM2-IT1
chr13	44715000	44720000	5001	*	chr13	44720000	44725000	5001	*	enh99022	promoter	121.048	SMIM2-IT1	99.125	TRUE	321	154.135	18657.8	0.141571	enh99022-SMIM2-IT1
chr13	44725000	44730000	5001	*	chr13	44720000	44725000	5001	*	enh99023	genic	66.2608	SMIM2-IT1	99.125	TRUE	321	158.618	10510.2	0.0797492	enh99023-SMIM2-IT1
chr13	44730000	44735000	5001	*	chr13	44720000	44725000	5001	*	enh99024	genic	59.3879	SMIM2-IT1	99.125	TRUE	321	121.493	7215.19	0.0547475	enh99024-SMIM2-IT1
chr13	44735000	44740000	5001	*	chr13	44720000	44725000	5001	*	enh99025	intergenic	67.5489	SMIM2-IT1	99.125	TRUE	321	76.4246	5162.4	0.0391713	enh99025-SMIM2-IT1
chr13	44745000	44750000	5001	*	chr13	44720000	44725000	5001	*	enh99026	intergenic	57.9252	SMIM2-IT1	99.125	TRUE	321	67.8232	3928.67	0.02981	enh99026-SMIM2-IT1
chr13	44745000	44750000	5001	*	chr13	44720000	44725000	5001	*	enh99027	intergenic	63.9029	SMIM2-IT1	99.125	TRUE	321	67.8232	4334.1	0.0328863	enh99027-SMIM2-IT1
chr13	44925000	44930000	5001	*	chr13	44945000	44950000	5001	*	enh99042	intergenic	60.3379	SERP2	163.375	TRUE	322	59.0387	3562.27	0.0269987	enh99042-SERP2
chr13	44935000	44940000	5001	*	chr13	44945000	44950000	5001	*	enh99043	intergenic	65.2877	SERP2	163.375	TRUE	322	83.1138	5426.31	0.0411264	enh99043-SERP2
chr13	44935000	44940000	5001	*	chr13	44945000	44950000	5001	*	enh99044	intergenic	55.716	SERP2	163.375	TRUE	322	83.1138	4630.77	0.035097	enh99044-SERP2
chr13	44940000	44945000	5001	*	chr13	44945000	44950000	5001	*	enh99045	intergenic	59.4107	SERP2	163.375	TRUE	322	204.613	12156.2	0.0921327	enh99045-SERP2
chr13	44940000	44945000	5001	*	chr13	44945000	44950000	5001	*	enh99046	intergenic	60.276	SERP2	163.375	TRUE	322	204.613	12333.2	0.0934746	enh99046-SERP2
chr13	44955000	44960000	5001	*	chr13	44945000	44950000	5001	*	enh99047	genic	59.5586	SERP2	163.375	TRUE	322	109.646	6530.34	0.049494	enh99047-SERP2
chr13	44960000	44965000	5001	*	chr13	44945000	44950000	5001	*	enh99048	genic	59.6943	SERP2	163.375	TRUE	322	81.5329	4867.05	0.0368878	enh99048-SERP2
chr13	44960000	44965000	5001	*	chr13	44945000	44950000	5001	*	enh99049	genic	68.4245	SERP2	163.375	TRUE	322	81.5329	5578.85	0.0422826	enh99049-SERP2
chr13	44965000	44970000	5001	*	chr13	44945000	44950000	5001	*	enh99050	genic	59.2296	SERP2	163.375	TRUE	322	60.8014	3601.24	0.0272941	enh99050-SERP2
chr13	45005000	45010000	5001	*	chr13	44945000	44950000	5001	*	enh99053	genic	103.757	SERP2	163.375	TRUE	322	26.6999	2770.31	0.0209964	enh99053-SERP2
chr13	44940000	44945000	5001	*	chr13	44970000	44975000	5001	*	enh99045	intergenic	59.4107	TUSC8	34.75	TRUE	323	39.4048	2341.06	0.0206302	enh99045-TUSC8
chr13	44940000	44945000	5001	*	chr13	44970000	44975000	5001	*	enh99046	intergenic	60.276	TUSC8	34.75	TRUE	323	39.4048	2375.16	0.0209307	enh99046-TUSC8
chr13	44955000	44960000	5001	*	chr13	44970000	44975000	5001	*	enh99047	genic	59.5586	TUSC8	34.75	TRUE	323	71.4252	4253.98	0.0374875	enh99047-TUSC8
chr13	44960000	44965000	5001	*	chr13	44970000	44975000	5001	*	enh99048	genic	59.6943	TUSC8	34.75	TRUE	323	120.805	7211.35	0.0635488	enh99048-TUSC8
chr13	44960000	44965000	5001	*	chr13	44970000	44975000	5001	*	enh99049	genic	68.4245	TUSC8	34.75	TRUE	323	120.805	8266	0.0728427	enh99049-TUSC8
chr13	44965000	44970000	5001	*	chr13	44970000	44975000	5001	*	enh99050	genic	59.2296	TUSC8	34.75	TRUE	323	173.537	10278.5	0.0905779	enh99050-TUSC8
chr13	44990000	44995000	5001	*	chr13	44970000	44975000	5001	*	enh99051	intergenic	77.9783	TUSC8	34.75	TRUE	323	60.6661	4730.64	0.0416879	enh99051-TUSC8
chr13	44995000	45000000	5001	*	chr13	44970000	44975000	5001	*	enh99052	intergenic	68.8285	TUSC8	34.75	TRUE	323	48.3941	3330.89	0.0293529	enh99052-TUSC8
chr13	45005000	45010000	5001	*	chr13	44970000	44975000	5001	*	enh99053	genic	103.757	TUSC8	34.75	TRUE	323	27.072	2808.91	0.0247531	enh99053-TUSC8
chr13	44990000	44995000	5001	*	chr13	45005000	45010000	5001	*	enh99051	intergenic	77.9783	TSC22D1	2890.12	TRUE	324	64.5783	5035.71	0.0335452	enh99051-TSC22D1
chr13	44995000	45000000	5001	*	chr13	45005000	45010000	5001	*	enh99052	intergenic	68.8285	TSC22D1	2890.12	TRUE	324	96.5582	6645.95	0.0442718	enh99052-TSC22D1
chr13	45005000	45010000	5001	*	chr13	45005000	45010000	5001	*	enh99053	genic	103.757	TSC22D1	2890.12	TRUE	324	347.142	36018.4	0.239936	enh99053-TSC22D1
chr13	45010000	45015000	5001	*	chr13	45005000	45010000	5001	*	enh99054	genic	100.596	TSC22D1	2890.12	TRUE	324	106.549	10718.3	0.0713999	enh99054-TSC22D1
chr13	45150000	45155000	5001	*	chr13	45150000	45155000	5001	*	enh99058	promoter	117.469	TSC22D1-AS1	1259.88	TRUE	325	537.23	63107.6	0.548529	enh99058-TSC22D1-AS1
chr13	45335000	45340000	5001	*	chr13	45370000	45375000	5001	*	enh99066	intergenic	82.5412	LINC00330	119.375	TRUE	326	39.4874	3259.34	0.0301621	enh99066-LINC00330
chr13	45340000	45345000	5001	*	chr13	45370000	45375000	5001	*	enh99067	intergenic	67.9101	LINC00330	119.375	TRUE	326	34.5956	2349.39	0.0217414	enh99067-LINC00330
chr13	45370000	45375000	5001	*	chr13	45370000	45375000	5001	*	enh99068	intergenic	71.4939	LINC00330	119.375	TRUE	326	504.63	36078	0.333867	enh99068-LINC00330
chr13	45375000	45380000	5001	*	chr13	45370000	45375000	5001	*	enh99069	genic	74.0574	LINC00330	119.375	TRUE	326	152.51	11294.5	0.10452	enh99069-LINC00330
chr13	45390000	45395000	5001	*	chr13	45370000	45375000	5001	*	enh99070	intergenic	60.1742	LINC00330	119.375	TRUE	326	55.9137	3364.57	0.0311359	enh99070-LINC00330
chr13	45490000	45495000	5001	*	chr13	45510000	45515000	5001	*	enh99075	intergenic	118.739	NUFIP1	1031.5	TRUE	327	51.7491	6144.61	0.0600206	enh99075-NUFIP1
chr13	45495000	45500000	5001	*	chr13	45510000	45515000	5001	*	enh99076	intergenic	67.093	NUFIP1	1031.5	TRUE	327	58.9009	3951.83	0.0386015	enh99076-NUFIP1
chr13	45505000	45510000	5001	*	chr13	45510000	45515000	5001	*	enh99077	intergenic	77.9827	NUFIP1	1031.5	TRUE	327	177.908	13873.8	0.135519	enh99077-NUFIP1
chr13	45505000	45510000	5001	*	chr13	45510000	45515000	5001	*	enh99078	intergenic	83.4661	NUFIP1	1031.5	TRUE	327	177.908	14849.3	0.145048	enh99078-NUFIP1
chr13	45545000	45550000	5001	*	chr13	45560000	45565000	5001	*	enh99080	genic	72.3546	GPALPP1	933.125	TRUE	328	56.8257	4111.6	0.0370569	enh99080-GPALPP1
chr13	45560000	45565000	5001	*	chr13	45560000	45565000	5001	*	enh99081	promoter	97.9827	GPALPP1	933.125	TRUE	328	342.382	33547.5	0.302356	enh99081-GPALPP1
chr13	45620000	45625000	5001	*	chr13	45680000	45685000	5001	*	enh99082	intergenic	73.1831	LOC101929259	29.25	TRUE	329	33.2293	2431.82	0.0274581	enh99082-LOC101929259
chr13	45630000	45635000	5001	*	chr13	45680000	45685000	5001	*	enh99083	intergenic	78.4662	LOC101929259	29.25	TRUE	329	25.9474	2035.99	0.0229888	enh99083-LOC101929259
chr13	45635000	45640000	5001	*	chr13	45680000	45685000	5001	*	enh99085	intergenic	61.6508	LOC101929259	29.25	TRUE	329	38.8147	2392.95	0.0270193	enh99085-LOC101929259
chr13	45640000	45645000	5001	*	chr13	45680000	45685000	5001	*	enh99086	intergenic	62.3219	LOC101929259	29.25	TRUE	329	37.81	2356.39	0.0266064	enh99086-LOC101929259
chr13	45650000	45655000	5001	*	chr13	45680000	45685000	5001	*	enh99087	intergenic	61.1482	LOC101929259	29.25	TRUE	329	57.6077	3522.61	0.0397744	enh99087-LOC101929259
chr13	45690000	45695000	5001	*	chr13	45680000	45685000	5001	*	enh99088	promoter	93.4358	LOC101929259	29.25	TRUE	329	116.589	10893.6	0.123002	enh99088-LOC101929259
chr13	45705000	45710000	5001	*	chr13	45680000	45685000	5001	*	enh99089	genic	63.3664	LOC101929259	29.25	TRUE	329	39.6887	2514.93	0.0283965	enh99089-LOC101929259
chr13	45710000	45715000	5001	*	chr13	45680000	45685000	5001	*	enh99090	genic	67.4864	LOC101929259	29.25	TRUE	329	31.3248	2114	0.0238695	enh99090-LOC101929259
chr13	45630000	45635000	5001	*	chr13	45690000	45695000	5001	*	enh99083	intergenic	78.4662	GTF2F2	3761.25	TRUE	330	31.6442	2483	0.0206159	enh99083-GTF2F2
chr13	45690000	45695000	5001	*	chr13	45690000	45695000	5001	*	enh99088	promoter	93.4358	GTF2F2	3761.25	TRUE	330	419.544	39200.4	0.325474	enh99088-GTF2F2
chr13	45705000	45710000	5001	*	chr13	45690000	45695000	5001	*	enh99089	genic	63.3664	GTF2F2	3761.25	TRUE	330	64.6177	4094.59	0.0339967	enh99089-GTF2F2
chr13	45710000	45715000	5001	*	chr13	45690000	45695000	5001	*	enh99090	genic	67.4864	GTF2F2	3761.25	TRUE	330	50.6402	3417.53	0.0283751	enh99090-GTF2F2
chr13	45750000	45755000	5001	*	chr13	45765000	45770000	5001	*	enh99091	genic	67.963	KCTD4	181.25	TRUE	331	67.6984	4600.99	0.0297363	enh99091-KCTD4
chr13	45760000	45765000	5001	*	chr13	45765000	45770000	5001	*	enh99092	genic	61.3743	KCTD4	181.25	TRUE	331	237.934	14603	0.0943799	enh99092-KCTD4
chr13	45765000	45770000	5001	*	chr13	45765000	45770000	5001	*	enh99093	genic	71.0505	KCTD4	181.25	TRUE	331	491.659	34932.6	0.225771	enh99093-KCTD4
chr13	45770000	45775000	5001	*	chr13	45765000	45770000	5001	*	enh99094	genic	69.7085	KCTD4	181.25	TRUE	331	193.974	13521.6	0.0873907	enh99094-KCTD4
chr13	45775000	45780000	5001	*	chr13	45765000	45770000	5001	*	enh99095	genic	64.6261	KCTD4	181.25	TRUE	331	103.167	6667.28	0.0430909	enh99095-KCTD4
chr13	45780000	45785000	5001	*	chr13	45765000	45770000	5001	*	enh99096	genic	82.682	KCTD4	181.25	TRUE	331	77.0821	6373.3	0.0411909	enh99096-KCTD4
chr13	45780000	45785000	5001	*	chr13	45765000	45770000	5001	*	enh99097	genic	84.5454	KCTD4	181.25	TRUE	331	77.0821	6516.93	0.0421192	enh99097-KCTD4
chr13	45790000	45795000	5001	*	chr13	45765000	45770000	5001	*	enh99098	genic	85.0503	KCTD4	181.25	TRUE	331	58.32	4960.14	0.0320575	enh99098-KCTD4
chr13	45890000	45895000	5001	*	chr13	45905000	45910000	5001	*	enh99107	intergenic	71.4493	TPT1	2517.88	TRUE	332	60.058	4291.1	0.0249788	enh99107-TPT1
chr13	45895000	45900000	5001	*	chr13	45905000	45910000	5001	*	enh99108	intergenic	66.7796	TPT1	2517.88	TRUE	332	102.808	6865.48	0.0399644	enh99108-TPT1
chr13	45900000	45905000	5001	*	chr13	45905000	45910000	5001	*	enh99109	intergenic	72.8779	TPT1	2517.88	TRUE	332	196.432	14315.5	0.0833317	enh99109-TPT1
chr13	45900000	45905000	5001	*	chr13	45905000	45910000	5001	*	enh99110	intergenic	90.0179	TPT1	2517.88	TRUE	332	196.432	17682.4	0.10293	enh99110-TPT1
chr13	45905000	45910000	5001	*	chr13	45905000	45910000	5001	*	enh99111	genic	69.7037	TPT1	2517.88	TRUE	332	510.073	35554	0.206962	enh99111-TPT1
chr13	45915000	45920000	5001	*	chr13	45905000	45910000	5001	*	enh99112	promoter	132.581	TPT1	2517.88	TRUE	332	83.3737	11053.8	0.0643449	enh99112-TPT1
chr13	45925000	45930000	5001	*	chr13	45905000	45910000	5001	*	enh99114	genic	75.4207	TPT1	2517.88	TRUE	332	47.6648	3594.91	0.0209262	enh99114-TPT1
chr13	45900000	45905000	5001	*	chr13	45915000	45920000	5001	*	enh99109	intergenic	72.8779	TPT1-AS1	2186.88	TRUE	333	62.6102	4562.9	0.0241425	enh99109-TPT1-AS1
chr13	45900000	45905000	5001	*	chr13	45915000	45920000	5001	*	enh99110	intergenic	90.0179	TPT1-AS1	2186.88	TRUE	333	62.6102	5636.04	0.0298206	enh99110-TPT1-AS1
chr13	45905000	45910000	5001	*	chr13	45915000	45920000	5001	*	enh99111	genic	69.7037	TPT1-AS1	2186.88	TRUE	333	83.3737	5811.46	0.0307487	enh99111-TPT1-AS1
chr13	45915000	45920000	5001	*	chr13	45915000	45920000	5001	*	enh99112	promoter	132.581	TPT1-AS1	2186.88	TRUE	333	511.401	67802.2	0.358745	enh99112-TPT1-AS1
chr13	45920000	45925000	5001	*	chr13	45915000	45920000	5001	*	enh99113	genic	60.4748	TPT1-AS1	2186.88	TRUE	333	218.68	13224.6	0.0699722	enh99113-TPT1-AS1
chr13	45925000	45930000	5001	*	chr13	45915000	45920000	5001	*	enh99114	genic	75.4207	TPT1-AS1	2186.88	TRUE	333	129.273	9749.85	0.051587	enh99114-TPT1-AS1
chr13	45935000	45940000	5001	*	chr13	45915000	45920000	5001	*	enh99115	genic	71.2619	TPT1-AS1	2186.88	TRUE	333	63.7669	4544.15	0.0240433	enh99115-TPT1-AS1
chr13	45940000	45945000	5001	*	chr13	45915000	45920000	5001	*	enh99116	genic	75.7074	TPT1-AS1	2186.88	TRUE	333	58.1436	4401.9	0.0232907	enh99116-TPT1-AS1
chr13	45915000	45920000	5001	*	chr13	45965000	45970000	5001	*	enh99112	promoter	132.581	SLC25A30	1435	TRUE	334	49.6364	6580.85	0.0523642	enh99112-SLC25A30
chr13	45925000	45930000	5001	*	chr13	45965000	45970000	5001	*	enh99114	genic	75.4207	SLC25A30	1435	TRUE	334	38.2167	2882.33	0.0229349	enh99114-SLC25A30
chr13	45935000	45940000	5001	*	chr13	45965000	45970000	5001	*	enh99115	genic	71.2619	SLC25A30	1435	TRUE	334	62.889	4481.59	0.0356603	enh99115-SLC25A30
chr13	45940000	45945000	5001	*	chr13	45965000	45970000	5001	*	enh99116	genic	75.7074	SLC25A30	1435	TRUE	334	59.0926	4473.75	0.0355979	enh99116-SLC25A30
chr13	45965000	45970000	5001	*	chr13	45965000	45970000	5001	*	enh99117	genic	58.5013	SLC25A30	1435	TRUE	334	489.051	28610.1	0.227652	enh99117-SLC25A30
chr13	45980000	45985000	5001	*	chr13	45965000	45970000	5001	*	enh99118	genic	67.9103	SLC25A30	1435	TRUE	334	73.7498	5008.37	0.0398519	enh99118-SLC25A30
chr13	45980000	45985000	5001	*	chr13	45965000	45970000	5001	*	enh99119	genic	73.2053	SLC25A30	1435	TRUE	334	73.7498	5398.88	0.0429592	enh99119-SLC25A30
chr13	45990000	45995000	5001	*	chr13	45965000	45970000	5001	*	enh99120	promoter	113.208	SLC25A30	1435	TRUE	334	39.8961	4516.56	0.0359385	enh99120-SLC25A30
chr13	46035000	46040000	5001	*	chr13	45965000	45970000	5001	*	enh99122	promoter	115.27	SLC25A30	1435	TRUE	334	27.8239	3207.25	0.0255203	enh99122-SLC25A30
chr13	45915000	45920000	5001	*	chr13	45990000	45995000	5001	*	enh99112	promoter	132.581	SLC25A30-AS1	761.375	TRUE	335	25.1235	3330.9	0.0216113	enh99112-SLC25A30-AS1
chr13	45980000	45985000	5001	*	chr13	45990000	45995000	5001	*	enh99118	genic	67.9103	SLC25A30-AS1	761.375	TRUE	335	89.9884	6111.14	0.0396499	enh99118-SLC25A30-AS1
chr13	45980000	45985000	5001	*	chr13	45990000	45995000	5001	*	enh99119	genic	73.2053	SLC25A30-AS1	761.375	TRUE	335	89.9884	6587.63	0.0427414	enh99119-SLC25A30-AS1
chr13	45990000	45995000	5001	*	chr13	45990000	45995000	5001	*	enh99120	promoter	113.208	SLC25A30-AS1	761.375	TRUE	335	502.57	56894.9	0.369142	enh99120-SLC25A30-AS1
chr13	46015000	46020000	5001	*	chr13	45990000	45995000	5001	*	enh99121	intergenic	72.2596	SLC25A30-AS1	761.375	TRUE	335	61.0389	4410.65	0.0286169	enh99121-SLC25A30-AS1
chr13	46035000	46040000	5001	*	chr13	45990000	45995000	5001	*	enh99122	promoter	115.27	SLC25A30-AS1	761.375	TRUE	335	37.7225	4348.27	0.0282122	enh99122-SLC25A30-AS1
chr13	45915000	45920000	5001	*	chr13	46035000	46040000	5001	*	enh99112	promoter	132.581	COG3	2225.38	TRUE	336	21.1716	2806.95	0.0215109	enh99112-COG3
chr13	45990000	45995000	5001	*	chr13	46035000	46040000	5001	*	enh99120	promoter	113.208	COG3	2225.38	TRUE	336	37.7225	4270.48	0.0327266	enh99120-COG3
chr13	46015000	46020000	5001	*	chr13	46035000	46040000	5001	*	enh99121	intergenic	72.2596	COG3	2225.38	TRUE	336	80.8811	5844.44	0.0447886	enh99121-COG3
chr13	46035000	46040000	5001	*	chr13	46035000	46040000	5001	*	enh99122	promoter	115.27	COG3	2225.38	TRUE	336	415.578	47903.6	0.367107	enh99122-COG3
chr13	46050000	46055000	5001	*	chr13	46035000	46040000	5001	*	enh99123	genic	56.705	COG3	2225.38	TRUE	336	80.1147	4542.91	0.0348144	enh99123-COG3
chr13	46075000	46080000	5001	*	chr13	46115000	46120000	5001	*	enh99124	genic	61.6721	ERICH6B	453.375	TRUE	337	34.4827	2126.62	0.0273847	enh99124-ERICH6B
chr13	46085000	46090000	5001	*	chr13	46115000	46120000	5001	*	enh99125	genic	61.6926	ERICH6B	453.375	TRUE	337	29.3449	1810.37	0.0233122	enh99125-ERICH6B
chr13	46095000	46100000	5001	*	chr13	46115000	46120000	5001	*	enh99126	genic	85.7209	ERICH6B	453.375	TRUE	337	60.5014	5186.23	0.0667835	enh99126-ERICH6B
chr13	46120000	46125000	5001	*	chr13	46115000	46120000	5001	*	enh99127	genic	74.087	ERICH6B	453.375	TRUE	337	146.564	10858.5	0.139826	enh99127-ERICH6B
chr13	46135000	46140000	5001	*	chr13	46115000	46120000	5001	*	enh99128	genic	61.2379	ERICH6B	453.375	TRUE	337	62.1868	3808.19	0.0490384	enh99128-ERICH6B
chr13	46185000	46190000	5001	*	chr13	46115000	46120000	5001	*	enh99129	promoter	68.4312	ERICH6B	453.375	TRUE	337	26.35	1803.16	0.0232195	enh99129-ERICH6B
chr13	46195000	46200000	5001	*	chr13	46115000	46120000	5001	*	enh99130	intergenic	59.3999	ERICH6B	453.375	TRUE	337	27.5674	1637.5	0.0210863	enh99130-ERICH6B
chr13	46095000	46100000	5001	*	chr13	46255000	46260000	5001	*	enh99126	genic	85.7209	LINC01055	248.25	TRUE	338	18.6466	1598.4	0.0212453	enh99126-LINC01055
chr13	46185000	46190000	5001	*	chr13	46255000	46260000	5001	*	enh99129	promoter	68.4312	LINC01055	248.25	TRUE	338	22.1794	1517.76	0.0201735	enh99129-LINC01055
chr13	46195000	46200000	5001	*	chr13	46255000	46260000	5001	*	enh99130	intergenic	59.3999	LINC01055	248.25	TRUE	338	34.3968	2043.17	0.0271569	enh99130-LINC01055
chr13	46245000	46250000	5001	*	chr13	46255000	46260000	5001	*	enh99132	intergenic	63.7741	LINC01055	248.25	TRUE	338	90.4542	5768.63	0.0766744	enh99132-LINC01055
chr13	46265000	46270000	5001	*	chr13	46255000	46260000	5001	*	enh99133	genic	74.8522	LINC01055	248.25	TRUE	338	103.36	7736.71	0.102833	enh99133-LINC01055
chr13	46280000	46285000	5001	*	chr13	46255000	46260000	5001	*	enh99134	genic	62.4118	LINC01055	248.25	TRUE	338	49.2548	3074.08	0.0408595	enh99134-LINC01055
chr13	46290000	46295000	5001	*	chr13	46255000	46260000	5001	*	enh99135	intergenic	58.7857	LINC01055	248.25	TRUE	338	34.1475	2007.38	0.0266813	enh99135-LINC01055
chr13	46300000	46305000	5001	*	chr13	46255000	46260000	5001	*	enh99136	intergenic	61.9854	LINC01055	248.25	TRUE	338	30.6839	1901.96	0.02528	enh99136-LINC01055
chr13	46310000	46315000	5001	*	chr13	46255000	46260000	5001	*	enh99137	intergenic	56.4887	LINC01055	248.25	TRUE	338	30.1806	1704.86	0.0226604	enh99137-LINC01055
chr13	46320000	46325000	5001	*	chr13	46255000	46260000	5001	*	enh99138	intergenic	71.748	LINC01055	248.25	TRUE	338	25.8608	1855.46	0.024662	enh99138-LINC01055
chr13	46195000	46200000	5001	*	chr13	46275000	46280000	5001	*	enh99130	intergenic	59.3999	SPERT	85.125	TRUE	339	32.5567	1933.86	0.0218541	enh99130-SPERT
chr13	46200000	46205000	5001	*	chr13	46275000	46280000	5001	*	enh99131	intergenic	64.2603	SPERT	85.125	TRUE	339	44.1891	2839.6	0.0320897	enh99131-SPERT
chr13	46245000	46250000	5001	*	chr13	46275000	46280000	5001	*	enh99132	intergenic	63.7741	SPERT	85.125	TRUE	339	42.9878	2741.51	0.0309812	enh99132-SPERT
chr13	46265000	46270000	5001	*	chr13	46275000	46280000	5001	*	enh99133	genic	74.8522	SPERT	85.125	TRUE	339	97.4665	7295.58	0.0824456	enh99133-SPERT
chr13	46280000	46285000	5001	*	chr13	46275000	46280000	5001	*	enh99134	genic	62.4118	SPERT	85.125	TRUE	339	182.848	11411.9	0.128963	enh99134-SPERT
chr13	46290000	46295000	5001	*	chr13	46275000	46280000	5001	*	enh99135	intergenic	58.7857	SPERT	85.125	TRUE	339	63.995	3761.99	0.0425134	enh99135-SPERT
chr13	46300000	46305000	5001	*	chr13	46275000	46280000	5001	*	enh99136	intergenic	61.9854	SPERT	85.125	TRUE	339	42.5181	2635.5	0.0297832	enh99136-SPERT
chr13	46320000	46325000	5001	*	chr13	46275000	46280000	5001	*	enh99138	intergenic	71.748	SPERT	85.125	TRUE	339	27.5849	1979.16	0.022366	enh99138-SPERT
chr13	46300000	46305000	5001	*	chr13	46350000	46355000	5001	*	enh99136	intergenic	61.9854	SIAH3	580.5	TRUE	340	24.6252	1526.4	0.0210105	enh99136-SIAH3
chr13	46310000	46315000	5001	*	chr13	46350000	46355000	5001	*	enh99137	intergenic	56.4887	SIAH3	580.5	TRUE	340	27.9476	1578.72	0.0217307	enh99137-SIAH3
chr13	46320000	46325000	5001	*	chr13	46350000	46355000	5001	*	enh99138	intergenic	71.748	SIAH3	580.5	TRUE	340	38.0685	2731.34	0.0375961	enh99138-SIAH3
chr13	46325000	46330000	5001	*	chr13	46350000	46355000	5001	*	enh99139	intergenic	63.8343	SIAH3	580.5	TRUE	340	54.7447	3494.59	0.0481021	enh99139-SIAH3
chr13	46340000	46345000	5001	*	chr13	46350000	46355000	5001	*	enh99140	intergenic	59.2443	SIAH3	580.5	TRUE	340	100.969	5981.86	0.0823388	enh99140-SIAH3
chr13	46400000	46405000	5001	*	chr13	46525000	46530000	5001	*	enh99143	genic	76.6698	ZC3H13	1491.5	TRUE	341	25.5348	1957.75	0.0253001	enh99143-ZC3H13
chr13	46400000	46405000	5001	*	chr13	46525000	46530000	5001	*	enh99144	genic	66.3334	ZC3H13	1491.5	TRUE	341	25.5348	1693.81	0.0218892	enh99144-ZC3H13
chr13	46420000	46425000	5001	*	chr13	46525000	46530000	5001	*	enh99146	genic	78.7732	ZC3H13	1491.5	TRUE	341	21.074	1660.06	0.0214531	enh99146-ZC3H13
chr13	46505000	46510000	5001	*	chr13	46525000	46530000	5001	*	enh99148	intergenic	69.5445	ZC3H13	1491.5	TRUE	341	47.0403	3271.4	0.0422764	enh99148-ZC3H13
chr13	46520000	46525000	5001	*	chr13	46525000	46530000	5001	*	enh99149	intergenic	73.9278	ZC3H13	1491.5	TRUE	341	128.447	9495.81	0.122715	enh99149-ZC3H13
chr13	46625000	46630000	5001	*	chr13	46625000	46630000	5001	*	enh99152	promoter	102.952	CPB2-AS1	926.25	TRUE	342	505.51	52043.2	0.341955	enh99152-CPB2-AS1
chr13	46630000	46635000	5001	*	chr13	46625000	46630000	5001	*	enh99153	genic	75.8395	CPB2-AS1	926.25	TRUE	342	202.915	15388.9	0.101114	enh99153-CPB2-AS1
chr13	46635000	46640000	5001	*	chr13	46625000	46630000	5001	*	enh99154	genic	67.764	CPB2-AS1	926.25	TRUE	342	75.4063	5109.83	0.0335746	enh99154-CPB2-AS1
chr13	46650000	46655000	5001	*	chr13	46625000	46630000	5001	*	enh99155	genic	69.4399	CPB2-AS1	926.25	TRUE	342	48.4291	3362.91	0.0220963	enh99155-CPB2-AS1
chr13	46670000	46675000	5001	*	chr13	46625000	46630000	5001	*	enh99156	genic	75.6526	CPB2-AS1	926.25	TRUE	342	47.8696	3621.46	0.0237951	enh99156-CPB2-AS1
chr13	46695000	46700000	5001	*	chr13	46625000	46630000	5001	*	enh99159	intergenic	77.3231	CPB2-AS1	926.25	TRUE	342	45.2235	3496.82	0.0229762	enh99159-CPB2-AS1
chr13	46625000	46630000	5001	*	chr13	46625000	46630000	5001	*	enh99152	promoter	102.952	CPB2	568.125	TRUE	343	505.51	52043.2	0.341955	enh99152-CPB2
chr13	46630000	46635000	5001	*	chr13	46625000	46630000	5001	*	enh99153	genic	75.8395	CPB2	568.125	TRUE	343	202.915	15388.9	0.101114	enh99153-CPB2
chr13	46635000	46640000	5001	*	chr13	46625000	46630000	5001	*	enh99154	genic	67.764	CPB2	568.125	TRUE	343	75.4063	5109.83	0.0335746	enh99154-CPB2
chr13	46650000	46655000	5001	*	chr13	46625000	46630000	5001	*	enh99155	genic	69.4399	CPB2	568.125	TRUE	343	48.4291	3362.91	0.0220963	enh99155-CPB2
chr13	46670000	46675000	5001	*	chr13	46625000	46630000	5001	*	enh99156	genic	75.6526	CPB2	568.125	TRUE	343	47.8696	3621.46	0.0237951	enh99156-CPB2
chr13	46695000	46700000	5001	*	chr13	46625000	46630000	5001	*	enh99159	intergenic	77.3231	CPB2	568.125	TRUE	343	45.2235	3496.82	0.0229762	enh99159-CPB2
chr13	46625000	46630000	5001	*	chr13	46700000	46705000	5001	*	enh99152	promoter	102.952	LCP1	8200	TRUE	344	33.7557	3475.22	0.0242006	enh99152-LCP1
chr13	46675000	46680000	5001	*	chr13	46700000	46705000	5001	*	enh99157	genic	76.3705	LCP1	8200	TRUE	344	49.9965	3818.26	0.0265894	enh99157-LCP1
chr13	46685000	46690000	5001	*	chr13	46700000	46705000	5001	*	enh99158	intergenic	72.3502	LCP1	8200	TRUE	344	71.703	5187.73	0.0361261	enh99158-LCP1
chr13	46695000	46700000	5001	*	chr13	46700000	46705000	5001	*	enh99159	intergenic	77.3231	LCP1	8200	TRUE	344	159.782	12354.9	0.0860362	enh99159-LCP1
chr13	46700000	46705000	5001	*	chr13	46700000	46705000	5001	*	enh99160	genic	65.8254	LCP1	8200	TRUE	344	460.673	30324	0.211169	enh99160-LCP1
chr13	46750000	46755000	5001	*	chr13	46785000	46790000	5001	*	enh99167	genic	96.2261	LRRC63	583	TRUE	345	35.8578	3450.46	0.0217593	enh99167-LRRC63
chr13	46755000	46760000	5001	*	chr13	46785000	46790000	5001	*	enh99168	promoter	92.8009	LRRC63	583	TRUE	345	44.2925	4110.38	0.025921	enh99168-LRRC63
chr13	46755000	46760000	5001	*	chr13	46785000	46790000	5001	*	enh99169	intergenic	74.018	LRRC63	583	TRUE	345	44.2925	3278.44	0.0206745	enh99169-LRRC63
chr13	46770000	46775000	5001	*	chr13	46785000	46790000	5001	*	enh99171	intergenic	62.2145	LRRC63	583	TRUE	345	99.4211	6185.43	0.0390066	enh99171-LRRC63
chr13	46770000	46775000	5001	*	chr13	46785000	46790000	5001	*	enh99172	intergenic	75.3548	LRRC63	583	TRUE	345	99.4211	7491.86	0.0472452	enh99172-LRRC63
chr13	46785000	46790000	5001	*	chr13	46785000	46790000	5001	*	enh99173	promoter	92.6443	LRRC63	583	TRUE	345	424.422	39320.3	0.247962	enh99173-LRRC63
chr13	46790000	46795000	5001	*	chr13	46785000	46790000	5001	*	enh99174	genic	62.3134	LRRC63	583	TRUE	345	184.136	11474.1	0.0723582	enh99174-LRRC63
chr13	46860000	46865000	5001	*	chr13	46870000	46875000	5001	*	enh99175	intergenic	63.2981	LINC00563	300.125	TRUE	346	69.0902	4373.28	0.0212955	enh99175-LINC00563
chr13	46870000	46875000	5001	*	chr13	46870000	46875000	5001	*	enh99176	genic	97.1913	LINC00563	300.125	TRUE	346	418.444	40669.1	0.198036	enh99176-LINC00563
chr13	46870000	46875000	5001	*	chr13	46870000	46875000	5001	*	enh99177	promoter	71.2651	LINC00563	300.125	TRUE	346	418.444	29820.4	0.145209	enh99177-LINC00563
chr13	46875000	46880000	5001	*	chr13	46870000	46875000	5001	*	enh99178	intergenic	78.425	LINC00563	300.125	TRUE	346	204.311	16023.1	0.0780238	enh99178-LINC00563
chr13	46885000	46890000	5001	*	chr13	46870000	46875000	5001	*	enh99179	intergenic	67.4335	LINC00563	300.125	TRUE	346	77.8978	5252.92	0.0255789	enh99179-LINC00563
chr13	46895000	46900000	5001	*	chr13	46870000	46875000	5001	*	enh99180	intergenic	100.413	LINC00563	300.125	TRUE	346	42.4914	4266.69	0.0207764	enh99180-LINC00563
chr13	46895000	46900000	5001	*	chr13	46915000	46920000	5001	*	enh99180	intergenic	100.413	RUBCNL	3855.62	TRUE	347	46.4663	4665.81	0.0205614	enh99180-RUBCNL
chr13	46905000	46910000	5001	*	chr13	46915000	46920000	5001	*	enh99181	intergenic	79.076	RUBCNL	3855.62	TRUE	347	95.9793	7589.65	0.0334462	enh99181-RUBCNL
chr13	46905000	46910000	5001	*	chr13	46915000	46920000	5001	*	enh99182	intergenic	72.5586	RUBCNL	3855.62	TRUE	347	95.9793	6964.12	0.0306896	enh99182-RUBCNL
chr13	46910000	46915000	5001	*	chr13	46915000	46920000	5001	*	enh99183	intergenic	97.0955	RUBCNL	3855.62	TRUE	347	174.225	16916.4	0.0745476	enh99183-RUBCNL
chr13	46915000	46920000	5001	*	chr13	46915000	46920000	5001	*	enh99184	genic	109.903	RUBCNL	3855.62	TRUE	347	517.431	56867	0.250602	enh99184-RUBCNL
chr13	46925000	46930000	5001	*	chr13	46915000	46920000	5001	*	enh99185	genic	76.9379	RUBCNL	3855.62	TRUE	347	120.125	9242.2	0.0407287	enh99185-RUBCNL
chr13	46925000	46930000	5001	*	chr13	46915000	46920000	5001	*	enh99186	genic	98.664	RUBCNL	3855.62	TRUE	347	120.125	11852.1	0.0522299	enh99186-RUBCNL
chr13	46930000	46935000	5001	*	chr13	46915000	46920000	5001	*	enh99187	genic	67.02	RUBCNL	3855.62	TRUE	347	83.0657	5567.06	0.024533	enh99187-RUBCNL
chr13	46940000	46945000	5001	*	chr13	46915000	46920000	5001	*	enh99188	genic	87.7855	RUBCNL	3855.62	TRUE	347	59.9879	5266.06	0.0232066	enh99188-RUBCNL
chr13	46945000	46950000	5001	*	chr13	46915000	46920000	5001	*	enh99190	genic	108.394	RUBCNL	3855.62	TRUE	347	41.8734	4538.81	0.0200017	enh99190-RUBCNL
chr13	46915000	46920000	5001	*	chr13	47025000	47030000	5001	*	enh99184	genic	109.903	LINC01198	70.375	TRUE	348	39.4709	4337.96	0.0259737	enh99184-LINC01198
chr13	46940000	46945000	5001	*	chr13	47025000	47030000	5001	*	enh99188	genic	87.7855	LINC01198	70.375	TRUE	348	42.381	3720.44	0.0222763	enh99188-LINC01198
chr13	46945000	46950000	5001	*	chr13	47025000	47030000	5001	*	enh99190	genic	108.394	LINC01198	70.375	TRUE	348	32.146	3484.42	0.0208631	enh99190-LINC01198
chr13	47000000	47005000	5001	*	chr13	47025000	47030000	5001	*	enh99196	intergenic	73.5967	LINC01198	70.375	TRUE	348	50.2314	3696.87	0.0221351	enh99196-LINC01198
chr13	47010000	47015000	5001	*	chr13	47025000	47030000	5001	*	enh99197	intergenic	88.2616	LINC01198	70.375	TRUE	348	89.8894	7933.79	0.0475039	enh99197-LINC01198
chr13	47010000	47015000	5001	*	chr13	47025000	47030000	5001	*	enh99198	intergenic	114.949	LINC01198	70.375	TRUE	348	89.8894	10332.7	0.0618677	enh99198-LINC01198
chr13	47010000	47015000	5001	*	chr13	47025000	47030000	5001	*	enh99199	intergenic	94.9709	LINC01198	70.375	TRUE	348	89.8894	8536.89	0.051115	enh99199-LINC01198
chr13	47020000	47025000	5001	*	chr13	47025000	47030000	5001	*	enh99200	intergenic	91.4944	LINC01198	70.375	TRUE	348	168.812	15445.4	0.0924798	enh99200-LINC01198
chr13	47030000	47035000	5001	*	chr13	47025000	47030000	5001	*	enh99201	genic	62.6383	LINC01198	70.375	TRUE	348	191.434	11991.1	0.0717971	enh99201-LINC01198
chr13	47040000	47045000	5001	*	chr13	47025000	47030000	5001	*	enh99202	intergenic	74.3069	LINC01198	70.375	TRUE	348	73.3732	5452.13	0.0326449	enh99202-LINC01198
chr13	47125000	47130000	5001	*	chr13	47125000	47130000	5001	*	enh99208	intergenic	64.1865	LRCH1	4533.88	TRUE	349	364.436	23391.9	0.143469	enh99208-LRCH1
chr13	47125000	47130000	5001	*	chr13	47125000	47130000	5001	*	enh99209	promoter	119.243	LRCH1	4533.88	TRUE	349	364.436	43456.4	0.26653	enh99209-LRCH1
chr13	47150000	47155000	5001	*	chr13	47125000	47130000	5001	*	enh99210	genic	79.8761	LRCH1	4533.88	TRUE	349	51.2343	4092.39	0.0250998	enh99210-LRCH1
chr13	47240000	47245000	5001	*	chr13	47125000	47130000	5001	*	enh99222	genic	100.987	LRCH1	4533.88	TRUE	349	35.0559	3540.2	0.021713	enh99222-LRCH1
chr13	47325000	47330000	5001	*	chr13	47345000	47350000	5001	*	enh99227	intergenic	82.598	ESD	949.375	TRUE	350	49.4898	4087.76	0.0464129	enh99227-ESD
chr13	47330000	47335000	5001	*	chr13	47345000	47350000	5001	*	enh99228	intergenic	69.5064	ESD	949.375	TRUE	350	70.2601	4883.53	0.0554481	enh99228-ESD
chr13	47330000	47335000	5001	*	chr13	47345000	47350000	5001	*	enh99229	intergenic	61.2822	ESD	949.375	TRUE	350	70.2601	4305.69	0.0488873	enh99229-ESD
chr13	47335000	47340000	5001	*	chr13	47345000	47350000	5001	*	enh99230	intergenic	57.3833	ESD	949.375	TRUE	350	82.1408	4713.51	0.0535177	enh99230-ESD
chr13	47370000	47375000	5001	*	chr13	47345000	47350000	5001	*	enh99231	promoter	102.155	ESD	949.375	TRUE	350	44.1156	4506.63	0.0511688	enh99231-ESD
chr13	47370000	47375000	5001	*	chr13	47405000	47410000	5001	*	enh99231	promoter	102.155	HTR2A	562.375	TRUE	351	22.2975	2277.81	0.0245771	enh99231-HTR2A
chr13	47390000	47395000	5001	*	chr13	47405000	47410000	5001	*	enh99233	intergenic	61.321	HTR2A	562.375	TRUE	351	53.4077	3275.01	0.0353367	enh99233-HTR2A
chr13	47405000	47410000	5001	*	chr13	47405000	47410000	5001	*	enh99234	genic	57.9563	HTR2A	562.375	TRUE	351	323.14	18728	0.202071	enh99234-HTR2A
chr13	47425000	47430000	5001	*	chr13	47405000	47410000	5001	*	enh99235	genic	64.3118	HTR2A	562.375	TRUE	351	39.6715	2551.34	0.0275285	enh99235-HTR2A
chr13	47465000	47470000	5001	*	chr13	47405000	47410000	5001	*	enh99237	genic	81.3685	HTR2A	562.375	TRUE	351	34.2274	2785.04	0.03005	enh99237-HTR2A
chr13	47370000	47375000	5001	*	chr13	47425000	47430000	5001	*	enh99231	promoter	102.155	HTR2A-AS1	42.875	TRUE	352	18.3036	1869.81	0.0207786	enh99231-HTR2A-AS1
chr13	47405000	47410000	5001	*	chr13	47425000	47430000	5001	*	enh99234	genic	57.9563	HTR2A-AS1	42.875	TRUE	352	39.6715	2299.21	0.0255505	enh99234-HTR2A-AS1
chr13	47425000	47430000	5001	*	chr13	47425000	47430000	5001	*	enh99235	genic	64.3118	HTR2A-AS1	42.875	TRUE	352	412.32	26517	0.294675	enh99235-HTR2A-AS1
chr13	47440000	47445000	5001	*	chr13	47425000	47430000	5001	*	enh99236	genic	75.7769	HTR2A-AS1	42.875	TRUE	352	61.3514	4649.02	0.0516631	enh99236-HTR2A-AS1
chr13	47465000	47470000	5001	*	chr13	47425000	47430000	5001	*	enh99237	genic	81.3685	HTR2A-AS1	42.875	TRUE	352	27.0019	2197.11	0.0244158	enh99237-HTR2A-AS1
chr13	48455000	48460000	5001	*	chr13	48500000	48505000	5001	*	enh99283	intergenic	72.946	LINC00562	43.875	TRUE	353	24.789	1808.26	0.0211336	enh99283-LINC00562
chr13	48460000	48465000	5001	*	chr13	48500000	48505000	5001	*	enh99284	intergenic	68.1572	LINC00562	43.875	TRUE	353	33.0824	2254.81	0.0263525	enh99284-LINC00562
chr13	48460000	48465000	5001	*	chr13	48500000	48505000	5001	*	enh99285	intergenic	56.8675	LINC00562	43.875	TRUE	353	33.0824	1881.32	0.0219874	enh99285-LINC00562
chr13	48475000	48480000	5001	*	chr13	48500000	48505000	5001	*	enh99286	intergenic	103.271	LINC00562	43.875	TRUE	353	46.1138	4762.22	0.0556573	enh99286-LINC00562
chr13	48495000	48500000	5001	*	chr13	48500000	48505000	5001	*	enh99287	intergenic	59.6843	LINC00562	43.875	TRUE	353	141.433	8441.32	0.0986559	enh99287-LINC00562
chr13	48505000	48510000	5001	*	chr13	48500000	48505000	5001	*	enh99288	promoter	77.7475	LINC00562	43.875	TRUE	353	191.906	14920.2	0.174377	enh99288-LINC00562
chr13	48455000	48460000	5001	*	chr13	48515000	48520000	5001	*	enh99283	intergenic	72.946	SUCLA2	978.75	TRUE	354	18.4318	1344.53	0.0207093	enh99283-SUCLA2
chr13	48475000	48480000	5001	*	chr13	48515000	48520000	5001	*	enh99286	intergenic	103.271	SUCLA2	978.75	TRUE	354	17.2709	1783.58	0.0274719	enh99286-SUCLA2
chr13	48495000	48500000	5001	*	chr13	48515000	48520000	5001	*	enh99287	intergenic	59.6843	SUCLA2	978.75	TRUE	354	63.5945	3795.59	0.0584623	enh99287-SUCLA2
chr13	48505000	48510000	5001	*	chr13	48515000	48520000	5001	*	enh99288	promoter	77.7475	SUCLA2	978.75	TRUE	354	83.374	6482.12	0.0998421	enh99288-SUCLA2
chr13	48575000	48580000	5001	*	chr13	48515000	48520000	5001	*	enh99289	promoter	96.0054	SUCLA2	978.75	TRUE	354	19.7742	1898.43	0.0292409	enh99289-SUCLA2
chr13	48610000	48615000	5001	*	chr13	48610000	48615000	5001	*	enh99291	promoter	110.329	NUDT15	1209.88	TRUE	355	433.625	47841.2	0.382805	enh99291-NUDT15
chr13	48615000	48620000	5001	*	chr13	48610000	48615000	5001	*	enh99292	genic	60.1163	NUDT15	1209.88	TRUE	355	128.561	7728.63	0.0618413	enh99292-NUDT15
chr13	48610000	48615000	5001	*	chr13	48645000	48650000	5001	*	enh99291	promoter	110.329	MED4	1137.38	TRUE	356	26.8972	2967.53	0.0366394	enh99291-MED4
chr13	48615000	48620000	5001	*	chr13	48645000	48650000	5001	*	enh99292	genic	60.1163	MED4	1137.38	TRUE	356	28.4225	1708.65	0.0210963	enh99292-MED4
chr13	48650000	48655000	5001	*	chr13	48645000	48650000	5001	*	enh99293	genic	60.4209	MED4	1137.38	TRUE	356	163.146	9857.42	0.121707	enh99293-MED4
chr13	48665000	48670000	5001	*	chr13	48645000	48650000	5001	*	enh99294	promoter	98.2166	MED4	1137.38	TRUE	356	54.7375	5376.13	0.0663778	enh99294-MED4
chr13	48875000	48880000	5001	*	chr13	48645000	48650000	5001	*	enh99315	promoter	124.419	MED4	1137.38	TRUE	356	13.5136	1681.34	0.0207591	enh99315-MED4
chr13	48650000	48655000	5001	*	chr13	48650000	48655000	5001	*	enh99293	genic	60.4209	MED4-AS1	55.25	TRUE	357	626.901	37877.9	0.349995	enh99293-MED4-AS1
chr13	48665000	48670000	5001	*	chr13	48650000	48655000	5001	*	enh99294	promoter	98.2166	MED4-AS1	55.25	TRUE	357	75.3828	7403.85	0.0684121	enh99294-MED4-AS1
chr13	48700000	48705000	5001	*	chr13	48805000	48810000	5001	*	enh99295	intergenic	66.3553	ITM2B	2503	TRUE	358	54.8463	3639.34	0.0207701	enh99295-ITM2B
chr13	48715000	48720000	5001	*	chr13	48805000	48810000	5001	*	enh99297	intergenic	81.3253	ITM2B	2503	TRUE	358	44.3066	3603.25	0.0205642	enh99297-ITM2B
chr13	48765000	48770000	5001	*	chr13	48805000	48810000	5001	*	enh99305	intergenic	79.0804	ITM2B	2503	TRUE	358	49.5389	3917.56	0.0223579	enh99305-ITM2B
chr13	48795000	48800000	5001	*	chr13	48805000	48810000	5001	*	enh99308	intergenic	99.3259	ITM2B	2503	TRUE	358	95.2904	9464.81	0.0540167	enh99308-ITM2B
chr13	48805000	48810000	5001	*	chr13	48805000	48810000	5001	*	enh99309	promoter	113.321	ITM2B	2503	TRUE	358	438.971	49744.7	0.283899	enh99309-ITM2B
chr13	48810000	48815000	5001	*	chr13	48805000	48810000	5001	*	enh99310	genic	70.9802	ITM2B	2503	TRUE	358	155.622	11046.1	0.0630413	enh99310-ITM2B
chr13	48835000	48840000	5001	*	chr13	48805000	48810000	5001	*	enh99313	intergenic	93.6216	ITM2B	2503	TRUE	358	43.075	4032.75	0.0230154	enh99313-ITM2B
chr13	48875000	48880000	5001	*	chr13	48805000	48810000	5001	*	enh99315	promoter	124.419	ITM2B	2503	TRUE	358	33.9136	4219.48	0.024081	enh99315-ITM2B
chr13	48835000	48840000	5001	*	chr13	48870000	48875000	5001	*	enh99313	intergenic	93.6216	LINC00441	1713.88	TRUE	359	39.534	3701.24	0.0268396	enh99313-LINC00441
chr13	48870000	48875000	5001	*	chr13	48870000	48875000	5001	*	enh99314	genic	71.081	LINC00441	1713.88	TRUE	359	521.923	37098.8	0.269023	enh99314-LINC00441
chr13	48875000	48880000	5001	*	chr13	48870000	48875000	5001	*	enh99315	promoter	124.419	LINC00441	1713.88	TRUE	359	170.059	21158.5	0.153431	enh99315-LINC00441
chr13	48805000	48810000	5001	*	chr13	48875000	48880000	5001	*	enh99309	promoter	113.321	RB1	8965.62	TRUE	360	33.9136	3843.13	0.023552	enh99309-RB1
chr13	48835000	48840000	5001	*	chr13	48875000	48880000	5001	*	enh99313	intergenic	93.6216	RB1	8965.62	TRUE	360	44.766	4191.07	0.0256843	enh99313-RB1
chr13	48870000	48875000	5001	*	chr13	48875000	48880000	5001	*	enh99314	genic	71.081	RB1	8965.62	TRUE	360	170.059	12088	0.0740793	enh99314-RB1
chr13	48875000	48880000	5001	*	chr13	48875000	48880000	5001	*	enh99315	promoter	124.419	RB1	8965.62	TRUE	360	417.56	51952.3	0.318382	enh99315-RB1
chr13	48975000	48980000	5001	*	chr13	48985000	48990000	5001	*	enh99319	genic	73.2294	LPAR6	1857.5	TRUE	361	63.8163	4673.23	0.0253807	enh99319-LPAR6
chr13	48975000	48980000	5001	*	chr13	48985000	48990000	5001	*	enh99320	genic	89.5118	LPAR6	1857.5	TRUE	361	63.8163	5712.31	0.0310241	enh99320-LPAR6
chr13	48985000	48990000	5001	*	chr13	48985000	48990000	5001	*	enh99321	genic	77.7084	LPAR6	1857.5	TRUE	361	409.931	31855.1	0.173008	enh99321-LPAR6
chr13	48985000	48990000	5001	*	chr13	48985000	48990000	5001	*	enh99322	genic	90.6148	LPAR6	1857.5	TRUE	361	409.931	37145.8	0.201742	enh99322-LPAR6
chr13	49010000	49015000	5001	*	chr13	48985000	48990000	5001	*	enh99324	genic	66.1096	LPAR6	1857.5	TRUE	361	58.3261	3855.92	0.0209418	enh99324-LPAR6
chr13	49050000	49055000	5001	*	chr13	49060000	49065000	5001	*	enh99328	genic	76.3857	RCBTB2	10494.5	TRUE	362	88.4081	6753.11	0.0371022	enh99328-RCBTB2
chr13	49050000	49055000	5001	*	chr13	49060000	49065000	5001	*	enh99329	genic	74.2014	RCBTB2	10494.5	TRUE	362	88.4081	6560	0.0360412	enh99329-RCBTB2
chr13	49060000	49065000	5001	*	chr13	49060000	49065000	5001	*	enh99330	intergenic	76.229	RCBTB2	10494.5	TRUE	362	464.262	35390.3	0.194437	enh99330-RCBTB2
chr13	49065000	49070000	5001	*	chr13	49060000	49065000	5001	*	enh99331	genic	118.128	RCBTB2	10494.5	TRUE	362	172.523	20379.7	0.111968	enh99331-RCBTB2
chr13	49075000	49080000	5001	*	chr13	49060000	49065000	5001	*	enh99332	genic	117.419	RCBTB2	10494.5	TRUE	362	58.6044	6881.25	0.0378062	enh99332-RCBTB2
chr13	49080000	49085000	5001	*	chr13	49060000	49065000	5001	*	enh99333	genic	111.756	RCBTB2	10494.5	TRUE	362	51.2469	5727.16	0.0314655	enh99333-RCBTB2
chr13	49105000	49110000	5001	*	chr13	49060000	49065000	5001	*	enh99336	promoter	130.524	RCBTB2	10494.5	TRUE	362	32.6775	4265.21	0.0234334	enh99336-RCBTB2
chr13	49150000	49155000	5001	*	chr13	49060000	49065000	5001	*	enh99345	genic	108.577	RCBTB2	10494.5	TRUE	362	42.758	4642.55	0.0255066	enh99345-RCBTB2
chr13	49065000	49070000	5001	*	chr13	49150000	49155000	5001	*	enh99331	genic	118.128	LINC00462	1751.25	TRUE	363	57.2624	6764.28	0.0304126	enh99331-LINC00462
chr13	49075000	49080000	5001	*	chr13	49150000	49155000	5001	*	enh99332	genic	117.419	LINC00462	1751.25	TRUE	363	63.6028	7468.16	0.0335772	enh99332-LINC00462
chr13	49080000	49085000	5001	*	chr13	49150000	49155000	5001	*	enh99333	genic	111.756	LINC00462	1751.25	TRUE	363	53.4185	5969.85	0.0268408	enh99333-LINC00462
chr13	49105000	49110000	5001	*	chr13	49150000	49155000	5001	*	enh99336	promoter	130.524	LINC00462	1751.25	TRUE	363	66.0989	8627.52	0.0387898	enh99336-LINC00462
chr13	49110000	49115000	5001	*	chr13	49150000	49155000	5001	*	enh99337	intergenic	96.5486	LINC00462	1751.25	TRUE	363	69.5115	6711.24	0.0301741	enh99337-LINC00462
chr13	49115000	49120000	5001	*	chr13	49150000	49155000	5001	*	enh99338	intergenic	87.4946	LINC00462	1751.25	TRUE	363	60.5124	5294.51	0.0238044	enh99338-LINC00462
chr13	49135000	49140000	5001	*	chr13	49150000	49155000	5001	*	enh99340	intergenic	79.9761	LINC00462	1751.25	TRUE	363	64.1912	5133.76	0.0230817	enh99340-LINC00462
chr13	49140000	49145000	5001	*	chr13	49150000	49155000	5001	*	enh99341	intergenic	98.6862	LINC00462	1751.25	TRUE	363	97.4892	9620.85	0.0432558	enh99341-LINC00462
chr13	49140000	49145000	5001	*	chr13	49150000	49155000	5001	*	enh99342	intergenic	86.4229	LINC00462	1751.25	TRUE	363	97.4892	8425.3	0.0378806	enh99342-LINC00462
chr13	49145000	49150000	5001	*	chr13	49150000	49155000	5001	*	enh99343	intergenic	89.6192	LINC00462	1751.25	TRUE	363	151.798	13604	0.0611642	enh99343-LINC00462
chr13	49145000	49150000	5001	*	chr13	49150000	49155000	5001	*	enh99344	intergenic	99.0858	LINC00462	1751.25	TRUE	363	151.798	15041	0.0676251	enh99344-LINC00462
chr13	49150000	49155000	5001	*	chr13	49150000	49155000	5001	*	enh99345	genic	108.577	LINC00462	1751.25	TRUE	363	358.714	38948.2	0.175113	enh99345-LINC00462
chr13	49155000	49160000	5001	*	chr13	49150000	49155000	5001	*	enh99346	intergenic	64.9986	LINC00462	1751.25	TRUE	363	95.4208	6202.22	0.0278855	enh99346-LINC00462
chr13	49185000	49190000	5001	*	chr13	49225000	49230000	5001	*	enh99349	intergenic	69.969	CYSLTR2	799.625	TRUE	364	40.0038	2799.03	0.0202959	enh99349-CYSLTR2
chr13	49220000	49225000	5001	*	chr13	49225000	49230000	5001	*	enh99350	intergenic	65.6645	CYSLTR2	799.625	TRUE	364	171.138	11237.7	0.081485	enh99350-CYSLTR2
chr13	49225000	49230000	5001	*	chr13	49225000	49230000	5001	*	enh99351	promoter	81.9005	CYSLTR2	799.625	TRUE	364	377.034	30879.3	0.223907	enh99351-CYSLTR2
chr13	49230000	49235000	5001	*	chr13	49225000	49230000	5001	*	enh99352	genic	96.5435	CYSLTR2	799.625	TRUE	364	165.214	15950.3	0.115657	enh99352-CYSLTR2
chr13	49305000	49310000	5001	*	chr13	49225000	49230000	5001	*	enh99356	intergenic	76.5226	CYSLTR2	799.625	TRUE	364	36.5434	2796.39	0.0202768	enh99356-CYSLTR2
chr13	49550000	49555000	5001	*	chr13	49550000	49555000	5001	*	enh99373	promoter	127.34	FNDC3A	5618.25	TRUE	365	431.309	54922.9	0.320995	enh99373-FNDC3A
chr13	49550000	49555000	5001	*	chr13	49550000	49555000	5001	*	enh99374	genic	74.4565	FNDC3A	5618.25	TRUE	365	431.309	32113.8	0.187688	enh99374-FNDC3A
chr13	49565000	49570000	5001	*	chr13	49550000	49555000	5001	*	enh99375	genic	67.396	FNDC3A	5618.25	TRUE	365	69.9318	4713.12	0.0275457	enh99375-FNDC3A
chr13	49785000	49790000	5001	*	chr13	49790000	49795000	5001	*	enh99391	intergenic	95.6066	MLNR	302	TRUE	366	125.01	11951.7	0.0861723	enh99391-MLNR
chr13	49790000	49795000	5001	*	chr13	49790000	49795000	5001	*	enh99392	promoter	90.1168	MLNR	302	TRUE	366	466.952	42080.2	0.303399	enh99392-MLNR
chr13	49795000	49800000	5001	*	chr13	49790000	49795000	5001	*	enh99393	intergenic	67.5169	MLNR	302	TRUE	366	159.094	10741.5	0.0774467	enh99393-MLNR
chr13	49810000	49815000	5001	*	chr13	49790000	49795000	5001	*	enh99394	genic	59.5703	MLNR	302	TRUE	366	48.3423	2879.77	0.0207632	enh99394-MLNR
chr13	49820000	49825000	5001	*	chr13	49790000	49795000	5001	*	enh99395	promoter	105.776	MLNR	302	TRUE	366	39.5639	4184.9	0.0301732	enh99395-MLNR
chr13	49785000	49790000	5001	*	chr13	49805000	49810000	5001	*	enh99391	intergenic	95.6066	LOC105370203	681.625	TRUE	367	45.7114	4370.31	0.0431895	enh99391-LOC105370203
chr13	49790000	49795000	5001	*	chr13	49805000	49810000	5001	*	enh99392	promoter	90.1168	LOC105370203	681.625	TRUE	367	87.1709	7855.56	0.0776324	enh99392-LOC105370203
chr13	49795000	49800000	5001	*	chr13	49805000	49810000	5001	*	enh99393	intergenic	67.5169	LOC105370203	681.625	TRUE	367	102.814	6941.67	0.0686009	enh99393-LOC105370203
chr13	49810000	49815000	5001	*	chr13	49805000	49810000	5001	*	enh99394	genic	59.5703	LOC105370203	681.625	TRUE	367	197.325	11754.7	0.116166	enh99394-LOC105370203
chr13	49820000	49825000	5001	*	chr13	49805000	49810000	5001	*	enh99395	promoter	105.776	LOC105370203	681.625	TRUE	367	69.8653	7390.06	0.073032	enh99395-LOC105370203
chr13	49785000	49790000	5001	*	chr13	49820000	49825000	5001	*	enh99391	intergenic	95.6066	CDADC1	1055.62	TRUE	368	29.9293	2861.44	0.0222046	enh99391-CDADC1
chr13	49790000	49795000	5001	*	chr13	49820000	49825000	5001	*	enh99392	promoter	90.1168	CDADC1	1055.62	TRUE	368	39.5639	3565.37	0.0276672	enh99392-CDADC1
chr13	49795000	49800000	5001	*	chr13	49820000	49825000	5001	*	enh99393	intergenic	67.5169	CDADC1	1055.62	TRUE	368	55.6636	3758.24	0.0291638	enh99393-CDADC1
chr13	49810000	49815000	5001	*	chr13	49820000	49825000	5001	*	enh99394	genic	59.5703	CDADC1	1055.62	TRUE	368	88.7263	5285.45	0.0410149	enh99394-CDADC1
chr13	49820000	49825000	5001	*	chr13	49820000	49825000	5001	*	enh99395	promoter	105.776	CDADC1	1055.62	TRUE	368	469.444	49655.8	0.385327	enh99395-CDADC1
chr13	49820000	49825000	5001	*	chr13	49880000	49885000	5001	*	enh99395	promoter	105.776	CAB39L	449.875	TRUE	369	19.5303	2065.83	0.0209678	enh99395-CAB39L
chr13	49875000	49880000	5001	*	chr13	49880000	49885000	5001	*	enh99397	intergenic	77.3931	CAB39L	449.875	TRUE	369	158.919	12299.3	0.124835	enh99397-CAB39L
chr13	49885000	49890000	5001	*	chr13	49880000	49885000	5001	*	enh99398	genic	71.2019	CAB39L	449.875	TRUE	369	193.827	13800.9	0.140076	enh99398-CAB39L
chr13	49995000	50000000	5001	*	chr13	49880000	49885000	5001	*	enh99403	intergenic	60.7273	CAB39L	449.875	TRUE	369	32.7489	1988.75	0.0201854	enh99403-CAB39L
chr13	50015000	50020000	5001	*	chr13	49880000	49885000	5001	*	enh99406	promoter	136.828	CAB39L	449.875	TRUE	369	27.312	3737.05	0.0379304	enh99406-CAB39L
chr13	50070000	50075000	5001	*	chr13	49880000	49885000	5001	*	enh99408	promoter	121.584	CAB39L	449.875	TRUE	369	20.173	2452.71	0.0248945	enh99408-CAB39L
chr13	49990000	49995000	5001	*	chr13	50015000	50020000	5001	*	enh99401	intergenic	69.7903	SETDB2	3783	TRUE	370	51.1229	3567.88	0.0228731	enh99401-SETDB2
chr13	49990000	49995000	5001	*	chr13	50015000	50020000	5001	*	enh99402	intergenic	68.7051	SETDB2	3783	TRUE	370	51.1229	3512.4	0.0225175	enh99402-SETDB2
chr13	49995000	50000000	5001	*	chr13	50015000	50020000	5001	*	enh99403	intergenic	60.7273	SETDB2	3783	TRUE	370	60.3582	3665.39	0.0234983	enh99403-SETDB2
chr13	50000000	50005000	5001	*	chr13	50015000	50020000	5001	*	enh99404	intergenic	69.6969	SETDB2	3783	TRUE	370	66.2693	4618.76	0.0296102	enh99404-SETDB2
chr13	50010000	50015000	5001	*	chr13	50015000	50020000	5001	*	enh99405	intergenic	58.5379	SETDB2	3783	TRUE	370	164.536	9631.6	0.0617467	enh99405-SETDB2
chr13	50015000	50020000	5001	*	chr13	50015000	50020000	5001	*	enh99406	promoter	136.828	SETDB2	3783	TRUE	370	391.32	53543.7	0.343261	enh99406-SETDB2
chr13	50020000	50025000	5001	*	chr13	50015000	50020000	5001	*	enh99407	genic	68.998	SETDB2	3783	TRUE	370	129.735	8951.48	0.0573866	enh99407-SETDB2
chr13	50070000	50075000	5001	*	chr13	50015000	50020000	5001	*	enh99408	promoter	121.584	SETDB2	3783	TRUE	370	28.5542	3471.74	0.0222568	enh99408-SETDB2
chr13	49990000	49995000	5001	*	chr13	50015000	50020000	5001	*	enh99401	intergenic	69.7903	SETDB2-PHF11	5610.75	TRUE	371	51.1229	3567.88	0.0228731	enh99401-SETDB2-PHF11
chr13	49990000	49995000	5001	*	chr13	50015000	50020000	5001	*	enh99402	intergenic	68.7051	SETDB2-PHF11	5610.75	TRUE	371	51.1229	3512.4	0.0225175	enh99402-SETDB2-PHF11
chr13	49995000	50000000	5001	*	chr13	50015000	50020000	5001	*	enh99403	intergenic	60.7273	SETDB2-PHF11	5610.75	TRUE	371	60.3582	3665.39	0.0234983	enh99403-SETDB2-PHF11
chr13	50000000	50005000	5001	*	chr13	50015000	50020000	5001	*	enh99404	intergenic	69.6969	SETDB2-PHF11	5610.75	TRUE	371	66.2693	4618.76	0.0296102	enh99404-SETDB2-PHF11
chr13	50010000	50015000	5001	*	chr13	50015000	50020000	5001	*	enh99405	intergenic	58.5379	SETDB2-PHF11	5610.75	TRUE	371	164.536	9631.6	0.0617467	enh99405-SETDB2-PHF11
chr13	50015000	50020000	5001	*	chr13	50015000	50020000	5001	*	enh99406	promoter	136.828	SETDB2-PHF11	5610.75	TRUE	371	391.32	53543.7	0.343261	enh99406-SETDB2-PHF11
chr13	50020000	50025000	5001	*	chr13	50015000	50020000	5001	*	enh99407	genic	68.998	SETDB2-PHF11	5610.75	TRUE	371	129.735	8951.48	0.0573866	enh99407-SETDB2-PHF11
chr13	50070000	50075000	5001	*	chr13	50015000	50020000	5001	*	enh99408	promoter	121.584	SETDB2-PHF11	5610.75	TRUE	371	28.5542	3471.74	0.0222568	enh99408-SETDB2-PHF11
chr13	50015000	50020000	5001	*	chr13	50065000	50070000	5001	*	enh99406	promoter	136.828	PHF11	2346.75	TRUE	372	31.5826	4321.4	0.040186	enh99406-PHF11
chr13	50070000	50075000	5001	*	chr13	50065000	50070000	5001	*	enh99408	promoter	121.584	PHF11	2346.75	TRUE	372	170.795	20765.9	0.193108	enh99408-PHF11
chr13	50070000	50075000	5001	*	chr13	50065000	50070000	5001	*	enh99409	genic	73.5164	PHF11	2346.75	TRUE	372	170.795	12556.2	0.116764	enh99409-PHF11
chr13	50100000	50105000	5001	*	chr13	50065000	50070000	5001	*	enh99410	genic	76.0275	PHF11	2346.75	TRUE	372	31.747	2413.64	0.0224452	enh99410-PHF11
chr13	50100000	50105000	5001	*	chr13	50065000	50070000	5001	*	enh99411	intergenic	74.1905	PHF11	2346.75	TRUE	372	31.747	2355.32	0.0219029	enh99411-PHF11
chr13	50105000	50110000	5001	*	chr13	50065000	50070000	5001	*	enh99412	genic	68.6525	PHF11	2346.75	TRUE	372	35.4802	2435.8	0.0226513	enh99412-PHF11
chr13	50070000	50075000	5001	*	chr13	50105000	50110000	5001	*	enh99408	promoter	121.584	RCBTB1	1165.38	TRUE	373	28.6102	3478.54	0.0209463	enh99408-RCBTB1
chr13	50100000	50105000	5001	*	chr13	50105000	50110000	5001	*	enh99410	genic	76.0275	RCBTB1	1165.38	TRUE	373	186.272	14161.8	0.0852762	enh99410-RCBTB1
chr13	50100000	50105000	5001	*	chr13	50105000	50110000	5001	*	enh99411	intergenic	74.1905	RCBTB1	1165.38	TRUE	373	186.272	13819.6	0.0832158	enh99411-RCBTB1
chr13	50105000	50110000	5001	*	chr13	50105000	50110000	5001	*	enh99412	genic	68.6525	RCBTB1	1165.38	TRUE	373	603.85	41455.8	0.249629	enh99412-RCBTB1
chr13	50110000	50115000	5001	*	chr13	50105000	50110000	5001	*	enh99413	genic	68.3042	RCBTB1	1165.38	TRUE	373	206.378	14096.5	0.0848833	enh99413-RCBTB1
chr13	50110000	50115000	5001	*	chr13	50105000	50110000	5001	*	enh99414	genic	71.8226	RCBTB1	1165.38	TRUE	373	206.378	14822.6	0.0892557	enh99414-RCBTB1
chr13	50125000	50130000	5001	*	chr13	50105000	50110000	5001	*	enh99415	genic	61.8621	RCBTB1	1165.38	TRUE	373	59.1419	3658.65	0.0220308	enh99415-RCBTB1
chr13	50155000	50160000	5001	*	chr13	50105000	50110000	5001	*	enh99417	promoter	95.4325	RCBTB1	1165.38	TRUE	373	35.3929	3377.63	0.0203387	enh99417-RCBTB1
chr13	50180000	50185000	5001	*	chr13	50200000	50205000	5001	*	enh99418	intergenic	80.8367	ARL11	930.375	TRUE	374	53.5742	4330.76	0.0270824	enh99418-ARL11
chr13	50200000	50205000	5001	*	chr13	50200000	50205000	5001	*	enh99419	intergenic	71.0205	ARL11	930.375	TRUE	374	399.484	28371.6	0.177422	enh99419-ARL11
chr13	50200000	50205000	5001	*	chr13	50200000	50205000	5001	*	enh99420	promoter	97.4889	ARL11	930.375	TRUE	374	399.484	38945.3	0.243545	enh99420-ARL11
chr13	50205000	50210000	5001	*	chr13	50200000	50205000	5001	*	enh99421	intergenic	66.198	ARL11	930.375	TRUE	374	182.743	12097.2	0.0756499	enh99421-ARL11
chr13	50215000	50220000	5001	*	chr13	50200000	50205000	5001	*	enh99422	intergenic	110.376	ARL11	930.375	TRUE	374	54.4149	6006.07	0.037559	enh99422-ARL11
chr13	50200000	50205000	5001	*	chr13	50230000	50235000	5001	*	enh99420	promoter	97.4889	EBPL	716.125	TRUE	375	23.4144	2282.65	0.026197	enh99420-EBPL
chr13	50205000	50210000	5001	*	chr13	50230000	50235000	5001	*	enh99421	intergenic	66.198	EBPL	716.125	TRUE	375	27.6184	1828.28	0.0209824	enh99421-EBPL
chr13	50215000	50220000	5001	*	chr13	50230000	50235000	5001	*	enh99422	intergenic	110.376	EBPL	716.125	TRUE	375	55.0216	6073.04	0.0696978	enh99422-EBPL
chr13	50225000	50230000	5001	*	chr13	50230000	50235000	5001	*	enh99423	intergenic	63.2665	EBPL	716.125	TRUE	375	153.16	9689.91	0.111207	enh99423-EBPL
chr13	50240000	50245000	5001	*	chr13	50230000	50235000	5001	*	enh99424	genic	64.4651	EBPL	716.125	TRUE	375	103.169	6650.8	0.0763285	enh99424-EBPL
chr13	50265000	50270000	5001	*	chr13	50230000	50235000	5001	*	enh99425	promoter	96.6346	EBPL	716.125	TRUE	375	29.0772	2809.87	0.0322477	enh99425-EBPL
chr13	50365000	50370000	5001	*	chr13	50230000	50235000	5001	*	enh99427	promoter	122.827	EBPL	716.125	TRUE	375	17.1211	2102.93	0.0241345	enh99427-EBPL
chr13	50420000	50425000	5001	*	chr13	50230000	50235000	5001	*	enh99430	intergenic	71.2516	EBPL	716.125	TRUE	375	25.5471	1820.27	0.0208905	enh99430-EBPL
chr13	50225000	50230000	5001	*	chr13	50270000	50275000	5001	*	enh99423	intergenic	63.2665	KPNA3	2572.62	TRUE	376	29.069	1839.09	0.0231742	enh99423-KPNA3
chr13	50240000	50245000	5001	*	chr13	50270000	50275000	5001	*	enh99424	genic	64.4651	KPNA3	2572.62	TRUE	376	33.514	2160.49	0.0272241	enh99424-KPNA3
chr13	50265000	50270000	5001	*	chr13	50270000	50275000	5001	*	enh99425	promoter	96.6346	KPNA3	2572.62	TRUE	376	227.705	22004.2	0.277273	enh99425-KPNA3
chr13	50315000	50320000	5001	*	chr13	50270000	50275000	5001	*	enh99426	genic	70.4851	KPNA3	2572.62	TRUE	376	28.2418	1990.63	0.0250837	enh99426-KPNA3
chr13	50365000	50370000	5001	*	chr13	50270000	50275000	5001	*	enh99427	promoter	122.827	KPNA3	2572.62	TRUE	376	20.9098	2568.29	0.0323627	enh99427-KPNA3
chr13	50420000	50425000	5001	*	chr13	50270000	50275000	5001	*	enh99430	intergenic	71.2516	KPNA3	2572.62	TRUE	376	26.0949	1859.3	0.0234289	enh99430-KPNA3
chr13	50265000	50270000	5001	*	chr13	50460000	50465000	5001	*	enh99425	promoter	96.6346	CTAGE10P	17	TRUE	377	21.1705	2045.8	0.0365196	enh99425-CTAGE10P
chr13	50365000	50370000	5001	*	chr13	50460000	50465000	5001	*	enh99427	promoter	122.827	CTAGE10P	17	TRUE	377	10.4331	1281.46	0.0228754	enh99427-CTAGE10P
chr13	50400000	50405000	5001	*	chr13	50460000	50465000	5001	*	enh99429	intergenic	65.1206	CTAGE10P	17	TRUE	377	19.5153	1270.85	0.0226858	enh99429-CTAGE10P
chr13	50420000	50425000	5001	*	chr13	50460000	50465000	5001	*	enh99430	intergenic	71.2516	CTAGE10P	17	TRUE	377	19.3753	1380.52	0.0246436	enh99430-CTAGE10P
chr13	50500000	50505000	5001	*	chr13	50460000	50465000	5001	*	enh99431	genic	60.3323	CTAGE10P	17	TRUE	377	35.7119	2154.58	0.0384613	enh99431-CTAGE10P
chr13	50510000	50515000	5001	*	chr13	50460000	50465000	5001	*	enh99432	promoter	112.598	CTAGE10P	17	TRUE	377	15.6892	1766.58	0.0315352	enh99432-CTAGE10P
chr13	50365000	50370000	5001	*	chr13	50485000	50490000	5001	*	enh99427	promoter	122.827	SPRYD7	1164.75	TRUE	378	17.0789	2097.76	0.0339595	enh99427-SPRYD7
chr13	50400000	50405000	5001	*	chr13	50485000	50490000	5001	*	enh99429	intergenic	65.1206	SPRYD7	1164.75	TRUE	378	20.1984	1315.33	0.0212933	enh99429-SPRYD7
chr13	50500000	50505000	5001	*	chr13	50485000	50490000	5001	*	enh99431	genic	60.3323	SPRYD7	1164.75	TRUE	378	71.9767	4342.52	0.0702989	enh99431-SPRYD7
chr13	50510000	50515000	5001	*	chr13	50485000	50490000	5001	*	enh99432	promoter	112.598	SPRYD7	1164.75	TRUE	378	25.6833	2891.89	0.0468154	enh99432-SPRYD7
chr13	50570000	50575000	5001	*	chr13	50485000	50490000	5001	*	enh99436	promoter	137.464	SPRYD7	1164.75	TRUE	378	10.9852	1510.07	0.0244457	enh99436-SPRYD7
chr13	50550000	50555000	5001	*	chr13	50555000	50560000	5001	*	enh99433	intergenic	66.9848	DLEU2	17158.2	TRUE	379	167.242	11202.7	0.107641	enh99433-DLEU2
chr13	50550000	50555000	5001	*	chr13	50555000	50560000	5001	*	enh99434	intergenic	65.5772	DLEU2	17158.2	TRUE	379	167.242	10967.3	0.105379	enh99434-DLEU2
chr13	50550000	50555000	5001	*	chr13	50555000	50560000	5001	*	enh99435	intergenic	60.3174	DLEU2	17158.2	TRUE	379	167.242	10087.6	0.0969268	enh99435-DLEU2
chr13	50570000	50575000	5001	*	chr13	50555000	50560000	5001	*	enh99436	promoter	137.464	DLEU2	17158.2	TRUE	379	45.4897	6253.2	0.0600839	enh99436-DLEU2
chr13	50550000	50555000	5001	*	chr13	50570000	50575000	5001	*	enh99433	intergenic	66.9848	TRIM13	4072.88	TRUE	380	48.6631	3259.69	0.0210155	enh99433-TRIM13
chr13	50550000	50555000	5001	*	chr13	50570000	50575000	5001	*	enh99434	intergenic	65.5772	TRIM13	4072.88	TRUE	380	48.6631	3191.19	0.0205739	enh99434-TRIM13
chr13	50570000	50575000	5001	*	chr13	50570000	50575000	5001	*	enh99436	promoter	137.464	TRIM13	4072.88	TRUE	380	505.383	69471.9	0.447893	enh99436-TRIM13
chr13	50585000	50590000	5001	*	chr13	50570000	50575000	5001	*	enh99437	promoter	62.1789	TRIM13	4072.88	TRUE	380	51.5658	3206.3	0.0206714	enh99437-TRIM13
chr13	50570000	50575000	5001	*	chr13	50585000	50590000	5001	*	enh99436	promoter	137.464	KCNRG	198.375	TRUE	381	51.5658	7088.44	0.0596792	enh99436-KCNRG
chr13	50585000	50590000	5001	*	chr13	50585000	50590000	5001	*	enh99437	promoter	62.1789	KCNRG	198.375	TRUE	381	445.145	27678.6	0.233032	enh99437-KCNRG
chr13	50590000	50595000	5001	*	chr13	50585000	50590000	5001	*	enh99438	genic	57.555	KCNRG	198.375	TRUE	381	195.335	11242.5	0.0946534	enh99438-KCNRG
chr13	50600000	50605000	5001	*	chr13	50585000	50590000	5001	*	enh99439	genic	64.5917	KCNRG	198.375	TRUE	381	67.8675	4383.67	0.0369071	enh99439-KCNRG
chr13	50650000	50655000	5001	*	chr13	50655000	50660000	5001	*	enh99442	genic	66.9191	DLEU1	2268.12	TRUE	382	146.6	9810.36	0.062644	enh99442-DLEU1
chr13	50655000	50660000	5001	*	chr13	50655000	50660000	5001	*	enh99443	promoter	111.548	DLEU1	2268.12	TRUE	382	411.188	45867.3	0.292886	enh99443-DLEU1
chr13	50665000	50670000	5001	*	chr13	50655000	50660000	5001	*	enh99444	genic	75.393	DLEU1	2268.12	TRUE	382	72.5889	5472.7	0.0349459	enh99444-DLEU1
chr13	50680000	50685000	5001	*	chr13	50655000	50660000	5001	*	enh99445	genic	70.4088	DLEU1	2268.12	TRUE	382	49.1082	3457.65	0.0220788	enh99445-DLEU1
chr13	50690000	50695000	5001	*	chr13	50655000	50660000	5001	*	enh99446	genic	77.5043	DLEU1	2268.12	TRUE	382	59.7471	4630.66	0.029569	enh99446-DLEU1
chr13	50695000	50700000	5001	*	chr13	50655000	50660000	5001	*	enh99447	promoter	152.801	DLEU1	2268.12	TRUE	382	44.5662	6809.76	0.0434837	enh99447-DLEU1
chr13	51485000	51490000	5001	*	chr13	50655000	50660000	5001	*	enh99506	promoter	126.51	DLEU1	2268.12	TRUE	382	26.4613	3347.63	0.0213763	enh99506-DLEU1
chr13	50695000	50700000	5001	*	chr13	50745000	50750000	5001	*	enh99447	promoter	152.801	ST13P4	12.375	TRUE	383	15.3805	2350.16	0.0290598	enh99447-ST13P4
chr13	50700000	50705000	5001	*	chr13	50745000	50750000	5001	*	enh99448	intergenic	96.7795	ST13P4	12.375	TRUE	383	23.856	2308.77	0.028548	enh99448-ST13P4
chr13	50715000	50720000	5001	*	chr13	50745000	50750000	5001	*	enh99449	intergenic	78.1729	ST13P4	12.375	TRUE	383	35.5866	2781.91	0.0343984	enh99449-ST13P4
chr13	50760000	50765000	5001	*	chr13	50745000	50750000	5001	*	enh99450	intergenic	60.1739	ST13P4	12.375	TRUE	383	77.5188	4664.6	0.0576779	enh99450-ST13P4
chr13	50770000	50775000	5001	*	chr13	50745000	50750000	5001	*	enh99451	intergenic	58.6909	ST13P4	12.375	TRUE	383	53.5401	3142.32	0.0388548	enh99451-ST13P4
chr13	50780000	50785000	5001	*	chr13	50745000	50750000	5001	*	enh99452	intergenic	86.1692	ST13P4	12.375	TRUE	383	27.2975	2352.21	0.0290851	enh99452-ST13P4
chr13	50795000	50800000	5001	*	chr13	50745000	50750000	5001	*	enh99453	intergenic	82.9469	ST13P4	12.375	TRUE	383	34.5335	2864.44	0.0354189	enh99453-ST13P4
chr13	51100000	51105000	5001	*	chr13	50745000	50750000	5001	*	enh99472	promoter	93.5846	ST13P4	12.375	TRUE	383	18.672	1747.41	0.0216068	enh99472-ST13P4
chr13	50695000	50700000	5001	*	chr13	51095000	51100000	5001	*	enh99447	promoter	152.801	DLEU1-AS1	48.5	TRUE	384	20.7339	3168.17	0.0282223	enh99447-DLEU1-AS1
chr13	51065000	51070000	5001	*	chr13	51095000	51100000	5001	*	enh99469	intergenic	58.1259	DLEU1-AS1	48.5	TRUE	384	46.9019	2726.22	0.0242854	enh99469-DLEU1-AS1
chr13	51075000	51080000	5001	*	chr13	51095000	51100000	5001	*	enh99470	intergenic	65.2716	DLEU1-AS1	48.5	TRUE	384	44.4305	2900.05	0.0258339	enh99470-DLEU1-AS1
chr13	51085000	51090000	5001	*	chr13	51095000	51100000	5001	*	enh99471	intergenic	92.4465	DLEU1-AS1	48.5	TRUE	384	95.9319	8868.57	0.079002	enh99471-DLEU1-AS1
chr13	51100000	51105000	5001	*	chr13	51095000	51100000	5001	*	enh99472	promoter	93.5846	DLEU1-AS1	48.5	TRUE	384	146.777	13736.1	0.122362	enh99472-DLEU1-AS1
chr13	51110000	51115000	5001	*	chr13	51095000	51100000	5001	*	enh99473	intergenic	57.7446	DLEU1-AS1	48.5	TRUE	384	41.8882	2418.82	0.0215471	enh99473-DLEU1-AS1
chr13	51250000	51255000	5001	*	chr13	51285000	51290000	5001	*	enh99485	intergenic	93.8971	DLEU7	2081.38	TRUE	385	41.2602	3874.21	0.0221632	enh99485-DLEU7
chr13	51255000	51260000	5001	*	chr13	51285000	51290000	5001	*	enh99486	intergenic	81.5917	DLEU7	2081.38	TRUE	385	45.3737	3702.12	0.0211787	enh99486-DLEU7
chr13	51265000	51270000	5001	*	chr13	51285000	51290000	5001	*	enh99488	intergenic	72.8417	DLEU7	2081.38	TRUE	385	68.1554	4964.56	0.0284007	enh99488-DLEU7
chr13	51280000	51285000	5001	*	chr13	51285000	51290000	5001	*	enh99489	intergenic	57.4454	DLEU7	2081.38	TRUE	385	149.169	8569.1	0.0490213	enh99489-DLEU7
chr13	51285000	51290000	5001	*	chr13	51285000	51290000	5001	*	enh99490	genic	96.8065	DLEU7	2081.38	TRUE	385	347.575	33647.5	0.192488	enh99490-DLEU7
chr13	51285000	51290000	5001	*	chr13	51285000	51290000	5001	*	enh99491	genic	89.3656	DLEU7	2081.38	TRUE	385	347.575	31061.3	0.177692	enh99491-DLEU7
chr13	51295000	51300000	5001	*	chr13	51285000	51290000	5001	*	enh99492	genic	62.241	DLEU7	2081.38	TRUE	385	72.5769	4517.25	0.0258419	enh99492-DLEU7
chr13	51375000	51380000	5001	*	chr13	51380000	51385000	5001	*	enh99499	genic	77.0075	DLEU7-AS1	525	TRUE	386	123.191	9486.63	0.0631388	enh99499-DLEU7-AS1
chr13	51380000	51385000	5001	*	chr13	51380000	51385000	5001	*	enh99500	genic	59.0072	DLEU7-AS1	525	TRUE	386	297.176	17535.5	0.116709	enh99500-DLEU7-AS1
chr13	51380000	51385000	5001	*	chr13	51380000	51385000	5001	*	enh99501	genic	61.9727	DLEU7-AS1	525	TRUE	386	297.176	18416.8	0.122574	enh99501-DLEU7-AS1
chr13	51385000	51390000	5001	*	chr13	51380000	51385000	5001	*	enh99502	genic	80.3943	DLEU7-AS1	525	TRUE	386	129.63	10421.5	0.0693612	enh99502-DLEU7-AS1
chr13	51485000	51490000	5001	*	chr13	51380000	51385000	5001	*	enh99506	promoter	126.51	DLEU7-AS1	525	TRUE	386	33.188	4198.63	0.0279443	enh99506-DLEU7-AS1
chr13	51375000	51380000	5001	*	chr13	51455000	51460000	5001	*	enh99499	genic	77.0075	RNASEH2B-AS1	2684.38	TRUE	387	23.8645	1837.75	0.0208423	enh99499-RNASEH2B-AS1
chr13	51385000	51390000	5001	*	chr13	51455000	51460000	5001	*	enh99502	genic	80.3943	RNASEH2B-AS1	2684.38	TRUE	387	30.064	2416.98	0.0274115	enh99502-RNASEH2B-AS1
chr13	51420000	51425000	5001	*	chr13	51455000	51460000	5001	*	enh99503	intergenic	67.6639	RNASEH2B-AS1	2684.38	TRUE	387	53.612	3627.6	0.0411415	enh99503-RNASEH2B-AS1
chr13	51465000	51470000	5001	*	chr13	51455000	51460000	5001	*	enh99504	genic	70.0431	RNASEH2B-AS1	2684.38	TRUE	387	89.1372	6243.44	0.0708083	enh99504-RNASEH2B-AS1
chr13	51465000	51470000	5001	*	chr13	51455000	51460000	5001	*	enh99505	genic	84.7764	RNASEH2B-AS1	2684.38	TRUE	387	89.1372	7556.73	0.0857027	enh99505-RNASEH2B-AS1
chr13	51485000	51490000	5001	*	chr13	51455000	51460000	5001	*	enh99506	promoter	126.51	RNASEH2B-AS1	2684.38	TRUE	387	17.6315	2230.57	0.0252974	enh99506-RNASEH2B-AS1
chr13	51490000	51495000	5001	*	chr13	51455000	51460000	5001	*	enh99507	genic	102.269	RNASEH2B-AS1	2684.38	TRUE	387	25.653	2623.5	0.0297537	enh99507-RNASEH2B-AS1
chr13	51490000	51495000	5001	*	chr13	51455000	51460000	5001	*	enh99508	genic	80.1448	RNASEH2B-AS1	2684.38	TRUE	387	25.653	2055.96	0.0233171	enh99508-RNASEH2B-AS1
chr13	51380000	51385000	5001	*	chr13	51480000	51485000	5001	*	enh99500	genic	59.0072	RNASEH2B	5106.5	TRUE	388	44.1139	2603.04	0.0208363	enh99500-RNASEH2B
chr13	51380000	51385000	5001	*	chr13	51480000	51485000	5001	*	enh99501	genic	61.9727	RNASEH2B	5106.5	TRUE	388	44.1139	2733.86	0.0218835	enh99501-RNASEH2B
chr13	51385000	51390000	5001	*	chr13	51480000	51485000	5001	*	enh99502	genic	80.3943	RNASEH2B	5106.5	TRUE	388	40.5858	3262.86	0.026118	enh99502-RNASEH2B
chr13	51465000	51470000	5001	*	chr13	51480000	51485000	5001	*	enh99504	genic	70.0431	RNASEH2B	5106.5	TRUE	388	70.8912	4965.44	0.0397464	enh99504-RNASEH2B
chr13	51465000	51470000	5001	*	chr13	51480000	51485000	5001	*	enh99505	genic	84.7764	RNASEH2B	5106.5	TRUE	388	70.8912	6009.9	0.048107	enh99505-RNASEH2B
chr13	51485000	51490000	5001	*	chr13	51480000	51485000	5001	*	enh99506	promoter	126.51	RNASEH2B	5106.5	TRUE	388	101.346	12821.3	0.10263	enh99506-RNASEH2B
chr13	51490000	51495000	5001	*	chr13	51480000	51485000	5001	*	enh99507	genic	102.269	RNASEH2B	5106.5	TRUE	388	45.1252	4614.9	0.0369405	enh99507-RNASEH2B
chr13	51490000	51495000	5001	*	chr13	51480000	51485000	5001	*	enh99508	genic	80.1448	RNASEH2B	5106.5	TRUE	388	45.1252	3616.55	0.0289491	enh99508-RNASEH2B
chr13	51520000	51525000	5001	*	chr13	51565000	51570000	5001	*	enh99512	genic	71.5225	GUCY1B2	423.125	TRUE	389	33.2645	2379.16	0.0201876	enh99512-GUCY1B2
chr13	51545000	51550000	5001	*	chr13	51565000	51570000	5001	*	enh99513	intergenic	68.306	GUCY1B2	423.125	TRUE	389	65.8182	4495.78	0.0381475	enh99513-GUCY1B2
chr13	51550000	51555000	5001	*	chr13	51565000	51570000	5001	*	enh99514	intergenic	72.4354	GUCY1B2	423.125	TRUE	389	51.0504	3697.85	0.0313769	enh99514-GUCY1B2
chr13	51565000	51570000	5001	*	chr13	51565000	51570000	5001	*	enh99515	intergenic	84.6043	GUCY1B2	423.125	TRUE	389	389.396	32944.5	0.27954	enh99515-GUCY1B2
chr13	51570000	51575000	5001	*	chr13	51565000	51570000	5001	*	enh99516	genic	60.2216	GUCY1B2	423.125	TRUE	389	195.329	11763	0.0998113	enh99516-GUCY1B2
chr13	51580000	51585000	5001	*	chr13	51565000	51570000	5001	*	enh99517	genic	59.1189	GUCY1B2	423.125	TRUE	389	80.8681	4780.84	0.0405662	enh99517-GUCY1B2
chr13	51640000	51645000	5001	*	chr13	51655000	51660000	5001	*	enh99519	promoter	73.9955	LINC00371	623.875	TRUE	390	42.994	3181.37	0.0408013	enh99519-LINC00371
chr13	51640000	51645000	5001	*	chr13	51655000	51660000	5001	*	enh99520	intergenic	66.805	LINC00371	623.875	TRUE	390	42.994	2872.22	0.0368364	enh99520-LINC00371
chr13	51640000	51645000	5001	*	chr13	51655000	51660000	5001	*	enh99521	intergenic	69.2498	LINC00371	623.875	TRUE	390	42.994	2977.33	0.0381845	enh99521-LINC00371
chr13	51695000	51700000	5001	*	chr13	51795000	51800000	5001	*	enh99522	genic	63.0278	FAM124A	823	TRUE	391	34.7562	2190.61	0.020731	enh99522-FAM124A
chr13	51725000	51730000	5001	*	chr13	51795000	51800000	5001	*	enh99525	genic	74.0628	FAM124A	823	TRUE	391	30.061	2226.4	0.0210698	enh99525-FAM124A
chr13	51795000	51800000	5001	*	chr13	51795000	51800000	5001	*	enh99527	promoter	87.1763	FAM124A	823	TRUE	391	352.902	30764.7	0.291144	enh99527-FAM124A
chr13	51800000	51805000	5001	*	chr13	51795000	51800000	5001	*	enh99528	genic	65.6837	FAM124A	823	TRUE	391	162.227	10655.7	0.100841	enh99528-FAM124A
chr13	51815000	51820000	5001	*	chr13	51795000	51800000	5001	*	enh99529	genic	65.9415	FAM124A	823	TRUE	391	54.2948	3580.28	0.0338823	enh99529-FAM124A
chr13	51860000	51865000	5001	*	chr13	51795000	51800000	5001	*	enh99531	intergenic	67.0012	FAM124A	823	TRUE	391	33.3587	2235.07	0.0211518	enh99531-FAM124A
chr13	51905000	51910000	5001	*	chr13	51915000	51920000	5001	*	enh99532	intergenic	83.3664	SERPINE3	189.5	TRUE	392	103.672	8642.73	0.0876872	enh99532-SERPINE3
chr13	51915000	51920000	5001	*	chr13	51915000	51920000	5001	*	enh99533	promoter	67.6271	SERPINE3	189.5	TRUE	392	385.262	26054.1	0.264339	enh99533-SERPINE3
chr13	51935000	51940000	5001	*	chr13	51915000	51920000	5001	*	enh99534	genic	59.1658	SERPINE3	189.5	TRUE	392	57.8799	3424.51	0.0347443	enh99534-SERPINE3
chr13	51940000	51945000	5001	*	chr13	51915000	51920000	5001	*	enh99535	genic	78.5155	SERPINE3	189.5	TRUE	392	49.2688	3868.37	0.0392476	enh99535-SERPINE3
chr13	51905000	51910000	5001	*	chr13	51935000	51940000	5001	*	enh99532	intergenic	83.3664	INTS6	5054.38	TRUE	393	30.4259	2536.5	0.0238065	enh99532-INTS6
chr13	51915000	51920000	5001	*	chr13	51935000	51940000	5001	*	enh99533	promoter	67.6271	INTS6	5054.38	TRUE	393	57.8799	3914.25	0.0367374	enh99533-INTS6
chr13	51935000	51940000	5001	*	chr13	51935000	51940000	5001	*	enh99534	genic	59.1658	INTS6	5054.38	TRUE	393	533.238	31549.4	0.296109	enh99534-INTS6
chr13	51940000	51945000	5001	*	chr13	51935000	51940000	5001	*	enh99535	genic	78.5155	INTS6	5054.38	TRUE	393	189.412	14871.8	0.13958	enh99535-INTS6
chr13	52025000	52030000	5001	*	chr13	52025000	52030000	5001	*	enh99540	promoter	147.46	INTS6-AS1	2153.75	TRUE	394	453.194	66828	0.414527	enh99540-INTS6-AS1
chr13	52135000	52140000	5001	*	chr13	52025000	52030000	5001	*	enh99550	intergenic	93.6172	INTS6-AS1	2153.75	TRUE	394	39.1026	3660.67	0.0227068	enh99550-INTS6-AS1
chr13	52155000	52160000	5001	*	chr13	52025000	52030000	5001	*	enh99551	promoter	129.14	INTS6-AS1	2153.75	TRUE	394	50.0859	6468.1	0.0401209	enh99551-INTS6-AS1
chr13	52025000	52030000	5001	*	chr13	52155000	52160000	5001	*	enh99540	promoter	147.46	WDFY2	5872.25	TRUE	395	50.0859	7385.67	0.0439699	enh99540-WDFY2
chr13	52130000	52135000	5001	*	chr13	52155000	52160000	5001	*	enh99548	intergenic	77.7571	WDFY2	5872.25	TRUE	395	48.5734	3776.93	0.0224856	enh99548-WDFY2
chr13	52130000	52135000	5001	*	chr13	52155000	52160000	5001	*	enh99549	intergenic	84.2443	WDFY2	5872.25	TRUE	395	48.5734	4092.03	0.0243615	enh99549-WDFY2
chr13	52135000	52140000	5001	*	chr13	52155000	52160000	5001	*	enh99550	intergenic	93.6172	WDFY2	5872.25	TRUE	395	69.8487	6539.05	0.0389296	enh99550-WDFY2
chr13	52155000	52160000	5001	*	chr13	52155000	52160000	5001	*	enh99551	promoter	129.14	WDFY2	5872.25	TRUE	395	422.467	54557.5	0.324803	enh99551-WDFY2
chr13	52160000	52165000	5001	*	chr13	52155000	52160000	5001	*	enh99552	genic	80.7276	WDFY2	5872.25	TRUE	395	142.98	11542.4	0.0687166	enh99552-WDFY2
chr13	52170000	52175000	5001	*	chr13	52155000	52160000	5001	*	enh99553	genic	65.9883	WDFY2	5872.25	TRUE	395	56.213	3709.4	0.0220835	enh99553-WDFY2
chr13	52025000	52030000	5001	*	chr13	52340000	52345000	5001	*	enh99540	promoter	147.46	DHRS12	1726.38	TRUE	396	14.2987	2108.49	0.0201859	enh99540-DHRS12
chr13	52155000	52160000	5001	*	chr13	52340000	52345000	5001	*	enh99551	promoter	129.14	DHRS12	1726.38	TRUE	396	30.2745	3909.66	0.0374296	enh99551-DHRS12
chr13	52300000	52305000	5001	*	chr13	52340000	52345000	5001	*	enh99567	genic	94.2875	DHRS12	1726.38	TRUE	396	39.6316	3736.76	0.0357743	enh99567-DHRS12
chr13	52330000	52335000	5001	*	chr13	52340000	52345000	5001	*	enh99569	genic	70.4298	DHRS12	1726.38	TRUE	396	76.4764	5386.22	0.0515656	enh99569-DHRS12
chr13	52335000	52340000	5001	*	chr13	52340000	52345000	5001	*	enh99570	intergenic	100.686	DHRS12	1726.38	TRUE	396	136.13	13706.4	0.13122	enh99570-DHRS12
chr13	52355000	52360000	5001	*	chr13	52340000	52345000	5001	*	enh99571	genic	64.7668	DHRS12	1726.38	TRUE	396	71.6119	4638.07	0.0444032	enh99571-DHRS12
chr13	52365000	52370000	5001	*	chr13	52340000	52345000	5001	*	enh99572	genic	82.4052	DHRS12	1726.38	TRUE	396	45.7376	3769.02	0.0360832	enh99572-DHRS12
chr13	52375000	52380000	5001	*	chr13	52340000	52345000	5001	*	enh99574	promoter	111.871	DHRS12	1726.38	TRUE	396	27.0213	3022.89	0.0289399	enh99574-DHRS12
chr13	52365000	52370000	5001	*	chr13	52385000	52390000	5001	*	enh99572	genic	82.4052	LINC00282	601.125	TRUE	397	46.3912	3822.88	0.021744	enh99572-LINC00282
chr13	52375000	52380000	5001	*	chr13	52385000	52390000	5001	*	enh99573	genic	75.2509	LINC00282	601.125	TRUE	397	80.1906	6034.41	0.0343229	enh99573-LINC00282
chr13	52375000	52380000	5001	*	chr13	52385000	52390000	5001	*	enh99574	promoter	111.871	LINC00282	601.125	TRUE	397	80.1906	8970.96	0.0510256	enh99574-LINC00282
chr13	52385000	52390000	5001	*	chr13	52385000	52390000	5001	*	enh99575	intergenic	87.7751	LINC00282	601.125	TRUE	397	362.403	31810	0.180931	enh99575-LINC00282
chr13	52385000	52390000	5001	*	chr13	52385000	52390000	5001	*	enh99576	genic	71.5624	LINC00282	601.125	TRUE	397	362.403	25934.4	0.147511	enh99576-LINC00282
chr13	52390000	52395000	5001	*	chr13	52385000	52390000	5001	*	enh99577	genic	84.874	LINC00282	601.125	TRUE	397	173.198	14700	0.0836115	enh99577-LINC00282
chr13	52395000	52400000	5001	*	chr13	52385000	52390000	5001	*	enh99578	genic	66.137	LINC00282	601.125	TRUE	397	82.2622	5440.58	0.0309453	enh99578-LINC00282
chr13	52395000	52400000	5001	*	chr13	52385000	52390000	5001	*	enh99579	genic	75.5801	LINC00282	601.125	TRUE	397	82.2622	6217.39	0.0353636	enh99579-LINC00282
chr13	52400000	52405000	5001	*	chr13	52385000	52390000	5001	*	enh99580	genic	67.2889	LINC00282	601.125	TRUE	397	62.7941	4225.35	0.0240332	enh99580-LINC00282
chr13	52405000	52410000	5001	*	chr13	52385000	52390000	5001	*	enh99581	genic	63.3612	LINC00282	601.125	TRUE	397	58.49	3706	0.0210792	enh99581-LINC00282
chr13	52385000	52390000	5001	*	chr13	52435000	52440000	5001	*	enh99575	intergenic	87.7751	CCDC70	24.25	TRUE	398	19.6774	1727.19	0.0226258	enh99575-CCDC70
chr13	52405000	52410000	5001	*	chr13	52435000	52440000	5001	*	enh99581	genic	63.3612	CCDC70	24.25	TRUE	398	26.2982	1666.29	0.021828	enh99581-CCDC70
chr13	52415000	52420000	5001	*	chr13	52435000	52440000	5001	*	enh99582	promoter	62.7609	CCDC70	24.25	TRUE	398	38.3792	2408.72	0.0315537	enh99582-CCDC70
chr13	52420000	52425000	5001	*	chr13	52435000	52440000	5001	*	enh99583	intergenic	62.1501	CCDC70	24.25	TRUE	398	51.8419	3221.98	0.0422073	enh99583-CCDC70
chr13	52450000	52455000	5001	*	chr13	52435000	52440000	5001	*	enh99584	intergenic	62.8102	CCDC70	24.25	TRUE	398	80.3296	5045.52	0.0660952	enh99584-CCDC70
chr13	52470000	52475000	5001	*	chr13	52435000	52440000	5001	*	enh99585	intergenic	64.2408	CCDC70	24.25	TRUE	398	37.0006	2376.95	0.0311375	enh99585-CCDC70
chr13	52470000	52475000	5001	*	chr13	52505000	52510000	5001	*	enh99585	intergenic	64.2408	ATP7B	651.375	TRUE	399	38.6028	2479.87	0.0305541	enh99585-ATP7B
chr13	52485000	52490000	5001	*	chr13	52505000	52510000	5001	*	enh99586	intergenic	57.3173	ATP7B	651.375	TRUE	399	48.1483	2759.73	0.0340022	enh99586-ATP7B
chr13	52495000	52500000	5001	*	chr13	52505000	52510000	5001	*	enh99587	intergenic	58.2497	ATP7B	651.375	TRUE	399	108.958	6346.75	0.0781973	enh99587-ATP7B
chr13	52510000	52515000	5001	*	chr13	52505000	52510000	5001	*	enh99588	genic	59.3642	ATP7B	651.375	TRUE	399	195.868	11627.6	0.143261	enh99588-ATP7B
chr13	52515000	52520000	5001	*	chr13	52505000	52510000	5001	*	enh99589	genic	61.5537	ATP7B	651.375	TRUE	399	73.7746	4541.1	0.0559501	enh99589-ATP7B
chr13	52530000	52535000	5001	*	chr13	52505000	52510000	5001	*	enh99590	genic	68.0056	ATP7B	651.375	TRUE	399	34.9381	2375.99	0.0292742	enh99590-ATP7B
chr13	52535000	52540000	5001	*	chr13	52505000	52510000	5001	*	enh99591	genic	77.1507	ATP7B	651.375	TRUE	399	36.7527	2835.5	0.0349357	enh99591-ATP7B
chr13	52540000	52545000	5001	*	chr13	52505000	52510000	5001	*	enh99592	genic	60.9037	ATP7B	651.375	TRUE	399	28.3125	1724.34	0.0212453	enh99592-ATP7B
chr13	52570000	52575000	5001	*	chr13	52505000	52510000	5001	*	enh99593	genic	60.7303	ATP7B	651.375	TRUE	399	28.3529	1721.88	0.021215	enh99593-ATP7B
chr13	52585000	52590000	5001	*	chr13	52505000	52510000	5001	*	enh99595	promoter	107.701	ATP7B	651.375	TRUE	399	18.7712	2021.67	0.0249087	enh99595-ATP7B
chr13	52700000	52705000	5001	*	chr13	52505000	52510000	5001	*	enh99598	promoter	83.923	ATP7B	651.375	TRUE	399	20.2951	1703.23	0.0209852	enh99598-ATP7B
chr13	52570000	52575000	5001	*	chr13	52585000	52590000	5001	*	enh99593	genic	60.7303	ALG11	746.25	TRUE	400	49.905	3030.75	0.0294513	enh99593-ALG11
chr13	52575000	52580000	5001	*	chr13	52585000	52590000	5001	*	enh99594	genic	61.4935	ALG11	746.25	TRUE	400	77.6121	4772.64	0.0463781	enh99594-ALG11
chr13	52585000	52590000	5001	*	chr13	52585000	52590000	5001	*	enh99595	promoter	107.701	ALG11	746.25	TRUE	400	384.223	41381.1	0.402121	enh99595-ALG11
chr13	52765000	52770000	5001	*	chr13	52585000	52590000	5001	*	enh99603	promoter	102.996	ALG11	746.25	TRUE	400	20.9054	2153.18	0.0209235	enh99603-ALG11
chr13	52510000	52515000	5001	*	chr13	52595000	52600000	5001	*	enh99588	genic	59.3642	UTP14C	48.75	TRUE	401	23.8343	1414.9	0.0213627	enh99588-UTP14C
chr13	52535000	52540000	5001	*	chr13	52595000	52600000	5001	*	enh99591	genic	77.1507	UTP14C	48.75	TRUE	401	17.8186	1374.72	0.020756	enh99591-UTP14C
chr13	52570000	52575000	5001	*	chr13	52595000	52600000	5001	*	enh99593	genic	60.7303	UTP14C	48.75	TRUE	401	38.0506	2310.83	0.0348898	enh99593-UTP14C
chr13	52575000	52580000	5001	*	chr13	52595000	52600000	5001	*	enh99594	genic	61.4935	UTP14C	48.75	TRUE	401	36.2626	2229.92	0.0336681	enh99594-UTP14C
chr13	52585000	52590000	5001	*	chr13	52595000	52600000	5001	*	enh99595	promoter	107.701	UTP14C	48.75	TRUE	401	86.5594	9322.52	0.140755	enh99595-UTP14C
chr13	52645000	52650000	5001	*	chr13	52595000	52600000	5001	*	enh99596	genic	57.2622	UTP14C	48.75	TRUE	401	36.3732	2082.81	0.031447	enh99596-UTP14C
chr13	52660000	52665000	5001	*	chr13	52595000	52600000	5001	*	enh99597	genic	62.8767	UTP14C	48.75	TRUE	401	26.0363	1637.08	0.0247172	enh99597-UTP14C
chr13	52700000	52705000	5001	*	chr13	52595000	52600000	5001	*	enh99598	promoter	83.923	UTP14C	48.75	TRUE	401	20.197	1694.99	0.0255917	enh99598-UTP14C
chr13	52730000	52735000	5001	*	chr13	52595000	52600000	5001	*	enh99599	promoter	90.9808	UTP14C	48.75	TRUE	401	17.3678	1580.13	0.0238575	enh99599-UTP14C
chr13	52790000	52795000	5001	*	chr13	52595000	52600000	5001	*	enh99606	intergenic	67.7582	UTP14C	48.75	TRUE	401	19.9683	1353.02	0.0204284	enh99606-UTP14C
chr13	52540000	52545000	5001	*	chr13	52635000	52640000	5001	*	enh99592	genic	60.9037	NEK5	471.875	TRUE	402	19.1814	1168.22	0.0216025	enh99592-NEK5
chr13	52570000	52575000	5001	*	chr13	52635000	52640000	5001	*	enh99593	genic	60.7303	NEK5	471.875	TRUE	402	23.8846	1450.52	0.0268227	enh99593-NEK5
chr13	52585000	52590000	5001	*	chr13	52635000	52640000	5001	*	enh99595	promoter	107.701	NEK5	471.875	TRUE	402	29.2592	3151.24	0.0582722	enh99595-NEK5
chr13	52645000	52650000	5001	*	chr13	52635000	52640000	5001	*	enh99596	genic	57.2622	NEK5	471.875	TRUE	402	97.0343	5556.39	0.102748	enh99596-NEK5
chr13	52660000	52665000	5001	*	chr13	52635000	52640000	5001	*	enh99597	genic	62.8767	NEK5	471.875	TRUE	402	43.5068	2735.56	0.0505856	enh99597-NEK5
chr13	52700000	52705000	5001	*	chr13	52635000	52640000	5001	*	enh99598	promoter	83.923	NEK5	471.875	TRUE	402	17.7628	1490.71	0.0275659	enh99598-NEK5
chr13	52810000	52815000	5001	*	chr13	52635000	52640000	5001	*	enh99607	intergenic	70.489	NEK5	471.875	TRUE	402	17.8346	1257.15	0.0232469	enh99607-NEK5
chr13	52470000	52475000	5001	*	chr13	52700000	52705000	5001	*	enh99585	intergenic	64.2408	LOC101929657	178.875	TRUE	403	35.4308	2276.1	0.0219031	enh99585-LOC101929657
chr13	52700000	52705000	5001	*	chr13	52700000	52705000	5001	*	enh99598	promoter	83.923	LOC101929657	178.875	TRUE	403	343.621	28837.7	0.277508	enh99598-LOC101929657
chr13	52730000	52735000	5001	*	chr13	52700000	52705000	5001	*	enh99599	promoter	90.9808	LOC101929657	178.875	TRUE	403	27.607	2511.71	0.0241704	enh99599-LOC101929657
chr13	52745000	52750000	5001	*	chr13	52700000	52705000	5001	*	enh99601	genic	74.7623	LOC101929657	178.875	TRUE	403	28.0114	2094.2	0.0201527	enh99601-LOC101929657
chr13	52765000	52770000	5001	*	chr13	52700000	52705000	5001	*	enh99603	promoter	102.996	LOC101929657	178.875	TRUE	403	27.7396	2857.08	0.027494	enh99603-LOC101929657
chr13	52470000	52475000	5001	*	chr13	52705000	52710000	5001	*	enh99585	intergenic	64.2408	NEK3	644.5	TRUE	404	27.4667	1764.48	0.02131	enh99585-NEK3
chr13	52585000	52590000	5001	*	chr13	52705000	52710000	5001	*	enh99595	promoter	107.701	NEK3	644.5	TRUE	404	22.8962	2465.94	0.0297815	enh99595-NEK3
chr13	52700000	52705000	5001	*	chr13	52705000	52710000	5001	*	enh99598	promoter	83.923	NEK3	644.5	TRUE	404	122.744	10301	0.124407	enh99598-NEK3
chr13	52730000	52735000	5001	*	chr13	52705000	52710000	5001	*	enh99599	promoter	90.9808	NEK3	644.5	TRUE	404	42.1916	3838.63	0.0463597	enh99599-NEK3
chr13	52735000	52740000	5001	*	chr13	52705000	52710000	5001	*	enh99600	intergenic	62.1053	NEK3	644.5	TRUE	404	33.3517	2071.32	0.0250156	enh99600-NEK3
chr13	52765000	52770000	5001	*	chr13	52705000	52710000	5001	*	enh99603	promoter	102.996	NEK3	644.5	TRUE	404	30.9663	3189.41	0.0385191	enh99603-NEK3
chr13	52775000	52780000	5001	*	chr13	52705000	52710000	5001	*	enh99604	intergenic	60.9547	NEK3	644.5	TRUE	404	28.1556	1716.22	0.0207271	enh99604-NEK3
chr13	52775000	52780000	5001	*	chr13	52705000	52710000	5001	*	enh99605	intergenic	73.1771	NEK3	644.5	TRUE	404	28.1556	2060.35	0.0248831	enh99605-NEK3
chr13	52810000	52815000	5001	*	chr13	52705000	52710000	5001	*	enh99607	intergenic	70.489	NEK3	644.5	TRUE	404	26.3615	1858.2	0.0224418	enh99607-NEK3
chr13	52730000	52735000	5001	*	chr13	52740000	52745000	5001	*	enh99599	promoter	90.9808	MRPS31P5	700.5	TRUE	405	79.4643	7229.73	0.0764264	enh99599-MRPS31P5
chr13	52735000	52740000	5001	*	chr13	52740000	52745000	5001	*	enh99600	intergenic	62.1053	MRPS31P5	700.5	TRUE	405	177.497	11023.5	0.116531	enh99600-MRPS31P5
chr13	52745000	52750000	5001	*	chr13	52740000	52745000	5001	*	enh99601	genic	74.7623	MRPS31P5	700.5	TRUE	405	190.172	14217.7	0.150297	enh99601-MRPS31P5
chr13	52755000	52760000	5001	*	chr13	52740000	52745000	5001	*	enh99602	genic	63.9069	MRPS31P5	700.5	TRUE	405	58.1105	3713.66	0.0392577	enh99602-MRPS31P5
chr13	52765000	52770000	5001	*	chr13	52740000	52745000	5001	*	enh99603	promoter	102.996	MRPS31P5	700.5	TRUE	405	53.2308	5482.56	0.057957	enh99603-MRPS31P5
chr13	52870000	52875000	5001	*	chr13	52950000	52955000	5001	*	enh99608	intergenic	71.0429	THSD1	249.625	TRUE	407	16.6055	1179.7	0.0227211	enh99608-THSD1
chr13	52895000	52900000	5001	*	chr13	52950000	52955000	5001	*	enh99609	intergenic	60.7037	THSD1	249.625	TRUE	407	22.6757	1376.5	0.0265113	enh99609-THSD1
chr13	52920000	52925000	5001	*	chr13	52950000	52955000	5001	*	enh99610	intergenic	62.2161	THSD1	249.625	TRUE	407	34.5932	2152.25	0.0414523	enh99610-THSD1
chr13	52935000	52940000	5001	*	chr13	52950000	52955000	5001	*	enh99611	intergenic	71.4914	THSD1	249.625	TRUE	407	73.341	5243.25	0.100985	enh99611-THSD1
chr13	52970000	52975000	5001	*	chr13	52950000	52955000	5001	*	enh99612	genic	71.0322	THSD1	249.625	TRUE	407	64.2669	4565.02	0.0879222	enh99612-THSD1
chr13	52980000	52985000	5001	*	chr13	52950000	52955000	5001	*	enh99613	promoter	69.6894	THSD1	249.625	TRUE	407	32.1041	2237.31	0.0430906	enh99613-THSD1
chr13	53020000	53025000	5001	*	chr13	52950000	52955000	5001	*	enh99614	promoter	120.603	THSD1	249.625	TRUE	407	28.2862	3411.39	0.0657034	enh99614-THSD1
chr13	53025000	53030000	5001	*	chr13	52950000	52955000	5001	*	enh99615	promoter	114.091	THSD1	249.625	TRUE	407	20.7492	2367.31	0.0455943	enh99615-THSD1
chr13	52870000	52875000	5001	*	chr13	52985000	52990000	5001	*	enh99608	intergenic	71.0429	VPS36	2210	TRUE	408	21.5162	1528.58	0.0246179	enh99608-VPS36
chr13	52920000	52925000	5001	*	chr13	52985000	52990000	5001	*	enh99610	intergenic	62.2161	VPS36	2210	TRUE	408	21.2003	1319	0.0212426	enh99610-VPS36
chr13	52935000	52940000	5001	*	chr13	52985000	52990000	5001	*	enh99611	intergenic	71.4914	VPS36	2210	TRUE	408	29.2569	2091.62	0.0336858	enh99611-VPS36
chr13	52970000	52975000	5001	*	chr13	52985000	52990000	5001	*	enh99612	genic	71.0322	VPS36	2210	TRUE	408	67.2585	4777.52	0.0769427	enh99612-VPS36
chr13	52980000	52985000	5001	*	chr13	52985000	52990000	5001	*	enh99613	promoter	69.6894	VPS36	2210	TRUE	408	171.376	11943.1	0.192345	enh99613-VPS36
chr13	53020000	53025000	5001	*	chr13	52985000	52990000	5001	*	enh99614	promoter	120.603	VPS36	2210	TRUE	408	34.0135	4102.12	0.0660652	enh99614-VPS36
chr13	53025000	53030000	5001	*	chr13	52985000	52990000	5001	*	enh99615	promoter	114.091	VPS36	2210	TRUE	408	32.1917	3672.79	0.0591509	enh99615-VPS36
chr13	53020000	53025000	5001	*	chr13	53025000	53030000	5001	*	enh99614	promoter	120.603	CKAP2	1621	TRUE	409	147.931	17840.9	0.14715	enh99614-CKAP2
chr13	53025000	53030000	5001	*	chr13	53025000	53030000	5001	*	enh99615	promoter	114.091	CKAP2	1621	TRUE	409	477.584	54488.2	0.449414	enh99615-CKAP2
chr13	53020000	53025000	5001	*	chr13	53060000	53065000	5001	*	enh99614	promoter	120.603	TPTE2P3	650.625	TRUE	410	23.2017	2798.18	0.0365533	enh99614-TPTE2P3
chr13	53025000	53030000	5001	*	chr13	53060000	53065000	5001	*	enh99615	promoter	114.091	TPTE2P3	650.625	TRUE	410	38.7977	4426.48	0.0578242	enh99615-TPTE2P3
chr13	53055000	53060000	5001	*	chr13	53060000	53065000	5001	*	enh99616	intergenic	76.2544	TPTE2P3	650.625	TRUE	410	220.326	16800.8	0.219473	enh99616-TPTE2P3
chr13	53065000	53070000	5001	*	chr13	53060000	53065000	5001	*	enh99617	genic	56.1257	TPTE2P3	650.625	TRUE	410	133.33	7483.26	0.0977556	enh99617-TPTE2P3
chr13	53070000	53075000	5001	*	chr13	53060000	53065000	5001	*	enh99618	genic	60.8793	TPTE2P3	650.625	TRUE	410	120.176	7316.2	0.0955734	enh99618-TPTE2P3
chr13	53085000	53090000	5001	*	chr13	53060000	53065000	5001	*	enh99619	genic	72.1976	TPTE2P3	650.625	TRUE	410	27.7868	2006.14	0.0262067	enh99619-TPTE2P3
chr13	53085000	53090000	5001	*	chr13	53060000	53065000	5001	*	enh99620	genic	72.5565	TPTE2P3	650.625	TRUE	410	27.7868	2016.12	0.026337	enh99620-TPTE2P3
chr13	53140000	53145000	5001	*	chr13	53060000	53065000	5001	*	enh99621	genic	69.2223	TPTE2P3	650.625	TRUE	410	25.9006	1792.9	0.0234211	enh99621-TPTE2P3
chr13	53170000	53175000	5001	*	chr13	53190000	53195000	5001	*	enh99623	intergenic	74.7386	HNRNPA1L2	449.25	TRUE	411	45.5014	3400.72	0.0313971	enh99623-HNRNPA1L2
chr13	53175000	53180000	5001	*	chr13	53190000	53195000	5001	*	enh99624	intergenic	61.2517	HNRNPA1L2	449.25	TRUE	411	55.7582	3415.29	0.0315316	enh99624-HNRNPA1L2
chr13	53180000	53185000	5001	*	chr13	53190000	53195000	5001	*	enh99625	intergenic	58.0377	HNRNPA1L2	449.25	TRUE	411	94.9715	5511.93	0.0508889	enh99625-HNRNPA1L2
chr13	53180000	53185000	5001	*	chr13	53190000	53195000	5001	*	enh99626	intergenic	60.9483	HNRNPA1L2	449.25	TRUE	411	94.9715	5788.35	0.053441	enh99626-HNRNPA1L2
chr13	53190000	53195000	5001	*	chr13	53190000	53195000	5001	*	enh99627	promoter	85.286	HNRNPA1L2	449.25	TRUE	411	469.43	40035.8	0.36963	enh99627-HNRNPA1L2
chr13	53195000	53200000	5001	*	chr13	53190000	53195000	5001	*	enh99628	genic	63.725	HNRNPA1L2	449.25	TRUE	411	179.455	11435.8	0.105581	enh99628-HNRNPA1L2
chr13	53210000	53215000	5001	*	chr13	53190000	53195000	5001	*	enh99629	genic	63.943	HNRNPA1L2	449.25	TRUE	411	51.4082	3287.2	0.0303491	enh99629-HNRNPA1L2
chr13	53225000	53230000	5001	*	chr13	53190000	53195000	5001	*	enh99630	promoter	128.188	HNRNPA1L2	449.25	TRUE	411	26.0624	3340.9	0.0308448	enh99630-HNRNPA1L2
chr13	53190000	53195000	5001	*	chr13	53225000	53230000	5001	*	enh99627	promoter	85.286	SUGT1	2062.75	TRUE	412	26.0624	2222.76	0.0225887	enh99627-SUGT1
chr13	53195000	53200000	5001	*	chr13	53225000	53230000	5001	*	enh99628	genic	63.725	SUGT1	2062.75	TRUE	412	39.9634	2546.67	0.0258803	enh99628-SUGT1
chr13	53210000	53215000	5001	*	chr13	53225000	53230000	5001	*	enh99629	genic	63.943	SUGT1	2062.75	TRUE	412	52.8674	3380.5	0.0343541	enh99629-SUGT1
chr13	53225000	53230000	5001	*	chr13	53225000	53230000	5001	*	enh99630	promoter	128.188	SUGT1	2062.75	TRUE	412	375.098	48083.1	0.488642	enh99630-SUGT1
chr13	53285000	53290000	5001	*	chr13	53225000	53230000	5001	*	enh99632	genic	81.3793	SUGT1	2062.75	TRUE	412	29.9018	2433.39	0.0247291	enh99632-SUGT1
chr13	53190000	53195000	5001	*	chr13	53275000	53280000	5001	*	enh99627	promoter	85.286	CNMD	294.5	TRUE	413	18.1733	1549.93	0.0295232	enh99627-CNMD
chr13	53195000	53200000	5001	*	chr13	53275000	53280000	5001	*	enh99628	genic	63.725	CNMD	294.5	TRUE	413	19.7679	1259.71	0.0239951	enh99628-CNMD
chr13	53225000	53230000	5001	*	chr13	53275000	53280000	5001	*	enh99630	promoter	128.188	CNMD	294.5	TRUE	413	16.003	2051.4	0.0390754	enh99630-CNMD
chr13	53270000	53275000	5001	*	chr13	53275000	53280000	5001	*	enh99631	intergenic	60.6435	CNMD	294.5	TRUE	413	154.063	9342.9	0.177965	enh99631-CNMD
chr13	53285000	53290000	5001	*	chr13	53275000	53280000	5001	*	enh99632	genic	81.3793	CNMD	294.5	TRUE	413	87.952	7157.47	0.136336	enh99632-CNMD
chr13	53310000	53315000	5001	*	chr13	53275000	53280000	5001	*	enh99633	promoter	68.3164	CNMD	294.5	TRUE	413	30.0186	2050.76	0.0390632	enh99633-CNMD
chr13	53380000	53385000	5001	*	chr13	53275000	53280000	5001	*	enh99634	intergenic	69.7318	CNMD	294.5	TRUE	413	15.3083	1067.47	0.0203334	enh99634-CNMD
chr13	53420000	53425000	5001	*	chr13	53275000	53280000	5001	*	enh99636	genic	86.6895	CNMD	294.5	TRUE	413	15.6862	1359.83	0.0259022	enh99636-CNMD
chr13	53425000	53430000	5001	*	chr13	53275000	53280000	5001	*	enh99637	intergenic	102.077	CNMD	294.5	TRUE	413	12.0483	1229.86	0.0234265	enh99637-CNMD
chr13	53140000	53145000	5001	*	chr13	53415000	53420000	5001	*	enh99621	genic	69.2223	PCDH8	196.25	TRUE	414	21.2383	1470.17	0.0238956	enh99621-PCDH8
chr13	53190000	53195000	5001	*	chr13	53415000	53420000	5001	*	enh99627	promoter	85.286	PCDH8	196.25	TRUE	414	15.2303	1298.93	0.0211124	enh99627-PCDH8
chr13	53195000	53200000	5001	*	chr13	53415000	53420000	5001	*	enh99628	genic	63.725	PCDH8	196.25	TRUE	414	20.5809	1311.52	0.021317	enh99628-PCDH8
chr13	53225000	53230000	5001	*	chr13	53415000	53420000	5001	*	enh99630	promoter	128.188	PCDH8	196.25	TRUE	414	11.9786	1535.52	0.0249579	enh99630-PCDH8
chr13	53285000	53290000	5001	*	chr13	53415000	53420000	5001	*	enh99632	genic	81.3793	PCDH8	196.25	TRUE	414	15.2446	1240.6	0.0201642	enh99632-PCDH8
chr13	53380000	53385000	5001	*	chr13	53415000	53420000	5001	*	enh99634	intergenic	69.7318	PCDH8	196.25	TRUE	414	24.2653	1692.06	0.0275022	enh99634-PCDH8
chr13	53390000	53395000	5001	*	chr13	53415000	53420000	5001	*	enh99635	intergenic	57.1746	PCDH8	196.25	TRUE	414	35.1952	2012.27	0.0327068	enh99635-PCDH8
chr13	53420000	53425000	5001	*	chr13	53415000	53420000	5001	*	enh99636	genic	86.6895	PCDH8	196.25	TRUE	414	162.574	14093.5	0.229071	enh99636-PCDH8
chr13	53425000	53430000	5001	*	chr13	53415000	53420000	5001	*	enh99637	intergenic	102.077	PCDH8	196.25	TRUE	414	49.8064	5084.1	0.0826353	enh99637-PCDH8
chr13	53540000	53545000	5001	*	chr13	53415000	53420000	5001	*	enh99645	intergenic	66.2454	PCDH8	196.25	TRUE	414	29.7884	1973.34	0.0320741	enh99645-PCDH8
chr13	53380000	53385000	5001	*	chr13	53600000	53605000	5001	*	enh99634	intergenic	69.7318	OLFM4	82.5	TRUE	415	10.4813	730.879	0.0219704	enh99634-OLFM4
chr13	53425000	53430000	5001	*	chr13	53600000	53605000	5001	*	enh99637	intergenic	102.077	OLFM4	82.5	TRUE	415	6.88665	702.97	0.0211315	enh99637-OLFM4
chr13	53450000	53455000	5001	*	chr13	53600000	53605000	5001	*	enh99638	intergenic	57.6692	OLFM4	82.5	TRUE	415	12.3146	710.174	0.0213481	enh99638-OLFM4
chr13	53480000	53485000	5001	*	chr13	53600000	53605000	5001	*	enh99641	intergenic	79.2705	OLFM4	82.5	TRUE	415	13.9469	1105.58	0.033234	enh99641-OLFM4
chr13	53495000	53500000	5001	*	chr13	53600000	53605000	5001	*	enh99642	intergenic	81.3	OLFM4	82.5	TRUE	415	8.53522	693.914	0.0208592	enh99642-OLFM4
chr13	53515000	53520000	5001	*	chr13	53600000	53605000	5001	*	enh99643	intergenic	76.556	OLFM4	82.5	TRUE	415	12.5441	960.327	0.0288677	enh99643-OLFM4
chr13	53520000	53525000	5001	*	chr13	53600000	53605000	5001	*	enh99644	intergenic	75.0971	OLFM4	82.5	TRUE	415	12.8719	966.639	0.0290575	enh99644-OLFM4
chr13	53540000	53545000	5001	*	chr13	53600000	53605000	5001	*	enh99645	intergenic	66.2454	OLFM4	82.5	TRUE	415	20.2195	1339.45	0.0402642	enh99645-OLFM4
chr13	53570000	53575000	5001	*	chr13	53600000	53605000	5001	*	enh99646	intergenic	62.5483	OLFM4	82.5	TRUE	415	27.7737	1737.2	0.0522207	enh99646-OLFM4
chr13	53580000	53585000	5001	*	chr13	53600000	53605000	5001	*	enh99647	intergenic	63.1225	OLFM4	82.5	TRUE	415	43.4167	2740.57	0.0823823	enh99647-OLFM4
chr13	53585000	53590000	5001	*	chr13	53600000	53605000	5001	*	enh99648	intergenic	67.7165	OLFM4	82.5	TRUE	415	59.9578	4060.13	0.122049	enh99648-OLFM4
chr13	53695000	53700000	5001	*	chr13	53600000	53605000	5001	*	enh99649	intergenic	80.7746	OLFM4	82.5	TRUE	415	16.7869	1355.95	0.0407603	enh99649-OLFM4
chr13	53715000	53720000	5001	*	chr13	53600000	53605000	5001	*	enh99650	genic	86.2358	OLFM4	82.5	TRUE	415	16.6883	1439.13	0.0432606	enh99650-OLFM4
chr13	53725000	53730000	5001	*	chr13	53600000	53605000	5001	*	enh99651	promoter	67.3795	OLFM4	82.5	TRUE	415	11.2542	758.301	0.0227948	enh99651-OLFM4
chr13	53735000	53740000	5001	*	chr13	53600000	53605000	5001	*	enh99652	intergenic	63.3595	OLFM4	82.5	TRUE	415	14.589	924.35	0.0277862	enh99652-OLFM4
chr13	53425000	53430000	5001	*	chr13	53705000	53710000	5001	*	enh99637	intergenic	102.077	LINC01065	413.125	TRUE	416	9.39106	958.613	0.0220065	enh99637-LINC01065
chr13	53520000	53525000	5001	*	chr13	53705000	53710000	5001	*	enh99644	intergenic	75.0971	LINC01065	413.125	TRUE	416	12.3042	924.011	0.0212122	enh99644-LINC01065
chr13	53540000	53545000	5001	*	chr13	53705000	53710000	5001	*	enh99645	intergenic	66.2454	LINC01065	413.125	TRUE	416	15.9138	1054.22	0.0242013	enh99645-LINC01065
chr13	53570000	53575000	5001	*	chr13	53705000	53710000	5001	*	enh99646	intergenic	62.5483	LINC01065	413.125	TRUE	416	16.0887	1006.32	0.0231018	enh99646-LINC01065
chr13	53585000	53590000	5001	*	chr13	53705000	53710000	5001	*	enh99648	intergenic	67.7165	LINC01065	413.125	TRUE	416	14.9897	1015.05	0.0233022	enh99648-LINC01065
chr13	53695000	53700000	5001	*	chr13	53705000	53710000	5001	*	enh99649	intergenic	80.7746	LINC01065	413.125	TRUE	416	79.2727	6403.22	0.146997	enh99649-LINC01065
chr13	53715000	53720000	5001	*	chr13	53705000	53710000	5001	*	enh99650	genic	86.2358	LINC01065	413.125	TRUE	416	82.4496	7110.11	0.163224	enh99650-LINC01065
chr13	53725000	53730000	5001	*	chr13	53705000	53710000	5001	*	enh99651	promoter	67.3795	LINC01065	413.125	TRUE	416	36.5768	2464.53	0.0565773	enh99651-LINC01065
chr13	53735000	53740000	5001	*	chr13	53705000	53710000	5001	*	enh99652	intergenic	63.3595	LINC01065	413.125	TRUE	416	26.5259	1680.67	0.0385825	enh99652-LINC01065
chr13	54355000	54360000	5001	*	chr13	54385000	54390000	5001	*	enh99666	intergenic	63.2423	LINC00558	221.875	TRUE	417	20.8161	1316.46	0.0825133	enh99666-LINC00558
chr13	54475000	54480000	5001	*	chr13	54385000	54390000	5001	*	enh99667	intergenic	66.2778	LINC00558	221.875	TRUE	417	15.3667	1018.47	0.0638363	enh99667-LINC00558
chr13	54540000	54545000	5001	*	chr13	54385000	54390000	5001	*	enh99668	intergenic	62.8219	LINC00558	221.875	TRUE	417	14.3204	899.635	0.0563876	enh99668-LINC00558
chr13	54600000	54605000	5001	*	chr13	54385000	54390000	5001	*	enh99669	intergenic	108.737	LINC00558	221.875	TRUE	417	9.54433	1037.83	0.0650492	enh99669-LINC00558
chr13	54840000	54845000	5001	*	chr13	54385000	54390000	5001	*	enh99670	intergenic	63.859	LINC00558	221.875	TRUE	417	12.0712	770.852	0.0483158	enh99670-LINC00558
chr13	54840000	54845000	5001	*	chr13	54385000	54390000	5001	*	enh99671	intergenic	57.5177	LINC00558	221.875	TRUE	417	12.0712	694.306	0.043518	enh99671-LINC00558
chr13	55030000	55035000	5001	*	chr13	54385000	54390000	5001	*	enh99672	intergenic	59.1225	LINC00558	221.875	TRUE	417	10.6024	626.843	0.0392895	enh99672-LINC00558
chr13	55305000	55310000	5001	*	chr13	54385000	54390000	5001	*	enh99676	intergenic	68.0014	LINC00558	221.875	TRUE	417	4.82127	327.853	0.0205493	enh99676-LINC00558
chr13	55815000	55820000	5001	*	chr13	54385000	54390000	5001	*	enh99681	intergenic	58.6588	LINC00558	221.875	TRUE	417	7.16394	420.228	0.0263392	enh99681-LINC00558
chr13	53520000	53525000	5001	*	chr13	54695000	54700000	5001	*	enh99644	intergenic	75.0971	LINC00458	42	TRUE	418	3.77733	283.666	0.0216476	enh99644-LINC00458
chr13	53820000	53825000	5001	*	chr13	54695000	54700000	5001	*	enh99656	intergenic	64.3397	LINC00458	42	TRUE	418	8.11365	522.03	0.039838	enh99656-LINC00458
chr13	54125000	54130000	5001	*	chr13	54695000	54700000	5001	*	enh99662	intergenic	66.3262	LINC00458	42	TRUE	418	5.71908	379.324	0.0289476	enh99662-LINC00458
chr13	54355000	54360000	5001	*	chr13	54695000	54700000	5001	*	enh99666	intergenic	63.2423	LINC00458	42	TRUE	418	7.07606	447.506	0.0341508	enh99666-LINC00458
chr13	54475000	54480000	5001	*	chr13	54695000	54700000	5001	*	enh99667	intergenic	66.2778	LINC00458	42	TRUE	418	8.37124	554.827	0.0423409	enh99667-LINC00458
chr13	54540000	54545000	5001	*	chr13	54695000	54700000	5001	*	enh99668	intergenic	62.8219	LINC00458	42	TRUE	418	13.1244	824.502	0.0629207	enh99668-LINC00458
chr13	54600000	54605000	5001	*	chr13	54695000	54700000	5001	*	enh99669	intergenic	108.737	LINC00458	42	TRUE	418	10.1388	1102.47	0.0841336	enh99669-LINC00458
chr13	54840000	54845000	5001	*	chr13	54695000	54700000	5001	*	enh99670	intergenic	63.859	LINC00458	42	TRUE	418	5.26075	335.946	0.0256372	enh99670-LINC00458
chr13	54840000	54845000	5001	*	chr13	54695000	54700000	5001	*	enh99671	intergenic	57.5177	LINC00458	42	TRUE	418	5.26075	302.586	0.0230914	enh99671-LINC00458
chr13	55030000	55035000	5001	*	chr13	54695000	54700000	5001	*	enh99672	intergenic	59.1225	LINC00458	42	TRUE	418	7.50856	443.925	0.0338775	enh99672-LINC00458
chr13	55210000	55215000	5001	*	chr13	54695000	54700000	5001	*	enh99674	intergenic	64.8811	LINC00458	42	TRUE	418	4.99807	324.28	0.024747	enh99674-LINC00458
chr13	56090000	56095000	5001	*	chr13	54695000	54700000	5001	*	enh99683	intergenic	69.9244	LINC00458	42	TRUE	418	4.13808	289.352	0.0220815	enh99683-LINC00458
chr13	58200000	58205000	5001	*	chr13	58205000	58210000	5001	*	enh99701	intergenic	84.4465	PCDH17	425.5	TRUE	424	127.094	10732.7	0.25309	enh99701-PCDH17
