## Supplemental Table 5 for "Deciphering the functional impact of Alzheimer’s Disease-associated variants in resting and proinflammatory immune cells" (part 46 of 56)

### Sheet: LPS+INFg ABC (continued)
chr1	start1	end1	width1	strand1	chr2	start2	end2	width2	strand2	anchor1.id	anchor1.class	anchor1.activityBase	anchor2.TargetGene	anchor2.TargetGeneExpression	anchor2.TargetGeneIsExpressed	anchor2.id	hicCounts	ABCnumerator	ABCscore	pair
chr13	58210000	58215000	5001	*	chr13	58205000	58210000	5001	*	enh99702	genic	70.8418	PCDH17	425.5	TRUE	424	175.102	12404.5	0.292515	enh99702-PCDH17
chr13	58200000	58205000	5001	*	chr13	58735000	58740000	5001	*	enh99701	intergenic	84.4465	LOC101926897	131	TRUE	425	7.06154	596.322	0.0349293	enh99701-LOC101926897
chr13	58210000	58215000	5001	*	chr13	58735000	58740000	5001	*	enh99702	genic	70.8418	LOC101926897	131	TRUE	425	5.49741	389.446	0.0228117	enh99702-LOC101926897
chr13	58430000	58435000	5001	*	chr13	58735000	58740000	5001	*	enh99703	intergenic	61.2421	LOC101926897	131	TRUE	425	9.21915	564.6	0.0330713	enh99703-LOC101926897
chr13	58440000	58445000	5001	*	chr13	58735000	58740000	5001	*	enh99704	intergenic	64.4094	LOC101926897	131	TRUE	425	7.71636	497.006	0.0291119	enh99704-LOC101926897
chr13	58520000	58525000	5001	*	chr13	58735000	58740000	5001	*	enh99705	intergenic	75.041	LOC101926897	131	TRUE	425	9.15411	686.934	0.0402369	enh99705-LOC101926897
chr13	58605000	58610000	5001	*	chr13	58735000	58740000	5001	*	enh99706	intergenic	58.1791	LOC101926897	131	TRUE	425	8.68202	505.112	0.0295867	enh99706-LOC101926897
chr13	58660000	58665000	5001	*	chr13	58735000	58740000	5001	*	enh99707	intergenic	59.6077	LOC101926897	131	TRUE	425	6.63334	395.398	0.0231603	enh99707-LOC101926897
chr13	58685000	58690000	5001	*	chr13	58735000	58740000	5001	*	enh99708	intergenic	61.439	LOC101926897	131	TRUE	425	21.3983	1314.69	0.0770073	enh99708-LOC101926897
chr13	58725000	58730000	5001	*	chr13	58735000	58740000	5001	*	enh99709	intergenic	64.9002	LOC101926897	131	TRUE	425	67.4353	4376.57	0.256356	enh99709-LOC101926897
chr13	58885000	58890000	5001	*	chr13	58735000	58740000	5001	*	enh99710	intergenic	72.754	LOC101926897	131	TRUE	425	7.33521	533.666	0.0312593	enh99710-LOC101926897
chr13	59160000	59165000	5001	*	chr13	58735000	58740000	5001	*	enh99714	intergenic	64.2779	LOC101926897	131	TRUE	425	6.19343	398.101	0.0233186	enh99714-LOC101926897
chr13	59450000	59455000	5001	*	chr13	58735000	58740000	5001	*	enh99719	intergenic	66.9528	LOC101926897	131	TRUE	425	5.52853	370.151	0.0216815	enh99719-LOC101926897
chr13	59525000	59530000	5001	*	chr13	58735000	58740000	5001	*	enh99720	intergenic	64.9673	LOC101926897	131	TRUE	425	5.93203	385.388	0.022574	enh99720-LOC101926897
chr13	58210000	58215000	5001	*	chr13	58785000	58790000	5001	*	enh99702	genic	70.8418	LINC00374	58.5	TRUE	426	6.93234	491.099	0.0362903	enh99702-LINC00374
chr13	58430000	58435000	5001	*	chr13	58785000	58790000	5001	*	enh99703	intergenic	61.2421	LINC00374	58.5	TRUE	426	4.98237	305.131	0.022548	enh99703-LINC00374
chr13	58605000	58610000	5001	*	chr13	58785000	58790000	5001	*	enh99706	intergenic	58.1791	LINC00374	58.5	TRUE	426	6.25611	363.975	0.0268963	enh99706-LINC00374
chr13	58660000	58665000	5001	*	chr13	58785000	58790000	5001	*	enh99707	intergenic	59.6077	LINC00374	58.5	TRUE	426	9.75889	581.705	0.0429858	enh99707-LINC00374
chr13	58685000	58690000	5001	*	chr13	58785000	58790000	5001	*	enh99708	intergenic	61.439	LINC00374	58.5	TRUE	426	8.09508	497.353	0.0367525	enh99708-LINC00374
chr13	58725000	58730000	5001	*	chr13	58785000	58790000	5001	*	enh99709	intergenic	64.9002	LINC00374	58.5	TRUE	426	17.2373	1118.7	0.0826679	enh99709-LINC00374
chr13	58885000	58890000	5001	*	chr13	58785000	58790000	5001	*	enh99710	intergenic	72.754	LINC00374	58.5	TRUE	426	11.0998	807.555	0.0596752	enh99710-LINC00374
chr13	58895000	58900000	5001	*	chr13	58785000	58790000	5001	*	enh99711	intergenic	62.2778	LINC00374	58.5	TRUE	426	12.1886	759.081	0.0560932	enh99711-LINC00374
chr13	59145000	59150000	5001	*	chr13	58785000	58790000	5001	*	enh99713	intergenic	58.6052	LINC00374	58.5	TRUE	426	7.85851	460.549	0.0340328	enh99713-LINC00374
chr13	59450000	59455000	5001	*	chr13	58785000	58790000	5001	*	enh99719	intergenic	66.9528	LINC00374	58.5	TRUE	426	6.97159	466.767	0.0344923	enh99719-LINC00374
chr13	59525000	59530000	5001	*	chr13	58785000	58790000	5001	*	enh99720	intergenic	64.9673	LINC00374	58.5	TRUE	426	4.27452	277.704	0.0205213	enh99720-LINC00374
chr13	59685000	59690000	5001	*	chr13	58785000	58790000	5001	*	enh99724	intergenic	71.556	LINC00374	58.5	TRUE	426	4.07834	291.83	0.0215651	enh99724-LINC00374
chr13	59890000	59895000	5001	*	chr13	58785000	58790000	5001	*	enh99727	intergenic	60.6035	LINC00374	58.5	TRUE	426	5.12316	310.481	0.0229434	enh99727-LINC00374
chr13	59965000	59970000	5001	*	chr13	60235000	60240000	5001	*	enh99732	intergenic	70.1528	DIAPH3	3110.75	TRUE	427	19.159	1344.06	0.0333521	enh99732-DIAPH3
chr13	59985000	59990000	5001	*	chr13	60235000	60240000	5001	*	enh99733	intergenic	73.0745	DIAPH3	3110.75	TRUE	427	16.2252	1185.65	0.0294212	enh99733-DIAPH3
chr13	60010000	60015000	5001	*	chr13	60235000	60240000	5001	*	enh99734	intergenic	57.2382	DIAPH3	3110.75	TRUE	427	14.2947	818.205	0.0203033	enh99734-DIAPH3
chr13	60025000	60030000	5001	*	chr13	60235000	60240000	5001	*	enh99735	intergenic	70.0012	DIAPH3	3110.75	TRUE	427	12.0102	840.728	0.0208622	enh99735-DIAPH3
chr13	60030000	60035000	5001	*	chr13	60235000	60240000	5001	*	enh99736	intergenic	70.4044	DIAPH3	3110.75	TRUE	427	13.6894	963.795	0.0239161	enh99736-DIAPH3
chr13	60045000	60050000	5001	*	chr13	60235000	60240000	5001	*	enh99737	intergenic	64.0791	DIAPH3	3110.75	TRUE	427	16.686	1069.22	0.0265322	enh99737-DIAPH3
chr13	60100000	60105000	5001	*	chr13	60235000	60240000	5001	*	enh99738	intergenic	69.5132	DIAPH3	3110.75	TRUE	427	14.3339	996.392	0.0247249	enh99738-DIAPH3
chr13	60105000	60110000	5001	*	chr13	60235000	60240000	5001	*	enh99739	intergenic	70.117	DIAPH3	3110.75	TRUE	427	16.3655	1147.5	0.0284747	enh99739-DIAPH3
chr13	60175000	60180000	5001	*	chr13	60235000	60240000	5001	*	enh99741	intergenic	71.0275	DIAPH3	3110.75	TRUE	427	19.116	1357.76	0.0336921	enh99741-DIAPH3
chr13	60205000	60210000	5001	*	chr13	60235000	60240000	5001	*	enh99742	intergenic	59.93	DIAPH3	3110.75	TRUE	427	24.8534	1489.46	0.0369602	enh99742-DIAPH3
chr13	60210000	60215000	5001	*	chr13	60235000	60240000	5001	*	enh99743	intergenic	56.4541	DIAPH3	3110.75	TRUE	427	34.3808	1940.94	0.0481632	enh99743-DIAPH3
chr13	60240000	60245000	5001	*	chr13	60235000	60240000	5001	*	enh99744	genic	69.5194	DIAPH3	3110.75	TRUE	427	106.426	7398.66	0.183594	enh99744-DIAPH3
chr13	60250000	60255000	5001	*	chr13	60235000	60240000	5001	*	enh99745	genic	60.9471	DIAPH3	3110.75	TRUE	427	30.9648	1887.21	0.0468302	enh99745-DIAPH3
chr13	60525000	60530000	5001	*	chr13	60585000	60590000	5001	*	enh99751	genic	69.6072	DIAPH3-AS1	266.25	TRUE	428	16.071	1118.66	0.0380644	enh99751-DIAPH3-AS1
chr13	60590000	60595000	5001	*	chr13	60585000	60590000	5001	*	enh99752	genic	70.366	DIAPH3-AS1	266.25	TRUE	428	117.124	8241.53	0.280433	enh99752-DIAPH3-AS1
chr13	60600000	60605000	5001	*	chr13	60585000	60590000	5001	*	enh99753	genic	63.7051	DIAPH3-AS1	266.25	TRUE	428	50.2723	3202.6	0.108974	enh99753-DIAPH3-AS1
chr13	60605000	60610000	5001	*	chr13	60585000	60590000	5001	*	enh99754	genic	57.8616	DIAPH3-AS1	266.25	TRUE	428	22.5546	1305.05	0.0444065	enh99754-DIAPH3-AS1
chr13	60720000	60725000	5001	*	chr13	60585000	60590000	5001	*	enh99755	genic	63.7607	DIAPH3-AS1	266.25	TRUE	428	9.55119	608.99	0.020722	enh99755-DIAPH3-AS1
chr13	60735000	60740000	5001	*	chr13	60585000	60590000	5001	*	enh99756	promoter	107.753	DIAPH3-AS1	266.25	TRUE	428	12.8104	1380.35	0.046969	enh99756-DIAPH3-AS1
chr13	60890000	60895000	5001	*	chr13	60585000	60590000	5001	*	enh99759	intergenic	58.1511	DIAPH3-AS1	266.25	TRUE	428	10.8927	633.424	0.0215534	enh99759-DIAPH3-AS1
chr13	60590000	60595000	5001	*	chr13	60715000	60720000	5001	*	enh99752	genic	70.366	DIAPH3-AS2	61.25	TRUE	429	11.8346	832.753	0.0266318	enh99752-DIAPH3-AS2
chr13	60600000	60605000	5001	*	chr13	60715000	60720000	5001	*	enh99753	genic	63.7051	DIAPH3-AS2	61.25	TRUE	429	13.216	841.924	0.0269251	enh99753-DIAPH3-AS2
chr13	60605000	60610000	5001	*	chr13	60715000	60720000	5001	*	enh99754	genic	57.8616	DIAPH3-AS2	61.25	TRUE	429	13.1599	761.455	0.0243516	enh99754-DIAPH3-AS2
chr13	60720000	60725000	5001	*	chr13	60715000	60720000	5001	*	enh99755	genic	63.7607	DIAPH3-AS2	61.25	TRUE	429	139.582	8899.83	0.28462	enh99755-DIAPH3-AS2
chr13	60735000	60740000	5001	*	chr13	60715000	60720000	5001	*	enh99756	promoter	107.753	DIAPH3-AS2	61.25	TRUE	429	38.6639	4166.14	0.133235	enh99756-DIAPH3-AS2
chr13	60840000	60845000	5001	*	chr13	60715000	60720000	5001	*	enh99757	promoter	72.4523	DIAPH3-AS2	61.25	TRUE	429	8.77955	636.099	0.0203427	enh99757-DIAPH3-AS2
chr13	60885000	60890000	5001	*	chr13	60715000	60720000	5001	*	enh99758	intergenic	59.1527	DIAPH3-AS2	61.25	TRUE	429	14.3221	847.191	0.0270935	enh99758-DIAPH3-AS2
chr13	60890000	60895000	5001	*	chr13	60715000	60720000	5001	*	enh99759	intergenic	58.1511	DIAPH3-AS2	61.25	TRUE	429	11.4698	666.982	0.0213304	enh99759-DIAPH3-AS2
chr13	59985000	59990000	5001	*	chr13	60785000	60790000	5001	*	enh99733	intergenic	73.0745	LINC00434	311.5	TRUE	430	5.42916	396.734	0.0224556	enh99733-LINC00434
chr13	60445000	60450000	5001	*	chr13	60785000	60790000	5001	*	enh99750	genic	59.8162	LINC00434	311.5	TRUE	430	9.2523	553.437	0.0313252	enh99750-LINC00434
chr13	60525000	60530000	5001	*	chr13	60785000	60790000	5001	*	enh99751	genic	69.6072	LINC00434	311.5	TRUE	430	5.15613	358.904	0.0203144	enh99751-LINC00434
chr13	60600000	60605000	5001	*	chr13	60785000	60790000	5001	*	enh99753	genic	63.7051	LINC00434	311.5	TRUE	430	6.62013	421.736	0.0238707	enh99753-LINC00434
chr13	60720000	60725000	5001	*	chr13	60785000	60790000	5001	*	enh99755	genic	63.7607	LINC00434	311.5	TRUE	430	10.5337	671.635	0.0380153	enh99755-LINC00434
chr13	60735000	60740000	5001	*	chr13	60785000	60790000	5001	*	enh99756	promoter	107.753	LINC00434	311.5	TRUE	430	16.6214	1790.99	0.101372	enh99756-LINC00434
chr13	60840000	60845000	5001	*	chr13	60785000	60790000	5001	*	enh99757	promoter	72.4523	LINC00434	311.5	TRUE	430	15.1726	1099.29	0.062221	enh99757-LINC00434
chr13	60885000	60890000	5001	*	chr13	60785000	60790000	5001	*	enh99758	intergenic	59.1527	LINC00434	311.5	TRUE	430	8.88499	525.571	0.029748	enh99758-LINC00434
chr13	60890000	60895000	5001	*	chr13	60785000	60790000	5001	*	enh99759	intergenic	58.1511	LINC00434	311.5	TRUE	430	9.61058	558.865	0.0316324	enh99759-LINC00434
chr13	60895000	60900000	5001	*	chr13	60785000	60790000	5001	*	enh99760	intergenic	61.4186	LINC00434	311.5	TRUE	430	6.98117	428.774	0.0242691	enh99760-LINC00434
chr13	60900000	60905000	5001	*	chr13	60785000	60790000	5001	*	enh99761	intergenic	64.3353	LINC00434	311.5	TRUE	430	8.0601	518.549	0.0293505	enh99761-LINC00434
chr13	60900000	60905000	5001	*	chr13	60785000	60790000	5001	*	enh99762	intergenic	61.006	LINC00434	311.5	TRUE	430	8.0601	491.714	0.0278316	enh99762-LINC00434
chr13	60925000	60930000	5001	*	chr13	60785000	60790000	5001	*	enh99763	intergenic	66.8622	LINC00434	311.5	TRUE	430	6.50941	435.233	0.0246347	enh99763-LINC00434
chr13	60930000	60935000	5001	*	chr13	60785000	60790000	5001	*	enh99764	intergenic	59.4772	LINC00434	311.5	TRUE	430	7.89652	469.663	0.0265835	enh99764-LINC00434
chr13	60940000	60945000	5001	*	chr13	60970000	60975000	5001	*	enh99765	intergenic	56.7885	TDRD3	3247.88	TRUE	431	22.7361	1291.15	0.0201367	enh99765-TDRD3
chr13	60940000	60945000	5001	*	chr13	60970000	60975000	5001	*	enh99766	intergenic	61.7483	TDRD3	3247.88	TRUE	431	22.7361	1403.91	0.0218954	enh99766-TDRD3
chr13	60970000	60975000	5001	*	chr13	60970000	60975000	5001	*	enh99767	promoter	134.919	TDRD3	3247.88	TRUE	431	277.495	37439.3	0.583903	enh99767-TDRD3
chr13	60970000	60975000	5001	*	chr13	61245000	61250000	5001	*	enh99767	promoter	134.919	LINC00378	80.625	TRUE	432	4.10364	553.659	0.0240132	enh99767-LINC00378
chr13	61145000	61150000	5001	*	chr13	61245000	61250000	5001	*	enh99770	genic	79.6284	LINC00378	80.625	TRUE	432	6.44364	513.096	0.0222539	enh99770-LINC00378
chr13	61155000	61160000	5001	*	chr13	61245000	61250000	5001	*	enh99771	intergenic	94.7933	LINC00378	80.625	TRUE	432	6.34015	601.004	0.0260666	enh99771-LINC00378
chr13	61220000	61225000	5001	*	chr13	61245000	61250000	5001	*	enh99772	intergenic	66.5347	LINC00378	80.625	TRUE	432	19.9829	1329.55	0.0576652	enh99772-LINC00378
chr13	61220000	61225000	5001	*	chr13	61245000	61250000	5001	*	enh99773	intergenic	57.9811	LINC00378	80.625	TRUE	432	19.9829	1158.63	0.0502518	enh99773-LINC00378
chr13	61230000	61235000	5001	*	chr13	61245000	61250000	5001	*	enh99774	intergenic	58.1194	LINC00378	80.625	TRUE	432	48.1812	2800.26	0.121452	enh99774-LINC00378
chr13	61325000	61330000	5001	*	chr13	61245000	61250000	5001	*	enh99775	intergenic	60.2974	LINC00378	80.625	TRUE	432	16.5691	999.077	0.0433318	enh99775-LINC00378
chr13	61410000	61415000	5001	*	chr13	61245000	61250000	5001	*	enh99776	intergenic	92.962	LINC00378	80.625	TRUE	432	8.28245	769.953	0.0333943	enh99776-LINC00378
chr13	61410000	61415000	5001	*	chr13	61245000	61250000	5001	*	enh99777	intergenic	71.0536	LINC00378	80.625	TRUE	432	8.28245	588.498	0.0255242	enh99777-LINC00378
chr13	61460000	61465000	5001	*	chr13	61245000	61250000	5001	*	enh99778	intergenic	60.0084	LINC00378	80.625	TRUE	432	7.80648	468.454	0.0203177	enh99778-LINC00378
chr13	61465000	61470000	5001	*	chr13	61245000	61250000	5001	*	enh99779	intergenic	61.7186	LINC00378	80.625	TRUE	432	12.595	777.349	0.033715	enh99779-LINC00378
chr13	61505000	61510000	5001	*	chr13	61245000	61250000	5001	*	enh99780	intergenic	60.4112	LINC00378	80.625	TRUE	432	9.53042	575.743	0.0249711	enh99780-LINC00378
chr13	61575000	61580000	5001	*	chr13	61245000	61250000	5001	*	enh99781	intergenic	63.2921	LINC00378	80.625	TRUE	432	7.31001	462.666	0.0200667	enh99781-LINC00378
chr13	61610000	61615000	5001	*	chr13	61245000	61250000	5001	*	enh99782	intergenic	52.7058	LINC00378	80.625	TRUE	432	9.5499	503.335	0.0218306	enh99782-LINC00378
chr13	61625000	61630000	5001	*	chr13	61245000	61250000	5001	*	enh99783	intergenic	62.4909	LINC00378	80.625	TRUE	432	8.10074	506.222	0.0219558	enh99783-LINC00378
chr13	61825000	61830000	5001	*	chr13	61245000	61250000	5001	*	enh99786	intergenic	70.0513	LINC00378	80.625	TRUE	432	8.09742	567.235	0.024602	enh99786-LINC00378
chr13	61985000	61990000	5001	*	chr13	61245000	61250000	5001	*	enh99791	promoter	88.8912	LINC00378	80.625	TRUE	432	5.23343	465.206	0.0201768	enh99791-LINC00378
chr13	61230000	61235000	5001	*	chr13	61980000	61985000	5001	*	enh99774	intergenic	58.1194	PCDH20	351.125	TRUE	433	12.1419	705.683	0.0235263	enh99774-PCDH20
chr13	61825000	61830000	5001	*	chr13	61980000	61985000	5001	*	enh99786	intergenic	70.0513	PCDH20	351.125	TRUE	433	15.4179	1080.04	0.0360067	enh99786-PCDH20
chr13	61860000	61865000	5001	*	chr13	61980000	61985000	5001	*	enh99787	intergenic	56.2972	PCDH20	351.125	TRUE	433	14.9474	841.496	0.0280541	enh99787-PCDH20
chr13	61920000	61925000	5001	*	chr13	61980000	61985000	5001	*	enh99788	intergenic	67.982	PCDH20	351.125	TRUE	433	16.3874	1114.05	0.0371406	enh99788-PCDH20
chr13	61935000	61940000	5001	*	chr13	61980000	61985000	5001	*	enh99789	intergenic	63.7404	PCDH20	351.125	TRUE	433	20.1716	1285.75	0.0428646	enh99789-PCDH20
chr13	61955000	61960000	5001	*	chr13	61980000	61985000	5001	*	enh99790	intergenic	63.9096	PCDH20	351.125	TRUE	433	28.6509	1831.07	0.0610447	enh99790-PCDH20
chr13	61985000	61990000	5001	*	chr13	61980000	61985000	5001	*	enh99791	promoter	88.8912	PCDH20	351.125	TRUE	433	94.7818	8425.27	0.280884	enh99791-PCDH20
chr13	62005000	62010000	5001	*	chr13	61980000	61985000	5001	*	enh99792	intergenic	59.5885	PCDH20	351.125	TRUE	433	19.5672	1165.98	0.0388719	enh99792-PCDH20
chr13	62500000	62505000	5001	*	chr13	61980000	61985000	5001	*	enh99801	intergenic	62.0685	PCDH20	351.125	TRUE	433	12.2303	759.116	0.0253076	enh99801-PCDH20
chr13	62505000	62510000	5001	*	chr13	61980000	61985000	5001	*	enh99802	intergenic	65.5675	PCDH20	351.125	TRUE	433	12.1031	793.571	0.0264563	enh99802-PCDH20
chr13	60970000	60975000	5001	*	chr13	61995000	62000000	5001	*	enh99767	promoter	134.919	LOC101926951	11.125	TRUE	434	4.61719	622.947	0.0225104	enh99767-LOC101926951
chr13	61220000	61225000	5001	*	chr13	61995000	62000000	5001	*	enh99772	intergenic	66.5347	LOC101926951	11.125	TRUE	434	9.07993	604.131	0.0218305	enh99772-LOC101926951
chr13	61920000	61925000	5001	*	chr13	61995000	62000000	5001	*	enh99788	intergenic	67.982	LOC101926951	11.125	TRUE	434	10.476	712.181	0.0257349	enh99788-LOC101926951
chr13	61935000	61940000	5001	*	chr13	61995000	62000000	5001	*	enh99789	intergenic	63.7404	LOC101926951	11.125	TRUE	434	11.6906	745.166	0.0269268	enh99789-LOC101926951
chr13	61955000	61960000	5001	*	chr13	61995000	62000000	5001	*	enh99790	intergenic	63.9096	LOC101926951	11.125	TRUE	434	20.7142	1323.84	0.0478373	enh99790-LOC101926951
chr13	61985000	61990000	5001	*	chr13	61995000	62000000	5001	*	enh99791	promoter	88.8912	LOC101926951	11.125	TRUE	434	49.4623	4396.76	0.158879	enh99791-LOC101926951
chr13	62005000	62010000	5001	*	chr13	61995000	62000000	5001	*	enh99792	intergenic	59.5885	LOC101926951	11.125	TRUE	434	67.0114	3993.11	0.144292	enh99792-LOC101926951
chr13	62075000	62080000	5001	*	chr13	61995000	62000000	5001	*	enh99793	intergenic	59.466	LOC101926951	11.125	TRUE	434	16.3897	974.629	0.0352186	enh99793-LOC101926951
chr13	62105000	62110000	5001	*	chr13	61995000	62000000	5001	*	enh99794	intergenic	78.646	LOC101926951	11.125	TRUE	434	15.3973	1210.93	0.0437575	enh99794-LOC101926951
chr13	62480000	62485000	5001	*	chr13	61995000	62000000	5001	*	enh99800	intergenic	68.2161	LOC101926951	11.125	TRUE	434	10.9088	744.156	0.0268903	enh99800-LOC101926951
chr13	60970000	60975000	5001	*	chr13	62575000	62580000	5001	*	enh99767	promoter	134.919	LINC00358	80.375	TRUE	435	2.73908	369.554	0.0347181	enh99767-LINC00358
chr13	61920000	61925000	5001	*	chr13	62575000	62580000	5001	*	enh99788	intergenic	67.982	LINC00358	80.375	TRUE	435	3.19615	217.281	0.0204126	enh99788-LINC00358
chr13	61985000	61990000	5001	*	chr13	62575000	62580000	5001	*	enh99791	promoter	88.8912	LINC00358	80.375	TRUE	435	3.14387	279.462	0.0262543	enh99791-LINC00358
chr13	62105000	62110000	5001	*	chr13	62575000	62580000	5001	*	enh99794	intergenic	78.646	LINC00358	80.375	TRUE	435	4.21578	331.554	0.0311482	enh99794-LINC00358
chr13	62265000	62270000	5001	*	chr13	62575000	62580000	5001	*	enh99797	intergenic	79.8148	LINC00358	80.375	TRUE	435	4.91708	392.456	0.0368696	enh99797-LINC00358
chr13	62420000	62425000	5001	*	chr13	62575000	62580000	5001	*	enh99798	intergenic	56.6837	LINC00358	80.375	TRUE	435	5.15861	292.409	0.0274706	enh99798-LINC00358
chr13	62455000	62460000	5001	*	chr13	62575000	62580000	5001	*	enh99799	intergenic	60.5076	LINC00358	80.375	TRUE	435	3.79446	229.594	0.0215694	enh99799-LINC00358
chr13	62480000	62485000	5001	*	chr13	62575000	62580000	5001	*	enh99800	intergenic	68.2161	LINC00358	80.375	TRUE	435	5.97367	407.5	0.038283	enh99800-LINC00358
chr13	62505000	62510000	5001	*	chr13	62575000	62580000	5001	*	enh99802	intergenic	65.5675	LINC00358	80.375	TRUE	435	7.8685	515.918	0.0484684	enh99802-LINC00358
chr13	62660000	62665000	5001	*	chr13	62575000	62580000	5001	*	enh99803	intergenic	65.0697	LINC00358	80.375	TRUE	435	7.72996	502.986	0.0472535	enh99803-LINC00358
chr13	62865000	62870000	5001	*	chr13	62575000	62580000	5001	*	enh99806	intergenic	65.0482	LINC00358	80.375	TRUE	435	10.0092	651.079	0.0611662	enh99806-LINC00358
chr13	62975000	62980000	5001	*	chr13	62575000	62580000	5001	*	enh99808	intergenic	64.5119	LINC00358	80.375	TRUE	435	4.10678	264.936	0.0248897	enh99808-LINC00358
chr13	62660000	62665000	5001	*	chr13	62785000	62790000	5001	*	enh99803	intergenic	65.0697	LINC01075	118.625	TRUE	436	6.51764	424.101	0.0231039	enh99803-LINC01075
chr13	62780000	62785000	5001	*	chr13	62785000	62790000	5001	*	enh99804	intergenic	69.7678	LINC01075	118.625	TRUE	436	107.866	7525.55	0.409973	enh99804-LINC01075
chr13	62850000	62855000	5001	*	chr13	62785000	62790000	5001	*	enh99805	intergenic	58.8052	LINC01075	118.625	TRUE	436	16.9885	999.014	0.0544237	enh99805-LINC01075
chr13	62865000	62870000	5001	*	chr13	62785000	62790000	5001	*	enh99806	intergenic	65.0482	LINC01075	118.625	TRUE	436	18.0041	1171.13	0.0638002	enh99806-LINC01075
chr13	62500000	62505000	5001	*	chr13	63360000	63365000	5001	*	enh99801	intergenic	62.0685	LINC00448	50.375	TRUE	437	2.90485	180.3	0.0200856	enh99801-LINC00448
chr13	62780000	62785000	5001	*	chr13	63360000	63365000	5001	*	enh99804	intergenic	69.7678	LINC00448	50.375	TRUE	437	4.35473	303.82	0.0338458	enh99804-LINC00448
chr13	62850000	62855000	5001	*	chr13	63360000	63365000	5001	*	enh99805	intergenic	58.8052	LINC00448	50.375	TRUE	437	5.23446	307.813	0.0342907	enh99805-LINC00448
chr13	62865000	62870000	5001	*	chr13	63360000	63365000	5001	*	enh99806	intergenic	65.0482	LINC00448	50.375	TRUE	437	4.33388	281.911	0.0314051	enh99806-LINC00448
chr13	63235000	63240000	5001	*	chr13	63360000	63365000	5001	*	enh99809	intergenic	64.7577	LINC00448	50.375	TRUE	437	9.39864	608.635	0.0678026	enh99809-LINC00448
chr13	63320000	63325000	5001	*	chr13	63360000	63365000	5001	*	enh99810	intergenic	62.5225	LINC00448	50.375	TRUE	437	26.2307	1640.01	0.182698	enh99810-LINC00448
chr13	63570000	63575000	5001	*	chr13	63360000	63365000	5001	*	enh99811	intergenic	75.4651	LINC00448	50.375	TRUE	437	4.91573	370.966	0.041326	enh99811-LINC00448
chr13	63620000	63625000	5001	*	chr13	63360000	63365000	5001	*	enh99812	intergenic	68.2134	LINC00448	50.375	TRUE	437	4.45125	303.635	0.0338253	enh99812-LINC00448
chr13	63630000	63635000	5001	*	chr13	63360000	63365000	5001	*	enh99813	intergenic	74.0169	LINC00448	50.375	TRUE	437	3.46198	256.245	0.028546	enh99813-LINC00448
chr13	63640000	63645000	5001	*	chr13	63360000	63365000	5001	*	enh99814	intergenic	61.7399	LINC00448	50.375	TRUE	437	3.55078	219.225	0.0244219	enh99814-LINC00448
chr13	63955000	63960000	5001	*	chr13	63360000	63365000	5001	*	enh99815	intergenic	70.7621	LINC00448	50.375	TRUE	437	2.64031	186.834	0.0208135	enh99815-LINC00448
chr13	64265000	64270000	5001	*	chr13	63360000	63365000	5001	*	enh99818	genic	57.8163	LINC00448	50.375	TRUE	437	3.6292	209.827	0.0233749	enh99818-LINC00448
chr13	64650000	64655000	5001	*	chr13	63360000	63365000	5001	*	enh99821	intergenic	61.5221	LINC00448	50.375	TRUE	437	3.08292	189.668	0.0211292	enh99821-LINC00448
chr13	66620000	66625000	5001	*	chr13	63360000	63365000	5001	*	enh99839	intergenic	63.0963	LINC00448	50.375	TRUE	437	3.64586	230.04	0.0256267	enh99839-LINC00448
chr13	60735000	60740000	5001	*	chr13	63755000	63760000	5001	*	enh99756	promoter	107.753	LINC00376	528.25	TRUE	438	1.90272	205.023	0.0221624	enh99756-LINC00376
chr13	62660000	62665000	5001	*	chr13	63755000	63760000	5001	*	enh99803	intergenic	65.0697	LINC00376	528.25	TRUE	438	3.8861	252.868	0.0273343	enh99803-LINC00376
chr13	62970000	62975000	5001	*	chr13	63755000	63760000	5001	*	enh99807	intergenic	61.4809	LINC00376	528.25	TRUE	438	4.5212	277.968	0.0300475	enh99807-LINC00376
chr13	63570000	63575000	5001	*	chr13	63755000	63760000	5001	*	enh99811	intergenic	75.4651	LINC00376	528.25	TRUE	438	5.70752	430.718	0.0465594	enh99811-LINC00376
chr13	63620000	63625000	5001	*	chr13	63755000	63760000	5001	*	enh99812	intergenic	68.2134	LINC00376	528.25	TRUE	438	5.16823	352.542	0.0381088	enh99812-LINC00376
chr13	63630000	63635000	5001	*	chr13	63755000	63760000	5001	*	enh99813	intergenic	74.0169	LINC00376	528.25	TRUE	438	8.84315	654.543	0.0707542	enh99813-LINC00376
chr13	63640000	63645000	5001	*	chr13	63755000	63760000	5001	*	enh99814	intergenic	61.7399	LINC00376	528.25	TRUE	438	4.12272	254.536	0.0275146	enh99814-LINC00376
chr13	63955000	63960000	5001	*	chr13	63755000	63760000	5001	*	enh99815	intergenic	70.7621	LINC00376	528.25	TRUE	438	7.15305	506.165	0.054715	enh99815-LINC00376
chr13	64035000	64040000	5001	*	chr13	63755000	63760000	5001	*	enh99817	intergenic	63.2238	LINC00376	528.25	TRUE	438	3.26114	206.182	0.0222877	enh99817-LINC00376
chr13	64265000	64270000	5001	*	chr13	63755000	63760000	5001	*	enh99818	genic	57.8163	LINC00376	528.25	TRUE	438	4.21376	243.624	0.0263351	enh99818-LINC00376
chr13	64835000	64840000	5001	*	chr13	63755000	63760000	5001	*	enh99822	intergenic	58.3395	LINC00376	528.25	TRUE	438	4.75604	277.465	0.0299932	enh99822-LINC00376
chr13	65515000	65520000	5001	*	chr13	63755000	63760000	5001	*	enh99826	intergenic	60.554	LINC00376	528.25	TRUE	438	3.90328	236.359	0.0255497	enh99826-LINC00376
chr13	67800000	67805000	5001	*	chr13	63755000	63760000	5001	*	enh99861	promoter	108.554	LINC00376	528.25	TRUE	438	2.57747	279.796	0.0302452	enh99861-LINC00376
chr13	62850000	62855000	5001	*	chr13	64240000	64245000	5001	*	enh99805	intergenic	58.8052	LINC00395	235.75	TRUE	439	3.33759	196.268	0.0221823	enh99805-LINC00395
chr13	62865000	62870000	5001	*	chr13	64240000	64245000	5001	*	enh99806	intergenic	65.0482	LINC00395	235.75	TRUE	439	2.76337	179.752	0.0203157	enh99806-LINC00395
chr13	63955000	63960000	5001	*	chr13	64240000	64245000	5001	*	enh99815	intergenic	70.7621	LINC00395	235.75	TRUE	439	4.20879	297.823	0.0336601	enh99815-LINC00395
chr13	64005000	64010000	5001	*	chr13	64240000	64245000	5001	*	enh99816	intergenic	65.1676	LINC00395	235.75	TRUE	439	8.5353	556.225	0.0628648	enh99816-LINC00395
chr13	64035000	64040000	5001	*	chr13	64240000	64245000	5001	*	enh99817	intergenic	63.2238	LINC00395	235.75	TRUE	439	6.26816	396.297	0.0447897	enh99817-LINC00395
chr13	64265000	64270000	5001	*	chr13	64240000	64245000	5001	*	enh99818	genic	57.8163	LINC00395	235.75	TRUE	439	25.4545	1471.69	0.166331	enh99818-LINC00395
chr13	64835000	64840000	5001	*	chr13	64240000	64245000	5001	*	enh99822	intergenic	58.3395	LINC00395	235.75	TRUE	439	3.91777	228.561	0.0258321	enh99822-LINC00395
chr13	65565000	65570000	5001	*	chr13	64240000	64245000	5001	*	enh99827	intergenic	67.6578	LINC00395	235.75	TRUE	439	2.95721	200.078	0.0226129	enh99827-LINC00395
chr13	67995000	68000000	5001	*	chr13	64240000	64245000	5001	*	enh99867	intergenic	59.2834	LINC00395	235.75	TRUE	439	3.50176	207.596	0.0234626	enh99867-LINC00395
chr13	68670000	68675000	5001	*	chr13	64240000	64245000	5001	*	enh99876	intergenic	80.176	LINC00395	235.75	TRUE	439	2.44772	196.248	0.0221801	enh99876-LINC00395
chr13	62975000	62980000	5001	*	chr13	64310000	64315000	5001	*	enh99808	intergenic	64.5119	OR7E156P	29.875	TRUE	440	4.23506	273.212	0.0313523	enh99808-OR7E156P
chr13	63570000	63575000	5001	*	chr13	64310000	64315000	5001	*	enh99811	intergenic	75.4651	OR7E156P	29.875	TRUE	440	3.90253	294.505	0.0337958	enh99811-OR7E156P
chr13	63630000	63635000	5001	*	chr13	64310000	64315000	5001	*	enh99813	intergenic	74.0169	OR7E156P	29.875	TRUE	440	3.29811	244.116	0.0280134	enh99813-OR7E156P
chr13	64005000	64010000	5001	*	chr13	64310000	64315000	5001	*	enh99816	intergenic	65.1676	OR7E156P	29.875	TRUE	440	4.95932	323.187	0.0370872	enh99816-OR7E156P
chr13	64035000	64040000	5001	*	chr13	64310000	64315000	5001	*	enh99817	intergenic	63.2238	OR7E156P	29.875	TRUE	440	2.97309	187.97	0.0215704	enh99817-OR7E156P
chr13	64265000	64270000	5001	*	chr13	64310000	64315000	5001	*	enh99818	genic	57.8163	OR7E156P	29.875	TRUE	440	18.2474	1055	0.121066	enh99818-OR7E156P
chr13	64650000	64655000	5001	*	chr13	64310000	64315000	5001	*	enh99821	intergenic	61.5221	OR7E156P	29.875	TRUE	440	6.52665	401.533	0.0460777	enh99821-OR7E156P
chr13	61860000	61865000	5001	*	chr13	64560000	64565000	5001	*	enh99787	intergenic	56.2972	LINC00355	268.75	TRUE	442	3.27694	184.482	0.0224799	enh99787-LINC00355
chr13	62505000	62510000	5001	*	chr13	64560000	64565000	5001	*	enh99802	intergenic	65.5675	LINC00355	268.75	TRUE	442	2.65338	173.976	0.0211996	enh99802-LINC00355
chr13	62780000	62785000	5001	*	chr13	64560000	64565000	5001	*	enh99804	intergenic	69.7678	LINC00355	268.75	TRUE	442	2.71319	189.293	0.0230662	enh99804-LINC00355
chr13	63570000	63575000	5001	*	chr13	64560000	64565000	5001	*	enh99811	intergenic	75.4651	LINC00355	268.75	TRUE	442	3.06272	231.128	0.0281639	enh99811-LINC00355
chr13	63620000	63625000	5001	*	chr13	64560000	64565000	5001	*	enh99812	intergenic	68.2134	LINC00355	268.75	TRUE	442	6.93333	472.946	0.0576303	enh99812-LINC00355
chr13	63640000	63645000	5001	*	chr13	64560000	64565000	5001	*	enh99814	intergenic	61.7399	LINC00355	268.75	TRUE	442	4.60896	284.556	0.0346743	enh99814-LINC00355
chr13	64005000	64010000	5001	*	chr13	64560000	64565000	5001	*	enh99816	intergenic	65.1676	LINC00355	268.75	TRUE	442	2.78007	181.17	0.0220763	enh99816-LINC00355
chr13	64035000	64040000	5001	*	chr13	64560000	64565000	5001	*	enh99817	intergenic	63.2238	LINC00355	268.75	TRUE	442	4.86102	307.332	0.0374496	enh99817-LINC00355
chr13	64265000	64270000	5001	*	chr13	64560000	64565000	5001	*	enh99818	genic	57.8163	LINC00355	268.75	TRUE	442	3.76859	217.886	0.0265503	enh99818-LINC00355
chr13	64650000	64655000	5001	*	chr13	64560000	64565000	5001	*	enh99821	intergenic	61.5221	LINC00355	268.75	TRUE	442	4.26844	262.603	0.0319993	enh99821-LINC00355
chr13	64835000	64840000	5001	*	chr13	64560000	64565000	5001	*	enh99822	intergenic	58.3395	LINC00355	268.75	TRUE	442	6.80573	397.043	0.0483812	enh99822-LINC00355
chr13	66900000	66905000	5001	*	chr13	64560000	64565000	5001	*	enh99845	genic	82.5837	LINC00355	268.75	TRUE	442	3.27738	270.658	0.0329807	enh99845-LINC00355
chr13	67795000	67800000	5001	*	chr13	64560000	64565000	5001	*	enh99859	genic	61.7006	LINC00355	268.75	TRUE	442	3.11736	192.343	0.0234378	enh99859-LINC00355
chr13	67795000	67800000	5001	*	chr13	64560000	64565000	5001	*	enh99860	genic	56.784	LINC00355	268.75	TRUE	442	3.11736	177.016	0.0215701	enh99860-LINC00355
chr13	67800000	67805000	5001	*	chr13	64560000	64565000	5001	*	enh99861	promoter	108.554	LINC00355	268.75	TRUE	442	3.07356	333.649	0.0406564	enh99861-LINC00355
chr13	66485000	66490000	5001	*	chr13	66440000	66445000	5001	*	enh99835	intergenic	60.0298	LINC01052	43.25	TRUE	443	20.0333	1202.59	0.0923014	enh99835-LINC01052
chr13	66535000	66540000	5001	*	chr13	66440000	66445000	5001	*	enh99836	intergenic	58.4932	LINC01052	43.25	TRUE	443	10.5245	615.611	0.0472494	enh99836-LINC01052
chr13	66540000	66545000	5001	*	chr13	66440000	66445000	5001	*	enh99837	intergenic	60.92	LINC01052	43.25	TRUE	443	12.8918	785.367	0.0602785	enh99837-LINC01052
chr13	66545000	66550000	5001	*	chr13	66440000	66445000	5001	*	enh99838	intergenic	60.4929	LINC01052	43.25	TRUE	443	6.59459	398.926	0.0306184	enh99838-LINC01052
chr13	66650000	66655000	5001	*	chr13	66440000	66445000	5001	*	enh99840	intergenic	65.0398	LINC01052	43.25	TRUE	443	6.67779	434.322	0.0333351	enh99840-LINC01052
chr13	66710000	66715000	5001	*	chr13	66440000	66445000	5001	*	enh99841	intergenic	65.3233	LINC01052	43.25	TRUE	443	6.63676	433.535	0.0332747	enh99841-LINC01052
chr13	66710000	66715000	5001	*	chr13	66440000	66445000	5001	*	enh99842	intergenic	60.9689	LINC01052	43.25	TRUE	443	6.63676	404.636	0.0310567	enh99842-LINC01052
chr13	66785000	66790000	5001	*	chr13	66440000	66445000	5001	*	enh99843	intergenic	62.5859	LINC01052	43.25	TRUE	443	5.24295	328.134	0.025185	enh99843-LINC01052
chr13	66900000	66905000	5001	*	chr13	66440000	66445000	5001	*	enh99845	genic	82.5837	LINC01052	43.25	TRUE	443	5.30517	438.121	0.0336267	enh99845-LINC01052
chr13	67080000	67085000	5001	*	chr13	66440000	66445000	5001	*	enh99846	genic	62.4746	LINC01052	43.25	TRUE	443	7.54936	471.643	0.0361996	enh99846-LINC01052
chr13	67080000	67085000	5001	*	chr13	66440000	66445000	5001	*	enh99847	genic	60.6936	LINC01052	43.25	TRUE	443	7.54936	458.198	0.0351676	enh99847-LINC01052
chr13	67085000	67090000	5001	*	chr13	66440000	66445000	5001	*	enh99848	genic	66.7946	LINC01052	43.25	TRUE	443	4.53509	302.92	0.0232497	enh99848-LINC01052
chr13	66540000	66545000	5001	*	chr13	66875000	66880000	5001	*	enh99837	intergenic	60.92	PCDH9	3727.88	TRUE	444	8.00896	487.906	0.033371	enh99837-PCDH9
chr13	66620000	66625000	5001	*	chr13	66875000	66880000	5001	*	enh99839	intergenic	63.0963	PCDH9	3727.88	TRUE	444	5.07626	320.293	0.0219069	enh99839-PCDH9
chr13	66650000	66655000	5001	*	chr13	66875000	66880000	5001	*	enh99840	intergenic	65.0398	PCDH9	3727.88	TRUE	444	4.97826	323.785	0.0221457	enh99840-PCDH9
chr13	66710000	66715000	5001	*	chr13	66875000	66880000	5001	*	enh99841	intergenic	65.3233	PCDH9	3727.88	TRUE	444	10.3076	673.329	0.0460532	enh99841-PCDH9
chr13	66710000	66715000	5001	*	chr13	66875000	66880000	5001	*	enh99842	intergenic	60.9689	PCDH9	3727.88	TRUE	444	10.3076	628.446	0.0429834	enh99842-PCDH9
chr13	66785000	66790000	5001	*	chr13	66875000	66880000	5001	*	enh99843	intergenic	62.5859	PCDH9	3727.88	TRUE	444	5.42859	339.753	0.0232379	enh99843-PCDH9
chr13	66800000	66805000	5001	*	chr13	66875000	66880000	5001	*	enh99844	intergenic	55.7796	PCDH9	3727.88	TRUE	444	12.9784	723.928	0.049514	enh99844-PCDH9
chr13	66900000	66905000	5001	*	chr13	66875000	66880000	5001	*	enh99845	genic	82.5837	PCDH9	3727.88	TRUE	444	29.2961	2419.38	0.165477	enh99845-PCDH9
chr13	67085000	67090000	5001	*	chr13	66875000	66880000	5001	*	enh99848	genic	66.7946	PCDH9	3727.88	TRUE	444	7.51308	501.833	0.0343236	enh99848-PCDH9
chr13	67100000	67105000	5001	*	chr13	66875000	66880000	5001	*	enh99850	genic	58.9349	PCDH9	3727.88	TRUE	444	6.28905	370.644	0.0253507	enh99850-PCDH9
chr13	67105000	67110000	5001	*	chr13	66875000	66880000	5001	*	enh99851	genic	57.1795	PCDH9	3727.88	TRUE	444	7.57817	433.316	0.0296373	enh99851-PCDH9
chr13	67120000	67125000	5001	*	chr13	66875000	66880000	5001	*	enh99852	genic	58.8677	PCDH9	3727.88	TRUE	444	6.77251	398.682	0.0272684	enh99852-PCDH9
chr13	67160000	67165000	5001	*	chr13	66875000	66880000	5001	*	enh99854	genic	64.4611	PCDH9	3727.88	TRUE	444	9.03341	582.304	0.0398275	enh99854-PCDH9
chr13	67230000	67235000	5001	*	chr13	66875000	66880000	5001	*	enh99855	genic	62.2339	PCDH9	3727.88	TRUE	444	5.71926	355.932	0.0243445	enh99855-PCDH9
chr13	67800000	67805000	5001	*	chr13	66875000	66880000	5001	*	enh99861	promoter	108.554	PCDH9	3727.88	TRUE	444	2.74742	298.245	0.0203989	enh99861-PCDH9
chr13	69960000	69965000	5001	*	chr13	66875000	66880000	5001	*	enh99887	intergenic	85.9267	PCDH9	3727.88	TRUE	444	3.44234	295.789	0.0202309	enh99887-PCDH9
chr13	67085000	67090000	5001	*	chr13	67395000	67400000	5001	*	enh99848	genic	66.7946	PCDH9-AS2	273.25	TRUE	445	13.4269	896.842	0.0574663	enh99848-PCDH9-AS2
chr13	67095000	67100000	5001	*	chr13	67395000	67400000	5001	*	enh99849	genic	64.4452	PCDH9-AS2	273.25	TRUE	445	5.44989	351.219	0.0225048	enh99849-PCDH9-AS2
chr13	67100000	67105000	5001	*	chr13	67395000	67400000	5001	*	enh99850	genic	58.9349	PCDH9-AS2	273.25	TRUE	445	8.99149	529.912	0.0339548	enh99850-PCDH9-AS2
chr13	67120000	67125000	5001	*	chr13	67395000	67400000	5001	*	enh99852	genic	58.8677	PCDH9-AS2	273.25	TRUE	445	6.9162	407.141	0.026088	enh99852-PCDH9-AS2
chr13	67370000	67375000	5001	*	chr13	67395000	67400000	5001	*	enh99856	genic	60.9644	PCDH9-AS2	273.25	TRUE	445	30.3398	1849.64	0.118518	enh99856-PCDH9-AS2
chr13	67430000	67435000	5001	*	chr13	67395000	67400000	5001	*	enh99857	genic	60.8852	PCDH9-AS2	273.25	TRUE	445	28.3187	1724.19	0.11048	enh99857-PCDH9-AS2
chr13	67715000	67720000	5001	*	chr13	67395000	67400000	5001	*	enh99858	genic	56.6443	PCDH9-AS2	273.25	TRUE	445	6.28668	356.104	0.0228178	enh99858-PCDH9-AS2
chr13	67800000	67805000	5001	*	chr13	67395000	67400000	5001	*	enh99861	promoter	108.554	PCDH9-AS2	273.25	TRUE	445	6.87401	746.204	0.0478139	enh99861-PCDH9-AS2
chr13	68095000	68100000	5001	*	chr13	67395000	67400000	5001	*	enh99871	intergenic	69.4381	PCDH9-AS2	273.25	TRUE	445	5.11853	355.421	0.022774	enh99871-PCDH9-AS2
chr13	66535000	66540000	5001	*	chr13	67550000	67555000	5001	*	enh99836	intergenic	58.4932	PCDH9-AS3	27	TRUE	446	4.76061	278.463	0.0271185	enh99836-PCDH9-AS3
chr13	66540000	66545000	5001	*	chr13	67550000	67555000	5001	*	enh99837	intergenic	60.92	PCDH9-AS3	27	TRUE	446	3.50965	213.808	0.020822	enh99837-PCDH9-AS3
chr13	66620000	66625000	5001	*	chr13	67550000	67555000	5001	*	enh99839	intergenic	63.0963	PCDH9-AS3	27	TRUE	446	3.33675	210.536	0.0205033	enh99839-PCDH9-AS3
chr13	66650000	66655000	5001	*	chr13	67550000	67555000	5001	*	enh99840	intergenic	65.0398	PCDH9-AS3	27	TRUE	446	3.92679	255.398	0.0248722	enh99840-PCDH9-AS3
chr13	66710000	66715000	5001	*	chr13	67550000	67555000	5001	*	enh99841	intergenic	65.3233	PCDH9-AS3	27	TRUE	446	3.25222	212.446	0.0206893	enh99841-PCDH9-AS3
chr13	66785000	66790000	5001	*	chr13	67550000	67555000	5001	*	enh99843	intergenic	62.5859	PCDH9-AS3	27	TRUE	446	3.42561	214.395	0.0208791	enh99843-PCDH9-AS3
chr13	66800000	66805000	5001	*	chr13	67550000	67555000	5001	*	enh99844	intergenic	55.7796	PCDH9-AS3	27	TRUE	446	4.38736	244.725	0.0238329	enh99844-PCDH9-AS3
chr13	66900000	66905000	5001	*	chr13	67550000	67555000	5001	*	enh99845	genic	82.5837	PCDH9-AS3	27	TRUE	446	3.46627	286.257	0.0278775	enh99845-PCDH9-AS3
chr13	67080000	67085000	5001	*	chr13	67550000	67555000	5001	*	enh99846	genic	62.4746	PCDH9-AS3	27	TRUE	446	4.62428	288.9	0.0281349	enh99846-PCDH9-AS3
chr13	67080000	67085000	5001	*	chr13	67550000	67555000	5001	*	enh99847	genic	60.6936	PCDH9-AS3	27	TRUE	446	4.62428	280.664	0.0273328	enh99847-PCDH9-AS3
chr13	67105000	67110000	5001	*	chr13	67550000	67555000	5001	*	enh99851	genic	57.1795	PCDH9-AS3	27	TRUE	446	4.1843	239.256	0.0233003	enh99851-PCDH9-AS3
chr13	67230000	67235000	5001	*	chr13	67550000	67555000	5001	*	enh99855	genic	62.2339	PCDH9-AS3	27	TRUE	446	6.44469	401.079	0.0390596	enh99855-PCDH9-AS3
chr13	67370000	67375000	5001	*	chr13	67550000	67555000	5001	*	enh99856	genic	60.9644	PCDH9-AS3	27	TRUE	446	5.02166	306.142	0.0298141	enh99856-PCDH9-AS3
chr13	67715000	67720000	5001	*	chr13	67550000	67555000	5001	*	enh99858	genic	56.6443	PCDH9-AS3	27	TRUE	446	8.32428	471.522	0.0459198	enh99858-PCDH9-AS3
chr13	67795000	67800000	5001	*	chr13	67550000	67555000	5001	*	enh99859	genic	61.7006	PCDH9-AS3	27	TRUE	446	3.66336	226.032	0.0220124	enh99859-PCDH9-AS3
chr13	67795000	67800000	5001	*	chr13	67550000	67555000	5001	*	enh99860	genic	56.784	PCDH9-AS3	27	TRUE	446	3.66336	208.02	0.0202584	enh99860-PCDH9-AS3
chr13	67800000	67805000	5001	*	chr13	67550000	67555000	5001	*	enh99861	promoter	108.554	PCDH9-AS3	27	TRUE	446	2.70892	294.065	0.0286379	enh99861-PCDH9-AS3
chr13	66080000	66085000	5001	*	chr13	67565000	67570000	5001	*	enh99834	intergenic	66.1226	PCDH9-AS4	44.5	TRUE	447	3.36803	222.703	0.0211767	enh99834-PCDH9-AS4
chr13	66485000	66490000	5001	*	chr13	67565000	67570000	5001	*	enh99835	intergenic	60.0298	PCDH9-AS4	44.5	TRUE	447	3.96765	238.177	0.0226481	enh99835-PCDH9-AS4
chr13	66620000	66625000	5001	*	chr13	67565000	67570000	5001	*	enh99839	intergenic	63.0963	PCDH9-AS4	44.5	TRUE	447	5.01677	316.539	0.0300995	enh99839-PCDH9-AS4
chr13	66650000	66655000	5001	*	chr13	67565000	67570000	5001	*	enh99840	intergenic	65.0398	PCDH9-AS4	44.5	TRUE	447	3.27994	213.327	0.0202851	enh99840-PCDH9-AS4
chr13	67080000	67085000	5001	*	chr13	67565000	67570000	5001	*	enh99846	genic	62.4746	PCDH9-AS4	44.5	TRUE	447	4.63504	289.572	0.0275352	enh99846-PCDH9-AS4
chr13	67080000	67085000	5001	*	chr13	67565000	67570000	5001	*	enh99847	genic	60.6936	PCDH9-AS4	44.5	TRUE	447	4.63504	281.317	0.0267503	enh99847-PCDH9-AS4
chr13	67100000	67105000	5001	*	chr13	67565000	67570000	5001	*	enh99850	genic	58.9349	PCDH9-AS4	44.5	TRUE	447	5.17945	305.25	0.0290261	enh99850-PCDH9-AS4
chr13	67130000	67135000	5001	*	chr13	67565000	67570000	5001	*	enh99853	genic	69.8283	PCDH9-AS4	44.5	TRUE	447	3.496	244.119	0.0232132	enh99853-PCDH9-AS4
chr13	67160000	67165000	5001	*	chr13	67565000	67570000	5001	*	enh99854	genic	64.4611	PCDH9-AS4	44.5	TRUE	447	4.46377	287.74	0.027361	enh99854-PCDH9-AS4
chr13	67230000	67235000	5001	*	chr13	67565000	67570000	5001	*	enh99855	genic	62.2339	PCDH9-AS4	44.5	TRUE	447	6.45969	402.012	0.0382271	enh99855-PCDH9-AS4
chr13	67370000	67375000	5001	*	chr13	67565000	67570000	5001	*	enh99856	genic	60.9644	PCDH9-AS4	44.5	TRUE	447	4.19446	255.713	0.0243155	enh99856-PCDH9-AS4
chr13	67430000	67435000	5001	*	chr13	67565000	67570000	5001	*	enh99857	genic	60.8852	PCDH9-AS4	44.5	TRUE	447	8.38938	510.79	0.0485707	enh99857-PCDH9-AS4
chr13	67715000	67720000	5001	*	chr13	67565000	67570000	5001	*	enh99858	genic	56.6443	PCDH9-AS4	44.5	TRUE	447	8.69131	492.312	0.0468137	enh99858-PCDH9-AS4
chr13	67800000	67805000	5001	*	chr13	67565000	67570000	5001	*	enh99861	promoter	108.554	PCDH9-AS4	44.5	TRUE	447	3.39403	368.437	0.0350345	enh99861-PCDH9-AS4
chr13	67910000	67915000	5001	*	chr13	67945000	67950000	5001	*	enh99863	intergenic	72.9988	LINC00364	32.375	TRUE	448	24.9343	1820.17	0.0930506	enh99863-LINC00364
chr13	67915000	67920000	5001	*	chr13	67945000	67950000	5001	*	enh99864	intergenic	63.9788	LINC00364	32.375	TRUE	448	27.3581	1750.34	0.0894806	enh99864-LINC00364
chr13	67925000	67930000	5001	*	chr13	67945000	67950000	5001	*	enh99865	intergenic	66.5359	LINC00364	32.375	TRUE	448	50.0396	3329.43	0.170207	enh99865-LINC00364
chr13	67970000	67975000	5001	*	chr13	67945000	67950000	5001	*	enh99866	intergenic	59.4296	LINC00364	32.375	TRUE	448	28.6264	1701.26	0.0869714	enh99866-LINC00364
chr13	67995000	68000000	5001	*	chr13	67945000	67950000	5001	*	enh99867	intergenic	59.2834	LINC00364	32.375	TRUE	448	14.9338	885.325	0.0452595	enh99867-LINC00364
chr13	68080000	68085000	5001	*	chr13	67945000	67950000	5001	*	enh99868	intergenic	63.6925	LINC00364	32.375	TRUE	448	7.58093	482.848	0.0246841	enh99868-LINC00364
chr13	68090000	68095000	5001	*	chr13	67945000	67950000	5001	*	enh99869	intergenic	71.7142	LINC00364	32.375	TRUE	448	7.14414	512.336	0.0261916	enh99869-LINC00364
chr13	68090000	68095000	5001	*	chr13	67945000	67950000	5001	*	enh99870	intergenic	66.4118	LINC00364	32.375	TRUE	448	7.14414	474.455	0.024255	enh99870-LINC00364
chr13	68095000	68100000	5001	*	chr13	67945000	67950000	5001	*	enh99871	intergenic	69.4381	LINC00364	32.375	TRUE	448	9.27063	643.735	0.0329089	enh99871-LINC00364
chr13	68205000	68210000	5001	*	chr13	67945000	67950000	5001	*	enh99873	intergenic	62.931	LINC00364	32.375	TRUE	448	7.94853	500.209	0.0255716	enh99873-LINC00364
chr13	68675000	68680000	5001	*	chr13	67945000	67950000	5001	*	enh99877	intergenic	65.4763	LINC00364	32.375	TRUE	448	7.25232	474.855	0.0242755	enh99877-LINC00364
chr13	67230000	67235000	5001	*	chr13	69435000	69440000	5001	*	enh99855	genic	62.2339	LINC00550	73.25	TRUE	449	3.67704	228.837	0.0245124	enh99855-LINC00550
chr13	67925000	67930000	5001	*	chr13	69435000	69440000	5001	*	enh99865	intergenic	66.5359	LINC00550	73.25	TRUE	449	2.91662	194.06	0.0207872	enh99865-LINC00550
chr13	68215000	68220000	5001	*	chr13	69435000	69440000	5001	*	enh99874	intergenic	63.0342	LINC00550	73.25	TRUE	449	3.91438	246.74	0.0264301	enh99874-LINC00550
chr13	68670000	68675000	5001	*	chr13	69435000	69440000	5001	*	enh99876	intergenic	80.176	LINC00550	73.25	TRUE	449	4.45458	357.15	0.038257	enh99876-LINC00550
chr13	68675000	68680000	5001	*	chr13	69435000	69440000	5001	*	enh99877	intergenic	65.4763	LINC00550	73.25	TRUE	449	5.77704	378.259	0.0405182	enh99877-LINC00550
chr13	69010000	69015000	5001	*	chr13	69435000	69440000	5001	*	enh99878	intergenic	59.1699	LINC00550	73.25	TRUE	449	5.48018	324.262	0.0347341	enh99878-LINC00550
chr13	69105000	69110000	5001	*	chr13	69435000	69440000	5001	*	enh99879	intergenic	65.4592	LINC00550	73.25	TRUE	449	3.22238	210.934	0.0225948	enh99879-LINC00550
chr13	69160000	69165000	5001	*	chr13	69435000	69440000	5001	*	enh99880	intergenic	73.0789	LINC00550	73.25	TRUE	449	5.8736	429.236	0.0459787	enh99880-LINC00550
chr13	69180000	69185000	5001	*	chr13	69435000	69440000	5001	*	enh99882	intergenic	59.7623	LINC00550	73.25	TRUE	449	11.7583	702.701	0.0752716	enh99882-LINC00550
chr13	69290000	69295000	5001	*	chr13	69435000	69440000	5001	*	enh99883	intergenic	59.8336	LINC00550	73.25	TRUE	449	4.94532	295.896	0.0316957	enh99883-LINC00550
chr13	69680000	69685000	5001	*	chr13	69435000	69440000	5001	*	enh99884	intergenic	57.5833	LINC00550	73.25	TRUE	449	9.66746	556.684	0.0596306	enh99884-LINC00550
chr13	69725000	69730000	5001	*	chr13	69435000	69440000	5001	*	enh99885	intergenic	61.399	LINC00550	73.25	TRUE	449	5.43753	333.859	0.0357621	enh99885-LINC00550
chr13	69960000	69965000	5001	*	chr13	69435000	69440000	5001	*	enh99887	intergenic	85.9267	LINC00550	73.25	TRUE	449	2.58202	221.865	0.0237656	enh99887-LINC00550
chr13	70085000	70090000	5001	*	chr13	69435000	69440000	5001	*	enh99889	intergenic	55.2986	LINC00550	73.25	TRUE	449	3.74991	207.365	0.0222124	enh99889-LINC00550
chr13	70615000	70620000	5001	*	chr13	69435000	69440000	5001	*	enh99896	genic	85.3449	LINC00550	73.25	TRUE	449	2.78707	237.862	0.0254792	enh99896-LINC00550
chr13	68675000	68680000	5001	*	chr13	69795000	69800000	5001	*	enh99877	intergenic	65.4763	LINC00383	375	TRUE	450	5.54061	362.779	0.0323834	enh99877-LINC00383
chr13	69160000	69165000	5001	*	chr13	69795000	69800000	5001	*	enh99880	intergenic	73.0789	LINC00383	375	TRUE	450	4.50658	329.336	0.0293981	enh99880-LINC00383
chr13	69680000	69685000	5001	*	chr13	69795000	69800000	5001	*	enh99884	intergenic	57.5833	LINC00383	375	TRUE	450	6.62273	381.359	0.0340419	enh99884-LINC00383
chr13	69725000	69730000	5001	*	chr13	69795000	69800000	5001	*	enh99885	intergenic	61.399	LINC00383	375	TRUE	450	11.473	704.431	0.0628809	enh99885-LINC00383
chr13	69740000	69745000	5001	*	chr13	69795000	69800000	5001	*	enh99886	intergenic	55.9632	LINC00383	375	TRUE	450	10.6528	596.166	0.0532166	enh99886-LINC00383
chr13	69960000	69965000	5001	*	chr13	69795000	69800000	5001	*	enh99887	intergenic	85.9267	LINC00383	375	TRUE	450	8.66724	744.747	0.0664797	enh99887-LINC00383
chr13	70085000	70090000	5001	*	chr13	69795000	69800000	5001	*	enh99889	intergenic	55.2986	LINC00383	375	TRUE	450	6.47359	357.981	0.0319551	enh99889-LINC00383
chr13	70090000	70095000	5001	*	chr13	69795000	69800000	5001	*	enh99890	intergenic	67.0111	LINC00383	375	TRUE	450	9.48933	635.891	0.0567626	enh99890-LINC00383
chr13	70630000	70635000	5001	*	chr13	69795000	69800000	5001	*	enh99897	genic	65.0055	LINC00383	375	TRUE	450	3.5483	230.659	0.0205898	enh99897-LINC00383
chr13	70655000	70660000	5001	*	chr13	69795000	69800000	5001	*	enh99899	genic	78.7654	LINC00383	375	TRUE	450	2.95526	232.772	0.0207784	enh99899-LINC00383
chr13	70215000	70220000	5001	*	chr13	70270000	70275000	5001	*	enh99891	intergenic	64.6395	KLHL1	2079.5	TRUE	451	22.8553	1477.35	0.156326	enh99891-KLHL1
chr13	70325000	70330000	5001	*	chr13	70270000	70275000	5001	*	enh99892	genic	55.4894	KLHL1	2079.5	TRUE	451	21.9959	1220.54	0.129151	enh99892-KLHL1
chr13	70400000	70405000	5001	*	chr13	70270000	70275000	5001	*	enh99893	genic	57.6456	KLHL1	2079.5	TRUE	451	10.3875	598.792	0.063361	enh99893-KLHL1
chr13	70520000	70525000	5001	*	chr13	70270000	70275000	5001	*	enh99894	genic	65.7661	KLHL1	2079.5	TRUE	451	3.74043	245.993	0.0260297	enh99894-KLHL1
chr13	70540000	70545000	5001	*	chr13	70270000	70275000	5001	*	enh99895	genic	71.737	KLHL1	2079.5	TRUE	451	6.09787	437.443	0.0462879	enh99895-KLHL1
chr13	70820000	70825000	5001	*	chr13	70270000	70275000	5001	*	enh99901	intergenic	66.6633	KLHL1	2079.5	TRUE	451	3.95682	263.774	0.0279112	enh99901-KLHL1
chr13	71385000	71390000	5001	*	chr13	70270000	70275000	5001	*	enh99902	intergenic	63.8619	KLHL1	2079.5	TRUE	451	3.78282	241.578	0.0255625	enh99902-KLHL1
chr13	72400000	72405000	5001	*	chr13	70270000	70275000	5001	*	enh99928	genic	70.8995	KLHL1	2079.5	TRUE	451	2.68621	190.451	0.0201525	enh99928-KLHL1
chr13	70090000	70095000	5001	*	chr13	70680000	70685000	5001	*	enh99890	intergenic	67.0111	ATXN8OS	106.75	TRUE	452	5.42257	363.372	0.0238554	enh99890-ATXN8OS
chr13	70215000	70220000	5001	*	chr13	70680000	70685000	5001	*	enh99891	intergenic	64.6395	ATXN8OS	106.75	TRUE	452	7.4057	478.701	0.0314268	enh99891-ATXN8OS
chr13	70325000	70330000	5001	*	chr13	70680000	70685000	5001	*	enh99892	genic	55.4894	ATXN8OS	106.75	TRUE	452	6.47932	359.534	0.0236034	enh99892-ATXN8OS
chr13	70400000	70405000	5001	*	chr13	70680000	70685000	5001	*	enh99893	genic	57.6456	ATXN8OS	106.75	TRUE	452	11.7803	679.085	0.0445819	enh99893-ATXN8OS
chr13	70520000	70525000	5001	*	chr13	70680000	70685000	5001	*	enh99894	genic	65.7661	ATXN8OS	106.75	TRUE	452	12.12	797.082	0.0523285	enh99894-ATXN8OS
chr13	70540000	70545000	5001	*	chr13	70680000	70685000	5001	*	enh99895	genic	71.737	ATXN8OS	106.75	TRUE	452	9.87935	708.715	0.0465272	enh99895-ATXN8OS
chr13	70615000	70620000	5001	*	chr13	70680000	70685000	5001	*	enh99896	genic	85.3449	ATXN8OS	106.75	TRUE	452	10.1831	869.073	0.0570546	enh99896-ATXN8OS
chr13	70630000	70635000	5001	*	chr13	70680000	70685000	5001	*	enh99897	genic	65.0055	ATXN8OS	106.75	TRUE	452	15.2073	988.557	0.0648988	enh99897-ATXN8OS
chr13	70655000	70660000	5001	*	chr13	70680000	70685000	5001	*	enh99898	genic	67.358	ATXN8OS	106.75	TRUE	452	13.1347	884.728	0.0580825	enh99898-ATXN8OS
chr13	70655000	70660000	5001	*	chr13	70680000	70685000	5001	*	enh99899	genic	78.7654	ATXN8OS	106.75	TRUE	452	13.1347	1034.56	0.067919	enh99899-ATXN8OS
chr13	70660000	70665000	5001	*	chr13	70680000	70685000	5001	*	enh99900	genic	63.2796	ATXN8OS	106.75	TRUE	452	27.3076	1728.01	0.113444	enh99900-ATXN8OS
chr13	70820000	70825000	5001	*	chr13	70680000	70685000	5001	*	enh99901	intergenic	66.6633	ATXN8OS	106.75	TRUE	452	12.8211	854.698	0.0561109	enh99901-ATXN8OS
chr13	71950000	71955000	5001	*	chr13	70680000	70685000	5001	*	enh99914	intergenic	80.6098	ATXN8OS	106.75	TRUE	452	5.64002	454.641	0.0298472	enh99914-ATXN8OS
chr13	70085000	70090000	5001	*	chr13	71585000	71590000	5001	*	enh99889	intergenic	55.2986	LINC00348	494.5	TRUE	453	6.93855	383.692	0.0256115	enh99889-LINC00348
chr13	71385000	71390000	5001	*	chr13	71585000	71590000	5001	*	enh99902	intergenic	63.8619	LINC00348	494.5	TRUE	453	6.46609	412.936	0.0275636	enh99902-LINC00348
chr13	71400000	71405000	5001	*	chr13	71585000	71590000	5001	*	enh99903	intergenic	55.8957	LINC00348	494.5	TRUE	453	5.83188	325.977	0.021759	enh99903-LINC00348
chr13	71430000	71435000	5001	*	chr13	71585000	71590000	5001	*	enh99905	intergenic	64.7419	LINC00348	494.5	TRUE	453	5.81352	376.378	0.0251233	enh99905-LINC00348
chr13	71465000	71470000	5001	*	chr13	71585000	71590000	5001	*	enh99908	intergenic	71.471	LINC00348	494.5	TRUE	453	5.09739	364.315	0.0243181	enh99908-LINC00348
chr13	71765000	71770000	5001	*	chr13	71585000	71590000	5001	*	enh99909	intergenic	59.8316	LINC00348	494.5	TRUE	453	9.11019	545.077	0.036384	enh99909-LINC00348
chr13	71845000	71850000	5001	*	chr13	71585000	71590000	5001	*	enh99910	intergenic	70.0214	LINC00348	494.5	TRUE	453	5.7012	399.206	0.0266471	enh99910-LINC00348
chr13	71865000	71870000	5001	*	chr13	71585000	71590000	5001	*	enh99911	intergenic	89.5139	LINC00348	494.5	TRUE	453	5.50223	492.526	0.0328762	enh99911-LINC00348
chr13	71945000	71950000	5001	*	chr13	71585000	71590000	5001	*	enh99913	intergenic	59.7665	LINC00348	494.5	TRUE	453	5.33553	318.886	0.0212857	enh99913-LINC00348
chr13	72150000	72155000	5001	*	chr13	71585000	71590000	5001	*	enh99917	genic	60.9613	LINC00348	494.5	TRUE	453	7.08419	431.862	0.0288268	enh99917-LINC00348
chr13	72440000	72445000	5001	*	chr13	71585000	71590000	5001	*	enh99930	promoter	82.594	LINC00348	494.5	TRUE	453	3.81885	315.414	0.0210539	enh99930-LINC00348
chr13	72510000	72515000	5001	*	chr13	71585000	71590000	5001	*	enh99933	intergenic	58.1683	LINC00348	494.5	TRUE	453	5.26835	306.451	0.0204556	enh99933-LINC00348
chr13	73270000	73275000	5001	*	chr13	71585000	71590000	5001	*	enh99950	intergenic	65.2643	LINC00348	494.5	TRUE	453	5.53916	361.509	0.0241308	enh99950-LINC00348
chr13	73300000	73305000	5001	*	chr13	71585000	71590000	5001	*	enh99951	promoter	120.213	LINC00348	494.5	TRUE	453	2.52361	303.37	0.02025	enh99951-LINC00348
chr13	71865000	71870000	5001	*	chr13	72010000	72015000	5001	*	enh99911	intergenic	89.5139	DACH1	3962	TRUE	454	9.3863	840.205	0.0296684	enh99911-DACH1
chr13	71890000	71895000	5001	*	chr13	72010000	72015000	5001	*	enh99912	intergenic	55.4316	DACH1	3962	TRUE	454	10.8459	601.206	0.0212291	enh99912-DACH1
chr13	71945000	71950000	5001	*	chr13	72010000	72015000	5001	*	enh99913	intergenic	59.7665	DACH1	3962	TRUE	454	13.6529	815.986	0.0288132	enh99913-DACH1
chr13	71950000	71955000	5001	*	chr13	72010000	72015000	5001	*	enh99914	intergenic	80.6098	DACH1	3962	TRUE	454	12.1813	981.932	0.0346729	enh99914-DACH1
chr13	71985000	71990000	5001	*	chr13	72010000	72015000	5001	*	enh99915	intergenic	56.6133	DACH1	3962	TRUE	454	26.9502	1525.74	0.0538752	enh99915-DACH1
chr13	72005000	72010000	5001	*	chr13	72010000	72015000	5001	*	enh99916	intergenic	58.9716	DACH1	3962	TRUE	454	161.021	9495.66	0.335301	enh99916-DACH1
chr13	72440000	72445000	5001	*	chr13	72010000	72015000	5001	*	enh99930	promoter	82.594	DACH1	3962	TRUE	454	10.4234	860.907	0.0303994	enh99930-DACH1
chr13	72450000	72455000	5001	*	chr13	72010000	72015000	5001	*	enh99931	intergenic	68.8935	DACH1	3962	TRUE	454	8.82585	608.044	0.0214706	enh99931-DACH1
chr13	71865000	71870000	5001	*	chr13	73280000	73285000	5001	*	enh99911	intergenic	89.5139	MZT1	1464.62	TRUE	455	9.52953	853.026	0.0284647	enh99911-MZT1
chr13	72435000	72440000	5001	*	chr13	73280000	73285000	5001	*	enh99929	genic	99.8722	MZT1	1464.62	TRUE	455	9.05045	903.888	0.0301619	enh99929-MZT1
chr13	73270000	73275000	5001	*	chr13	73280000	73285000	5001	*	enh99950	intergenic	65.2643	MZT1	1464.62	TRUE	455	55.4678	3620.07	0.120798	enh99950-MZT1
chr13	73300000	73305000	5001	*	chr13	73280000	73285000	5001	*	enh99951	promoter	120.213	MZT1	1464.62	TRUE	455	39.7339	4776.54	0.159389	enh99951-MZT1
chr13	73315000	73320000	5001	*	chr13	73280000	73285000	5001	*	enh99952	genic	76.8008	MZT1	1464.62	TRUE	455	12.8195	984.547	0.0328534	enh99952-MZT1
chr13	73300000	73305000	5001	*	chr13	73300000	73305000	5001	*	enh99951	promoter	120.213	BORA	1587.75	TRUE	456	238.469	28667	0.47009	enh99951-BORA
chr13	73315000	73320000	5001	*	chr13	73300000	73305000	5001	*	enh99952	genic	76.8008	BORA	1587.75	TRUE	456	39.6901	3048.24	0.0499858	enh99952-BORA
chr13	73355000	73360000	5001	*	chr13	73300000	73305000	5001	*	enh99953	promoter	118.358	BORA	1587.75	TRUE	456	22.133	2619.61	0.0429571	enh99953-BORA
chr13	73300000	73305000	5001	*	chr13	73325000	73330000	5001	*	enh99951	promoter	120.213	DIS3	1846.5	TRUE	457	31.8799	3832.38	0.106317	enh99951-DIS3
chr13	73315000	73320000	5001	*	chr13	73325000	73330000	5001	*	enh99952	genic	76.8008	DIS3	1846.5	TRUE	457	68.4011	5253.26	0.145735	enh99952-DIS3
chr13	73355000	73360000	5001	*	chr13	73325000	73330000	5001	*	enh99953	promoter	118.358	DIS3	1846.5	TRUE	457	28.998	3432.13	0.0952139	enh99953-DIS3
chr13	73360000	73365000	5001	*	chr13	73325000	73330000	5001	*	enh99954	genic	63.1743	DIS3	1846.5	TRUE	457	17.9018	1130.94	0.0313743	enh99954-DIS3
chr13	73380000	73385000	5001	*	chr13	73325000	73330000	5001	*	enh99955	genic	69.1653	DIS3	1846.5	TRUE	457	13.7549	951.361	0.0263925	enh99955-DIS3
chr13	73300000	73305000	5001	*	chr13	73355000	73360000	5001	*	enh99951	promoter	120.213	PIBF1	2767.25	TRUE	458	22.133	2660.67	0.0307377	enh99951-PIBF1
chr13	73315000	73320000	5001	*	chr13	73355000	73360000	5001	*	enh99952	genic	76.8008	PIBF1	2767.25	TRUE	458	24.1607	1855.56	0.0214366	enh99952-PIBF1
chr13	73355000	73360000	5001	*	chr13	73355000	73360000	5001	*	enh99953	promoter	118.358	PIBF1	2767.25	TRUE	458	386.406	45734.1	0.528348	enh99953-PIBF1
chr13	73360000	73365000	5001	*	chr13	73355000	73360000	5001	*	enh99954	genic	63.1743	PIBF1	2767.25	TRUE	458	119.352	7540	0.0871067	enh99954-PIBF1
chr13	73380000	73385000	5001	*	chr13	73355000	73360000	5001	*	enh99955	genic	69.1653	PIBF1	2767.25	TRUE	458	28.5174	1972.41	0.0227865	enh99955-PIBF1
chr13	73570000	73575000	5001	*	chr13	73630000	73635000	5001	*	enh99962	genic	74.8904	KLF5	789.5	TRUE	459	23.6435	1770.67	0.0298594	enh99962-KLF5
chr13	73630000	73635000	5001	*	chr13	73630000	73635000	5001	*	enh99963	promoter	100.536	KLF5	789.5	TRUE	459	300.76	30237.1	0.509898	enh99963-KLF5
chr13	73645000	73650000	5001	*	chr13	73630000	73635000	5001	*	enh99964	genic	72.1788	KLF5	789.5	TRUE	459	37.458	2703.67	0.0455928	enh99964-KLF5
chr13	73680000	73685000	5001	*	chr13	74135000	74140000	5001	*	enh99965	intergenic	65.1495	LINC00392	88.125	TRUE	460	11.5816	754.537	0.0270575	enh99965-LINC00392
chr13	73805000	73810000	5001	*	chr13	74135000	74140000	5001	*	enh99970	intergenic	76.5827	LINC00392	88.125	TRUE	460	8.62268	660.348	0.0236799	enh99970-LINC00392
chr13	74065000	74070000	5001	*	chr13	74135000	74140000	5001	*	enh99973	intergenic	60.8099	LINC00392	88.125	TRUE	460	10.8294	658.533	0.0236148	enh99973-LINC00392
chr13	74125000	74130000	5001	*	chr13	74135000	74140000	5001	*	enh99974	intergenic	59.4427	LINC00392	88.125	TRUE	460	71.7082	4262.53	0.152853	enh99974-LINC00392
chr13	74160000	74165000	5001	*	chr13	74135000	74140000	5001	*	enh99975	intergenic	67.5489	LINC00392	88.125	TRUE	460	29.1652	1970.08	0.0706465	enh99975-LINC00392
chr13	74190000	74195000	5001	*	chr13	74135000	74140000	5001	*	enh99976	intergenic	65.4509	LINC00392	88.125	TRUE	460	16.3898	1072.73	0.0384678	enh99976-LINC00392
chr13	74195000	74200000	5001	*	chr13	74135000	74140000	5001	*	enh99977	intergenic	58.3271	LINC00392	88.125	TRUE	460	15.2047	886.848	0.0318021	enh99977-LINC00392
chr13	74220000	74225000	5001	*	chr13	74135000	74140000	5001	*	enh99978	intergenic	61.8961	LINC00392	88.125	TRUE	460	14.5008	897.543	0.0321856	enh99978-LINC00392
chr13	74245000	74250000	5001	*	chr13	74135000	74140000	5001	*	enh99980	intergenic	63.5639	LINC00392	88.125	TRUE	460	17.4665	1110.24	0.0398129	enh99980-LINC00392
chr13	73355000	73360000	5001	*	chr13	74260000	74265000	5001	*	enh99953	promoter	118.358	KLF12	1775	TRUE	461	6.54846	775.061	0.0238928	enh99953-KLF12
chr13	73395000	73400000	5001	*	chr13	74260000	74265000	5001	*	enh99956	genic	70.6895	KLF12	1775	TRUE	461	10.6634	753.792	0.0232372	enh99956-KLF12
chr13	73410000	73415000	5001	*	chr13	74260000	74265000	5001	*	enh99957	genic	63.0708	KLF12	1775	TRUE	461	13.6888	863.363	0.0266149	enh99957-KLF12
chr13	73630000	73635000	5001	*	chr13	74260000	74265000	5001	*	enh99963	promoter	100.536	KLF12	1775	TRUE	461	8.50384	854.939	0.0263552	enh99963-KLF12
chr13	73645000	73650000	5001	*	chr13	74260000	74265000	5001	*	enh99964	genic	72.1788	KLF12	1775	TRUE	461	10.6247	766.876	0.0236405	enh99964-KLF12
chr13	73680000	73685000	5001	*	chr13	74260000	74265000	5001	*	enh99965	intergenic	65.1495	KLF12	1775	TRUE	461	10.1777	663.071	0.0204405	enh99965-KLF12
chr13	74125000	74130000	5001	*	chr13	74260000	74265000	5001	*	enh99974	intergenic	59.4427	KLF12	1775	TRUE	461	11.6536	692.72	0.0213545	enh99974-KLF12
chr13	74190000	74195000	5001	*	chr13	74260000	74265000	5001	*	enh99976	intergenic	65.4509	KLF12	1775	TRUE	461	11.2719	737.758	0.0227429	enh99976-KLF12
chr13	74195000	74200000	5001	*	chr13	74260000	74265000	5001	*	enh99977	intergenic	58.3271	KLF12	1775	TRUE	461	15.2704	890.677	0.027457	enh99977-KLF12
chr13	74220000	74225000	5001	*	chr13	74260000	74265000	5001	*	enh99978	intergenic	61.8961	KLF12	1775	TRUE	461	23.5255	1456.14	0.0448884	enh99978-KLF12
chr13	74235000	74240000	5001	*	chr13	74260000	74265000	5001	*	enh99979	intergenic	59.4855	KLF12	1775	TRUE	461	32.3634	1925.16	0.0593469	enh99979-KLF12
chr13	74245000	74250000	5001	*	chr13	74260000	74265000	5001	*	enh99980	intergenic	63.5639	KLF12	1775	TRUE	461	48.0497	3054.23	0.0941527	enh99980-KLF12
chr13	74280000	74285000	5001	*	chr13	74260000	74265000	5001	*	enh99981	genic	62.3187	KLF12	1775	TRUE	461	31.5504	1966.18	0.0606115	enh99981-KLF12
chr13	74340000	74345000	5001	*	chr13	74805000	74810000	5001	*	enh99983	genic	60.1595	LINC00402	111.5	TRUE	462	7.77111	467.506	0.0248084	enh99983-LINC00402
chr13	74485000	74490000	5001	*	chr13	74805000	74810000	5001	*	enh99985	genic	64.3385	LINC00402	111.5	TRUE	462	5.94459	382.466	0.0202957	enh99985-LINC00402
chr13	74560000	74565000	5001	*	chr13	74805000	74810000	5001	*	enh99987	genic	63.7552	LINC00402	111.5	TRUE	462	8.11694	517.497	0.0274612	enh99987-LINC00402
chr13	74675000	74680000	5001	*	chr13	74805000	74810000	5001	*	enh99990	genic	59.7908	LINC00402	111.5	TRUE	462	8.59239	513.746	0.0272621	enh99990-LINC00402
chr13	74860000	74865000	5001	*	chr13	74805000	74810000	5001	*	enh99992	intergenic	64.2181	LINC00402	111.5	TRUE	462	14.3431	921.088	0.0488779	enh99992-LINC00402
chr13	74870000	74875000	5001	*	chr13	74805000	74810000	5001	*	enh99993	intergenic	78.4229	LINC00402	111.5	TRUE	462	11.4545	898.293	0.0476682	enh99993-LINC00402
chr13	75800000	75805000	5001	*	chr13	74805000	74810000	5001	*	enh100014	intergenic	74.6976	LINC00402	111.5	TRUE	462	7.21328	538.815	0.0285924	enh100014-LINC00402
chr13	74645000	74650000	5001	*	chr13	74985000	74990000	5001	*	enh99988	genic	60.4992	LOC100288208	20.5	TRUE	463	7.83809	474.199	0.0232927	enh99988-LOC100288208
chr13	74645000	74650000	5001	*	chr13	74985000	74990000	5001	*	enh99989	genic	54.8887	LOC100288208	20.5	TRUE	463	7.83809	430.223	0.0211326	enh99989-LOC100288208
chr13	74705000	74710000	5001	*	chr13	74985000	74990000	5001	*	enh99991	promoter	103.256	LOC100288208	20.5	TRUE	463	4.7779	493.346	0.0242332	enh99991-LOC100288208
chr13	74860000	74865000	5001	*	chr13	74985000	74990000	5001	*	enh99992	intergenic	64.2181	LOC100288208	20.5	TRUE	463	13.5925	872.884	0.0428762	enh99992-LOC100288208
chr13	74870000	74875000	5001	*	chr13	74985000	74990000	5001	*	enh99993	intergenic	78.4229	LOC100288208	20.5	TRUE	463	6.93693	544.014	0.026722	enh99993-LOC100288208
chr13	75120000	75125000	5001	*	chr13	74985000	74990000	5001	*	enh99994	intergenic	61.5857	LOC100288208	20.5	TRUE	463	11.8281	728.442	0.0357812	enh99994-LOC100288208
chr13	75145000	75150000	5001	*	chr13	74985000	74990000	5001	*	enh99995	intergenic	68.5779	LOC100288208	20.5	TRUE	463	8.09877	555.396	0.0272811	enh99995-LOC100288208
chr13	75230000	75235000	5001	*	chr13	74985000	74990000	5001	*	enh99996	intergenic	58.9845	LOC100288208	20.5	TRUE	463	10.7072	631.559	0.0310222	enh99996-LOC100288208
chr13	75365000	75370000	5001	*	chr13	74985000	74990000	5001	*	enh100001	intergenic	62.0708	LOC100288208	20.5	TRUE	463	7.74839	480.949	0.0236243	enh100001-LOC100288208
chr13	75450000	75455000	5001	*	chr13	74985000	74990000	5001	*	enh100006	intergenic	62.0869	LOC100288208	20.5	TRUE	463	10.2974	639.334	0.0314042	enh100006-LOC100288208
chr13	75870000	75875000	5001	*	chr13	74985000	74990000	5001	*	enh100017	genic	74.6086	LOC100288208	20.5	TRUE	463	7.6023	567.197	0.0278608	enh100017-LOC100288208
chr13	74235000	74240000	5001	*	chr13	74990000	74995000	5001	*	enh99979	intergenic	59.4855	LINC00381	46.625	TRUE	464	6.27227	373.109	0.0202327	enh99979-LINC00381
chr13	74340000	74345000	5001	*	chr13	74990000	74995000	5001	*	enh99983	genic	60.1595	LINC00381	46.625	TRUE	464	10.1392	609.968	0.0330769	enh99983-LINC00381
chr13	74445000	74450000	5001	*	chr13	74990000	74995000	5001	*	enh99984	genic	55.4465	LINC00381	46.625	TRUE	464	12.7132	704.9	0.0382248	enh99984-LINC00381
chr13	74525000	74530000	5001	*	chr13	74990000	74995000	5001	*	enh99986	genic	58.0446	LINC00381	46.625	TRUE	464	6.96881	404.502	0.021935	enh99986-LINC00381
chr13	74705000	74710000	5001	*	chr13	74990000	74995000	5001	*	enh99991	promoter	103.256	LINC00381	46.625	TRUE	464	4.75087	490.554	0.0266014	enh99991-LINC00381
chr13	75120000	75125000	5001	*	chr13	74990000	74995000	5001	*	enh99994	intergenic	61.5857	LINC00381	46.625	TRUE	464	13.8996	856.015	0.0464194	enh99994-LINC00381
chr13	75145000	75150000	5001	*	chr13	74990000	74995000	5001	*	enh99995	intergenic	68.5779	LINC00381	46.625	TRUE	464	6.44235	441.803	0.0239578	enh99995-LINC00381
chr13	75795000	75800000	5001	*	chr13	74990000	74995000	5001	*	enh100013	intergenic	63.2515	LINC00381	46.625	TRUE	464	9.92135	627.541	0.0340298	enh100013-LINC00381
chr13	75800000	75805000	5001	*	chr13	74990000	74995000	5001	*	enh100014	intergenic	74.6976	LINC00381	46.625	TRUE	464	6.51557	486.697	0.0263923	enh100014-LINC00381
chr13	74870000	74875000	5001	*	chr13	75125000	75130000	5001	*	enh99993	intergenic	78.4229	LINC00347	28.75	TRUE	465	10.431	818.028	0.0265779	enh99993-LINC00347
chr13	75120000	75125000	5001	*	chr13	75125000	75130000	5001	*	enh99994	intergenic	61.5857	LINC00347	28.75	TRUE	465	126.117	7767.03	0.252353	enh99994-LINC00347
chr13	75145000	75150000	5001	*	chr13	75125000	75130000	5001	*	enh99995	intergenic	68.5779	LINC00347	28.75	TRUE	465	32.8807	2254.89	0.0732618	enh99995-LINC00347
chr13	75790000	75795000	5001	*	chr13	75125000	75130000	5001	*	enh100012	intergenic	66.9582	LINC00347	28.75	TRUE	465	13.5638	908.207	0.0295079	enh100012-LINC00347
chr13	75795000	75800000	5001	*	chr13	75125000	75130000	5001	*	enh100013	intergenic	63.2515	LINC00347	28.75	TRUE	465	9.90232	626.337	0.0203498	enh100013-LINC00347
chr13	75770000	75775000	5001	*	chr13	75810000	75815000	5001	*	enh100011	intergenic	63.7285	CTAGE11P	16	TRUE	466	15.9886	1018.93	0.0266352	enh100011-CTAGE11P
chr13	75790000	75795000	5001	*	chr13	75810000	75815000	5001	*	enh100012	intergenic	66.9582	CTAGE11P	16	TRUE	466	22.0383	1475.64	0.0385738	enh100012-CTAGE11P
chr13	75795000	75800000	5001	*	chr13	75810000	75815000	5001	*	enh100013	intergenic	63.2515	CTAGE11P	16	TRUE	466	30.5589	1932.9	0.0505267	enh100013-CTAGE11P
chr13	75800000	75805000	5001	*	chr13	75810000	75815000	5001	*	enh100014	intergenic	74.6976	CTAGE11P	16	TRUE	466	58.3193	4356.31	0.113876	enh100014-CTAGE11P
chr13	75835000	75840000	5001	*	chr13	75810000	75815000	5001	*	enh100015	intergenic	61.654	CTAGE11P	16	TRUE	466	29.9298	1845.29	0.0482366	enh100015-CTAGE11P
chr13	75870000	75875000	5001	*	chr13	75810000	75815000	5001	*	enh100017	genic	74.6086	CTAGE11P	16	TRUE	466	10.9452	816.608	0.0213464	enh100017-CTAGE11P
chr13	75770000	75775000	5001	*	chr13	75810000	75815000	5001	*	enh100011	intergenic	63.7285	LINC01078	40.5	TRUE	467	15.9886	1018.93	0.0266352	enh100011-LINC01078
chr13	75790000	75795000	5001	*	chr13	75810000	75815000	5001	*	enh100012	intergenic	66.9582	LINC01078	40.5	TRUE	467	22.0383	1475.64	0.0385738	enh100012-LINC01078
chr13	75795000	75800000	5001	*	chr13	75810000	75815000	5001	*	enh100013	intergenic	63.2515	LINC01078	40.5	TRUE	467	30.5589	1932.9	0.0505267	enh100013-LINC01078
chr13	75800000	75805000	5001	*	chr13	75810000	75815000	5001	*	enh100014	intergenic	74.6976	LINC01078	40.5	TRUE	467	58.3193	4356.31	0.113876	enh100014-LINC01078
chr13	75835000	75840000	5001	*	chr13	75810000	75815000	5001	*	enh100015	intergenic	61.654	LINC01078	40.5	TRUE	467	29.9298	1845.29	0.0482366	enh100015-LINC01078
chr13	75870000	75875000	5001	*	chr13	75810000	75815000	5001	*	enh100017	genic	74.6086	LINC01078	40.5	TRUE	467	10.9452	816.608	0.0213464	enh100017-LINC01078
chr13	75835000	75840000	5001	*	chr13	75855000	75860000	5001	*	enh100015	intergenic	61.654	TBC1D4	1657	TRUE	468	40.1126	2473.11	0.0355945	enh100015-TBC1D4
chr13	75855000	75860000	5001	*	chr13	75855000	75860000	5001	*	enh100016	genic	68.9632	TBC1D4	1657	TRUE	468	368.647	25423.1	0.365905	enh100016-TBC1D4
chr13	75870000	75875000	5001	*	chr13	75855000	75860000	5001	*	enh100017	genic	74.6086	TBC1D4	1657	TRUE	468	41.8936	3125.62	0.0449859	enh100017-TBC1D4
chr13	75880000	75885000	5001	*	chr13	75855000	75860000	5001	*	enh100018	genic	76.3669	TBC1D4	1657	TRUE	468	18.8338	1438.28	0.0207006	enh100018-TBC1D4
chr13	75885000	75890000	5001	*	chr13	75855000	75860000	5001	*	enh100019	genic	64.2608	TBC1D4	1657	TRUE	468	27.9801	1798.03	0.0258783	enh100019-TBC1D4
chr13	75890000	75895000	5001	*	chr13	75855000	75860000	5001	*	enh100020	genic	65.7327	TBC1D4	1657	TRUE	468	25.1572	1653.65	0.0238003	enh100020-TBC1D4
chr13	76055000	76060000	5001	*	chr13	76095000	76100000	5001	*	enh100028	promoter	96.7064	COMMD6	705.75	TRUE	469	29.446	2847.62	0.0342449	enh100028-COMMD6
chr13	76060000	76065000	5001	*	chr13	76095000	76100000	5001	*	enh100029	intergenic	76.3117	COMMD6	705.75	TRUE	469	32.6048	2488.13	0.0299217	enh100029-COMMD6
chr13	76075000	76080000	5001	*	chr13	76095000	76100000	5001	*	enh100030	intergenic	59.8726	COMMD6	705.75	TRUE	469	49.0588	2937.28	0.0353232	enh100030-COMMD6
chr13	76075000	76080000	5001	*	chr13	76095000	76100000	5001	*	enh100031	intergenic	86.7927	COMMD6	705.75	TRUE	469	49.0588	4257.95	0.0512052	enh100031-COMMD6
chr13	76080000	76085000	5001	*	chr13	76095000	76100000	5001	*	enh100032	intergenic	79.1954	COMMD6	705.75	TRUE	469	62.9671	4986.7	0.0599691	enh100032-COMMD6
chr13	76085000	76090000	5001	*	chr13	76095000	76100000	5001	*	enh100033	intergenic	79.951	COMMD6	705.75	TRUE	469	80.2609	6416.94	0.0771688	enh100033-COMMD6
chr13	76085000	76090000	5001	*	chr13	76095000	76100000	5001	*	enh100034	intergenic	66.8268	COMMD6	705.75	TRUE	469	80.2609	5363.58	0.0645014	enh100034-COMMD6
chr13	76085000	76090000	5001	*	chr13	76095000	76100000	5001	*	enh100035	intergenic	61.1688	COMMD6	705.75	TRUE	469	80.2609	4909.46	0.0590402	enh100035-COMMD6
chr13	76110000	76115000	5001	*	chr13	76095000	76100000	5001	*	enh100036	promoter	93.736	COMMD6	705.75	TRUE	469	71.9657	6745.78	0.0811234	enh100036-COMMD6
chr13	76115000	76120000	5001	*	chr13	76095000	76100000	5001	*	enh100037	intergenic	90.4664	COMMD6	705.75	TRUE	469	53.8238	4869.24	0.0585565	enh100037-COMMD6
chr13	76120000	76125000	5001	*	chr13	76095000	76100000	5001	*	enh100038	promoter	101.926	COMMD6	705.75	TRUE	469	48.2119	4914.03	0.0590951	enh100038-COMMD6
chr13	76055000	76060000	5001	*	chr13	76120000	76125000	5001	*	enh100028	promoter	96.7064	UCHL3	1131	TRUE	470	41.8779	4049.86	0.0305571	enh100028-UCHL3
chr13	76060000	76065000	5001	*	chr13	76120000	76125000	5001	*	enh100029	intergenic	76.3117	UCHL3	1131	TRUE	470	38.6419	2948.83	0.0222496	enh100029-UCHL3
chr13	76080000	76085000	5001	*	chr13	76120000	76125000	5001	*	enh100032	intergenic	79.1954	UCHL3	1131	TRUE	470	51.0234	4040.82	0.0304889	enh100032-UCHL3
chr13	76085000	76090000	5001	*	chr13	76120000	76125000	5001	*	enh100033	intergenic	79.951	UCHL3	1131	TRUE	470	43.0741	3443.82	0.0259844	enh100033-UCHL3
chr13	76085000	76090000	5001	*	chr13	76120000	76125000	5001	*	enh100034	intergenic	66.8268	UCHL3	1131	TRUE	470	43.0741	2878.51	0.021719	enh100034-UCHL3
chr13	76110000	76115000	5001	*	chr13	76120000	76125000	5001	*	enh100036	promoter	93.736	UCHL3	1131	TRUE	470	67.8949	6364.2	0.0480193	enh100036-UCHL3
chr13	76115000	76120000	5001	*	chr13	76120000	76125000	5001	*	enh100037	intergenic	90.4664	UCHL3	1131	TRUE	470	182.305	16492.4	0.124439	enh100037-UCHL3
chr13	76120000	76125000	5001	*	chr13	76120000	76125000	5001	*	enh100038	promoter	101.926	UCHL3	1131	TRUE	470	419.466	42754.3	0.322591	enh100038-UCHL3
chr13	76125000	76130000	5001	*	chr13	76120000	76125000	5001	*	enh100039	genic	67.72	UCHL3	1131	TRUE	470	124.989	8464.25	0.0638646	enh100039-UCHL3
chr13	76120000	76125000	5001	*	chr13	76175000	76180000	5001	*	enh100038	promoter	101.926	LMO7-AS1	482.875	TRUE	471	10.1926	1038.89	0.0227062	enh100038-LMO7-AS1
chr13	76125000	76130000	5001	*	chr13	76175000	76180000	5001	*	enh100039	genic	67.72	LMO7-AS1	482.875	TRUE	471	15.1901	1028.68	0.022483	enh100039-LMO7-AS1
chr13	76180000	76185000	5001	*	chr13	76175000	76180000	5001	*	enh100040	genic	60.0955	LMO7-AS1	482.875	TRUE	471	120.021	7212.74	0.157644	enh100040-LMO7-AS1
chr13	76210000	76215000	5001	*	chr13	76175000	76180000	5001	*	enh100041	promoter	92.9583	LMO7-AS1	482.875	TRUE	471	35.088	3261.72	0.0712891	enh100041-LMO7-AS1
chr13	76055000	76060000	5001	*	chr13	76190000	76195000	5001	*	enh100028	promoter	96.7064	LMO7	1549.75	TRUE	472	12.4222	1201.31	0.0262689	enh100028-LMO7
chr13	76120000	76125000	5001	*	chr13	76190000	76195000	5001	*	enh100038	promoter	101.926	LMO7	1549.75	TRUE	472	15.1	1539.08	0.033655	enh100038-LMO7
chr13	76180000	76185000	5001	*	chr13	76190000	76195000	5001	*	enh100040	genic	60.0955	LMO7	1549.75	TRUE	472	81.1768	4878.36	0.106675	enh100040-LMO7
chr13	76210000	76215000	5001	*	chr13	76190000	76195000	5001	*	enh100041	promoter	92.9583	LMO7	1549.75	TRUE	472	42.5902	3959.12	0.0865737	enh100041-LMO7
chr13	76445000	76450000	5001	*	chr13	76445000	76450000	5001	*	enh100047	genic	68.677	LMO7DN	112.75	TRUE	473	346.969	23828.8	0.28925	enh100047-LMO7DN
chr13	76450000	76455000	5001	*	chr13	76445000	76450000	5001	*	enh100048	promoter	63.7199	LMO7DN	112.75	TRUE	473	87.194	5555.99	0.0674424	enh100048-LMO7DN
chr13	77045000	77050000	5001	*	chr13	76445000	76450000	5001	*	enh100061	intergenic	66.4824	LMO7DN	112.75	TRUE	473	43.7115	2906.04	0.0352755	enh100061-LMO7DN
chr13	77460000	77465000	5001	*	chr13	76445000	76450000	5001	*	enh100087	promoter	118.549	LMO7DN	112.75	TRUE	473	24.701	2928.27	0.0355453	enh100087-LMO7DN
chr13	77475000	77480000	5001	*	chr13	76445000	76450000	5001	*	enh100089	intergenic	66.1288	LMO7DN	112.75	TRUE	473	27.5323	1820.68	0.0221006	enh100089-LMO7DN
chr13	77550000	77555000	5001	*	chr13	76445000	76450000	5001	*	enh100098	intergenic	70.7385	LMO7DN	112.75	TRUE	473	25.8176	1826.3	0.0221689	enh100098-LMO7DN
chr13	76445000	76450000	5001	*	chr13	76450000	76455000	5001	*	enh100047	genic	68.677	LMO7DN-IT1	37.25	TRUE	474	87.194	5988.23	0.0833468	enh100047-LMO7DN-IT1
chr13	76450000	76455000	5001	*	chr13	76450000	76455000	5001	*	enh100048	promoter	63.7199	LMO7DN-IT1	37.25	TRUE	474	252.942	16117.4	0.22433	enh100048-LMO7DN-IT1
chr13	77045000	77050000	5001	*	chr13	76450000	76455000	5001	*	enh100061	intergenic	66.4824	LMO7DN-IT1	37.25	TRUE	474	38.1659	2537.36	0.0353162	enh100061-LMO7DN-IT1
chr13	77460000	77465000	5001	*	chr13	76450000	76455000	5001	*	enh100087	promoter	118.549	LMO7DN-IT1	37.25	TRUE	474	25.5326	3026.86	0.0421292	enh100087-LMO7DN-IT1
chr13	77475000	77480000	5001	*	chr13	76450000	76455000	5001	*	enh100089	intergenic	66.1288	LMO7DN-IT1	37.25	TRUE	474	26.1684	1730.48	0.0240857	enh100089-LMO7DN-IT1
chr13	77430000	77435000	5001	*	chr13	77450000	77455000	5001	*	enh100084	intergenic	62.6875	KCTD12	2064.75	TRUE	475	60.7345	3807.29	0.0315883	enh100084-KCTD12
chr13	77445000	77450000	5001	*	chr13	77450000	77455000	5001	*	enh100085	intergenic	65.1532	KCTD12	2064.75	TRUE	475	161.368	10513.7	0.0872298	enh100085-KCTD12
chr13	77450000	77455000	5001	*	chr13	77450000	77455000	5001	*	enh100086	genic	101.916	KCTD12	2064.75	TRUE	475	393.442	40098.1	0.332686	enh100086-KCTD12
chr13	77460000	77465000	5001	*	chr13	77450000	77455000	5001	*	enh100087	promoter	118.549	KCTD12	2064.75	TRUE	475	33.4412	3964.41	0.0328919	enh100087-KCTD12
chr13	77475000	77480000	5001	*	chr13	77500000	77505000	5001	*	enh100089	intergenic	66.1288	BTF3P11	14.75	TRUE	476	35.7686	2365.34	0.022196	enh100089-BTF3P11
chr13	77490000	77495000	5001	*	chr13	77500000	77505000	5001	*	enh100090	intergenic	69.685	BTF3P11	14.75	TRUE	476	91.0706	6346.25	0.0595523	enh100090-BTF3P11
chr13	77500000	77505000	5001	*	chr13	77500000	77505000	5001	*	enh100091	promoter	68.1507	BTF3P11	14.75	TRUE	476	418.415	28515.3	0.267583	enh100091-BTF3P11
chr13	77510000	77515000	5001	*	chr13	77500000	77505000	5001	*	enh100092	intergenic	103.173	BTF3P11	14.75	TRUE	476	80.7825	8334.55	0.0782102	enh100092-BTF3P11
chr13	77515000	77520000	5001	*	chr13	77500000	77505000	5001	*	enh100093	intergenic	77.4727	BTF3P11	14.75	TRUE	476	66.0881	5120.02	0.0480455	enh100093-BTF3P11
chr13	77520000	77525000	5001	*	chr13	77500000	77505000	5001	*	enh100094	intergenic	82.6495	BTF3P11	14.75	TRUE	476	46.2916	3825.98	0.0359024	enh100094-BTF3P11
chr13	77520000	77525000	5001	*	chr13	77500000	77505000	5001	*	enh100095	intergenic	70.2075	BTF3P11	14.75	TRUE	476	46.2916	3250.02	0.0304977	enh100095-BTF3P11
chr13	77530000	77535000	5001	*	chr13	77500000	77505000	5001	*	enh100096	genic	78.2886	BTF3P11	14.75	TRUE	476	30.4706	2385.5	0.0223852	enh100096-BTF3P11
chr13	77565000	77570000	5001	*	chr13	77500000	77505000	5001	*	enh100100	promoter	111.873	BTF3P11	14.75	TRUE	476	24.3999	2729.7	0.0256151	enh100100-BTF3P11
chr13	77500000	77505000	5001	*	chr13	77525000	77530000	5001	*	enh100091	promoter	68.1507	ACOD1	219.25	TRUE	477	37.8867	2582.01	0.0224516	enh100091-ACOD1
chr13	77510000	77515000	5001	*	chr13	77525000	77530000	5001	*	enh100092	intergenic	103.173	ACOD1	219.25	TRUE	477	61.0047	6294.02	0.054729	enh100092-ACOD1
chr13	77515000	77520000	5001	*	chr13	77525000	77530000	5001	*	enh100093	intergenic	77.4727	ACOD1	219.25	TRUE	477	71.7883	5561.64	0.0483607	enh100093-ACOD1
chr13	77520000	77525000	5001	*	chr13	77525000	77530000	5001	*	enh100094	intergenic	82.6495	ACOD1	219.25	TRUE	477	184.43	15243	0.132544	enh100094-ACOD1
chr13	77520000	77525000	5001	*	chr13	77525000	77530000	5001	*	enh100095	intergenic	70.2075	ACOD1	219.25	TRUE	477	184.43	12948.3	0.112591	enh100095-ACOD1
chr13	77530000	77535000	5001	*	chr13	77525000	77530000	5001	*	enh100096	genic	78.2886	ACOD1	219.25	TRUE	477	172.987	13542.9	0.117761	enh100096-ACOD1
chr13	77540000	77545000	5001	*	chr13	77525000	77530000	5001	*	enh100097	intergenic	64.0298	ACOD1	219.25	TRUE	477	67.9905	4353.42	0.0378547	enh100097-ACOD1
chr13	77550000	77555000	5001	*	chr13	77525000	77530000	5001	*	enh100098	intergenic	70.7385	ACOD1	219.25	TRUE	477	56.8108	4018.71	0.0349443	enh100098-ACOD1
chr13	77555000	77560000	5001	*	chr13	77525000	77530000	5001	*	enh100099	intergenic	72.4922	ACOD1	219.25	TRUE	477	41.1057	2979.84	0.0259109	enh100099-ACOD1
chr13	77565000	77570000	5001	*	chr13	77525000	77530000	5001	*	enh100100	promoter	111.873	ACOD1	219.25	TRUE	477	32.2489	3607.79	0.0313712	enh100100-ACOD1
chr13	77520000	77525000	5001	*	chr13	77565000	77570000	5001	*	enh100094	intergenic	82.6495	CLN5	1308.75	TRUE	478	30.3841	2511.23	0.0206411	enh100094-CLN5
chr13	77540000	77545000	5001	*	chr13	77565000	77570000	5001	*	enh100097	intergenic	64.0298	CLN5	1308.75	TRUE	478	43.4536	2782.33	0.0228694	enh100097-CLN5
chr13	77550000	77555000	5001	*	chr13	77565000	77570000	5001	*	enh100098	intergenic	70.7385	CLN5	1308.75	TRUE	478	48.4497	3427.26	0.0281704	enh100098-CLN5
chr13	77555000	77560000	5001	*	chr13	77565000	77570000	5001	*	enh100099	intergenic	72.4922	CLN5	1308.75	TRUE	478	76.316	5532.32	0.0454729	enh100099-CLN5
chr13	77565000	77570000	5001	*	chr13	77565000	77570000	5001	*	enh100100	promoter	111.873	CLN5	1308.75	TRUE	478	358.723	40131.5	0.329861	enh100100-CLN5
chr13	77570000	77575000	5001	*	chr13	77565000	77570000	5001	*	enh100101	genic	67.7663	CLN5	1308.75	TRUE	478	150.294	10184.9	0.0837146	enh100101-CLN5
chr13	77600000	77605000	5001	*	chr13	77565000	77570000	5001	*	enh100102	promoter	120.093	CLN5	1308.75	TRUE	478	22.7778	2735.46	0.0224842	enh100102-CLN5
chr13	77460000	77465000	5001	*	chr13	77575000	77580000	5001	*	enh100087	promoter	118.549	FBXL3	1873.25	TRUE	479	14.4629	1714.56	0.0207635	enh100087-FBXL3
chr13	77510000	77515000	5001	*	chr13	77575000	77580000	5001	*	enh100092	intergenic	103.173	FBXL3	1873.25	TRUE	479	20.6134	2126.74	0.0257551	enh100092-FBXL3
chr13	77550000	77555000	5001	*	chr13	77575000	77580000	5001	*	enh100098	intergenic	70.7385	FBXL3	1873.25	TRUE	479	29.2367	2068.16	0.0250457	enh100098-FBXL3
chr13	77555000	77560000	5001	*	chr13	77575000	77580000	5001	*	enh100099	intergenic	72.4922	FBXL3	1873.25	TRUE	479	41.927	3039.38	0.0368072	enh100099-FBXL3
chr13	77565000	77570000	5001	*	chr13	77575000	77580000	5001	*	enh100100	promoter	111.873	FBXL3	1873.25	TRUE	479	85.9615	9616.8	0.11646	enh100100-FBXL3
chr13	77570000	77575000	5001	*	chr13	77575000	77580000	5001	*	enh100101	genic	67.7663	FBXL3	1873.25	TRUE	479	137.369	9308.96	0.112733	enh100101-FBXL3
chr13	77600000	77605000	5001	*	chr13	77575000	77580000	5001	*	enh100102	promoter	120.093	FBXL3	1873.25	TRUE	479	36.2243	4350.29	0.0526825	enh100102-FBXL3
chr13	77600000	77605000	5001	*	chr13	77615000	77620000	5001	*	enh100102	promoter	120.093	MYCBP2	5394.88	TRUE	480	76.1765	9148.28	0.0883258	enh100102-MYCBP2
chr13	77605000	77610000	5001	*	chr13	77615000	77620000	5001	*	enh100103	intergenic	69.9544	MYCBP2	5394.88	TRUE	480	84.6012	5918.23	0.05714	enh100103-MYCBP2
chr13	77615000	77620000	5001	*	chr13	77615000	77620000	5001	*	enh100104	intergenic	57.4973	MYCBP2	5394.88	TRUE	480	467.613	26886.5	0.259587	enh100104-MYCBP2
chr13	77620000	77625000	5001	*	chr13	77615000	77620000	5001	*	enh100105	genic	82.0931	MYCBP2	5394.88	TRUE	480	184.043	15108.6	0.145872	enh100105-MYCBP2
chr13	77635000	77640000	5001	*	chr13	77615000	77620000	5001	*	enh100106	genic	73.2372	MYCBP2	5394.88	TRUE	480	47.3077	3464.68	0.0334512	enh100106-MYCBP2
chr13	77600000	77605000	5001	*	chr13	77645000	77650000	5001	*	enh100102	promoter	120.093	MYCBP2-AS1	95.875	TRUE	481	17.4506	2095.69	0.0422551	enh100102-MYCBP2-AS1
chr13	77605000	77610000	5001	*	chr13	77645000	77650000	5001	*	enh100103	intergenic	69.9544	MYCBP2-AS1	95.875	TRUE	481	18.2317	1275.39	0.0257154	enh100103-MYCBP2-AS1
chr13	77615000	77620000	5001	*	chr13	77645000	77650000	5001	*	enh100104	intergenic	57.4973	MYCBP2-AS1	95.875	TRUE	481	30.8055	1771.23	0.0357131	enh100104-MYCBP2-AS1
chr13	77620000	77625000	5001	*	chr13	77645000	77650000	5001	*	enh100105	genic	82.0931	MYCBP2-AS1	95.875	TRUE	481	38.4715	3158.25	0.0636793	enh100105-MYCBP2-AS1
chr13	77635000	77640000	5001	*	chr13	77645000	77650000	5001	*	enh100106	genic	73.2372	MYCBP2-AS1	95.875	TRUE	481	65.4196	4791.15	0.0966033	enh100106-MYCBP2-AS1
chr13	77755000	77760000	5001	*	chr13	77645000	77650000	5001	*	enh100107	genic	62.6415	MYCBP2-AS1	95.875	TRUE	481	27.2935	1709.71	0.0344725	enh100107-MYCBP2-AS1
chr13	77790000	77795000	5001	*	chr13	77645000	77650000	5001	*	enh100108	genic	60.6887	MYCBP2-AS1	95.875	TRUE	481	21.0635	1278.32	0.0257746	enh100108-MYCBP2-AS1
chr13	77960000	77965000	5001	*	chr13	78105000	78110000	5001	*	enh100122	intergenic	93.546	SCEL	451.25	TRUE	482	16.2833	1523.24	0.0221182	enh100122-SCEL
chr13	78080000	78085000	5001	*	chr13	78105000	78110000	5001	*	enh100127	intergenic	59.0721	SCEL	451.25	TRUE	482	33.317	1968.1	0.0285778	enh100127-SCEL
chr13	78085000	78090000	5001	*	chr13	78105000	78110000	5001	*	enh100128	intergenic	66.8643	SCEL	451.25	TRUE	482	42.4553	2838.74	0.0412199	enh100128-SCEL
chr13	78105000	78110000	5001	*	chr13	78105000	78110000	5001	*	enh100129	intergenic	67.386	SCEL	451.25	TRUE	482	367.086	24736.5	0.359185	enh100129-SCEL
chr13	78195000	78200000	5001	*	chr13	78170000	78175000	5001	*	enh100130	genic	62.5178	SCEL-AS1	31.625	TRUE	483	27.6431	1728.18	0.0422149	enh100130-SCEL-AS1
chr13	78225000	78230000	5001	*	chr13	78170000	78175000	5001	*	enh100131	intergenic	65.0312	SCEL-AS1	31.625	TRUE	483	19.2378	1251.06	0.0305599	enh100131-SCEL-AS1
chr13	78270000	78275000	5001	*	chr13	78170000	78175000	5001	*	enh100132	intergenic	100.956	SCEL-AS1	31.625	TRUE	483	20.1248	2031.72	0.0496294	enh100132-SCEL-AS1
chr13	78295000	78300000	5001	*	chr13	78170000	78175000	5001	*	enh100133	intergenic	71.101	SCEL-AS1	31.625	TRUE	483	14.7757	1050.57	0.0256626	enh100133-SCEL-AS1
chr13	78295000	78300000	5001	*	chr13	78170000	78175000	5001	*	enh100134	intergenic	58.2646	SCEL-AS1	31.625	TRUE	483	14.7757	860.904	0.0210296	enh100134-SCEL-AS1
chr13	78300000	78305000	5001	*	chr13	78170000	78175000	5001	*	enh100135	intergenic	72.9036	SCEL-AS1	31.625	TRUE	483	18.1031	1319.78	0.0322387	enh100135-SCEL-AS1
chr13	78325000	78330000	5001	*	chr13	78170000	78175000	5001	*	enh100136	genic	59.2287	SCEL-AS1	31.625	TRUE	483	41.6405	2466.31	0.0602454	enh100136-SCEL-AS1
chr13	78340000	78345000	5001	*	chr13	78170000	78175000	5001	*	enh100137	intergenic	75.8452	SCEL-AS1	31.625	TRUE	483	16.2641	1233.56	0.0301325	enh100137-SCEL-AS1
chr13	78405000	78410000	5001	*	chr13	78170000	78175000	5001	*	enh100141	genic	84.4518	SCEL-AS1	31.625	TRUE	483	10.2492	865.566	0.0211435	enh100141-SCEL-AS1
chr13	78195000	78200000	5001	*	chr13	78235000	78240000	5001	*	enh100130	genic	62.5178	LOC100129307	18.125	TRUE	484	37.0699	2317.53	0.0619164	enh100130-LOC100129307
chr13	78225000	78230000	5001	*	chr13	78235000	78240000	5001	*	enh100131	intergenic	65.0312	LOC100129307	18.125	TRUE	484	97.555	6344.13	0.169493	enh100131-LOC100129307
chr13	78270000	78275000	5001	*	chr13	78235000	78240000	5001	*	enh100132	intergenic	100.956	LOC100129307	18.125	TRUE	484	24.0125	2424.2	0.0647665	enh100132-LOC100129307
chr13	78295000	78300000	5001	*	chr13	78235000	78240000	5001	*	enh100133	intergenic	71.101	LOC100129307	18.125	TRUE	484	13.4675	957.549	0.0255824	enh100133-LOC100129307
chr13	78295000	78300000	5001	*	chr13	78235000	78240000	5001	*	enh100134	intergenic	58.2646	LOC100129307	18.125	TRUE	484	13.4675	784.677	0.0209639	enh100134-LOC100129307
chr13	78300000	78305000	5001	*	chr13	78235000	78240000	5001	*	enh100135	intergenic	72.9036	LOC100129307	18.125	TRUE	484	14.3183	1043.86	0.0278883	enh100135-LOC100129307
chr13	78325000	78330000	5001	*	chr13	78235000	78240000	5001	*	enh100136	genic	59.2287	LOC100129307	18.125	TRUE	484	15.3647	910.032	0.0243129	enh100136-LOC100129307
chr13	78340000	78345000	5001	*	chr13	78235000	78240000	5001	*	enh100137	intergenic	75.8452	LOC100129307	18.125	TRUE	484	11.2303	851.768	0.0227563	enh100137-LOC100129307
chr13	78195000	78200000	5001	*	chr13	78315000	78320000	5001	*	enh100130	genic	62.5178	SLAIN1	96.875	TRUE	485	22.1679	1385.89	0.0280389	enh100130-SLAIN1
chr13	78225000	78230000	5001	*	chr13	78315000	78320000	5001	*	enh100131	intergenic	65.0312	SLAIN1	96.875	TRUE	485	18.9401	1231.7	0.0249194	enh100131-SLAIN1
chr13	78270000	78275000	5001	*	chr13	78315000	78320000	5001	*	enh100132	intergenic	100.956	SLAIN1	96.875	TRUE	485	20.7569	2095.53	0.0423963	enh100132-SLAIN1
chr13	78295000	78300000	5001	*	chr13	78315000	78320000	5001	*	enh100133	intergenic	71.101	SLAIN1	96.875	TRUE	485	49.645	3529.81	0.0714141	enh100133-SLAIN1
chr13	78295000	78300000	5001	*	chr13	78315000	78320000	5001	*	enh100134	intergenic	58.2646	SLAIN1	96.875	TRUE	485	49.645	2892.55	0.0585213	enh100134-SLAIN1
chr13	78300000	78305000	5001	*	chr13	78315000	78320000	5001	*	enh100135	intergenic	72.9036	SLAIN1	96.875	TRUE	485	58.8312	4289.01	0.0867741	enh100135-SLAIN1
chr13	78325000	78330000	5001	*	chr13	78315000	78320000	5001	*	enh100136	genic	59.2287	SLAIN1	96.875	TRUE	485	64.0567	3793.99	0.076759	enh100136-SLAIN1
chr13	78340000	78345000	5001	*	chr13	78315000	78320000	5001	*	enh100137	intergenic	75.8452	SLAIN1	96.875	TRUE	485	20.4745	1552.89	0.0314177	enh100137-SLAIN1
chr13	78350000	78355000	5001	*	chr13	78390000	78395000	5001	*	enh100138	intergenic	71.1424	EDNRB-AS1	1059.38	TRUE	486	20.1012	1430.05	0.0264835	enh100138-EDNRB-AS1
chr13	78360000	78365000	5001	*	chr13	78390000	78395000	5001	*	enh100139	intergenic	77.6081	EDNRB-AS1	1059.38	TRUE	486	28.5663	2216.98	0.0410568	enh100139-EDNRB-AS1
chr13	78380000	78385000	5001	*	chr13	78390000	78395000	5001	*	enh100140	intergenic	56.7874	EDNRB-AS1	1059.38	TRUE	486	74.1732	4212.1	0.0780051	enh100140-EDNRB-AS1
chr13	78405000	78410000	5001	*	chr13	78390000	78395000	5001	*	enh100141	genic	84.4518	EDNRB-AS1	1059.38	TRUE	486	50.8122	4291.18	0.0794696	enh100141-EDNRB-AS1
chr13	78410000	78415000	5001	*	chr13	78390000	78395000	5001	*	enh100142	genic	89.7138	EDNRB-AS1	1059.38	TRUE	486	41.912	3760.08	0.069634	enh100142-EDNRB-AS1
chr13	78420000	78425000	5001	*	chr13	78390000	78395000	5001	*	enh100143	genic	62.1285	EDNRB-AS1	1059.38	TRUE	486	29.0353	1803.92	0.0334073	enh100143-EDNRB-AS1
chr13	78435000	78440000	5001	*	chr13	78390000	78395000	5001	*	enh100144	genic	62.8546	EDNRB-AS1	1059.38	TRUE	486	18.7166	1176.42	0.0217865	enh100144-EDNRB-AS1
chr13	78490000	78495000	5001	*	chr13	78390000	78395000	5001	*	enh100145	promoter	81.1425	EDNRB-AS1	1059.38	TRUE	486	17.1383	1390.65	0.0257537	enh100145-EDNRB-AS1
chr13	78675000	78680000	5001	*	chr13	78390000	78395000	5001	*	enh100152	genic	91.5651	EDNRB-AS1	1059.38	TRUE	486	14.5109	1328.69	0.0246065	enh100152-EDNRB-AS1
chr13	78690000	78695000	5001	*	chr13	78390000	78395000	5001	*	enh100153	genic	72.391	EDNRB-AS1	1059.38	TRUE	486	29.0097	2100.04	0.0388912	enh100153-EDNRB-AS1
chr13	78350000	78355000	5001	*	chr13	78465000	78470000	5001	*	enh100138	intergenic	71.1424	EDNRB	237.25	TRUE	487	17.0666	1214.16	0.0321062	enh100138-EDNRB
chr13	78360000	78365000	5001	*	chr13	78465000	78470000	5001	*	enh100139	intergenic	77.6081	EDNRB	237.25	TRUE	487	11.5528	896.591	0.0237088	enh100139-EDNRB
chr13	78380000	78385000	5001	*	chr13	78465000	78470000	5001	*	enh100140	intergenic	56.7874	EDNRB	237.25	TRUE	487	14.2003	806.4	0.0213238	enh100140-EDNRB
chr13	78405000	78410000	5001	*	chr13	78465000	78470000	5001	*	enh100141	genic	84.4518	EDNRB	237.25	TRUE	487	19.5709	1652.8	0.0437054	enh100141-EDNRB
chr13	78410000	78415000	5001	*	chr13	78465000	78470000	5001	*	enh100142	genic	89.7138	EDNRB	237.25	TRUE	487	32.051	2875.41	0.0760352	enh100142-EDNRB
chr13	78420000	78425000	5001	*	chr13	78465000	78470000	5001	*	enh100143	genic	62.1285	EDNRB	237.25	TRUE	487	30.429	1890.51	0.0499911	enh100143-EDNRB
chr13	78435000	78440000	5001	*	chr13	78465000	78470000	5001	*	enh100144	genic	62.8546	EDNRB	237.25	TRUE	487	41.4323	2604.21	0.0688637	enh100144-EDNRB
chr13	78490000	78495000	5001	*	chr13	78465000	78470000	5001	*	enh100145	promoter	81.1425	EDNRB	237.25	TRUE	487	42.5766	3454.77	0.0913554	enh100145-EDNRB
chr13	78500000	78505000	5001	*	chr13	78465000	78470000	5001	*	enh100146	intergenic	62.0157	EDNRB	237.25	TRUE	487	30.1775	1871.48	0.049488	enh100146-EDNRB
chr13	78590000	78595000	5001	*	chr13	78465000	78470000	5001	*	enh100147	genic	64.3365	EDNRB	237.25	TRUE	487	11.9796	770.725	0.0203805	enh100147-EDNRB
chr13	78675000	78680000	5001	*	chr13	78465000	78470000	5001	*	enh100152	genic	91.5651	EDNRB	237.25	TRUE	487	8.71893	798.35	0.0211109	enh100152-EDNRB
chr13	78690000	78695000	5001	*	chr13	78465000	78470000	5001	*	enh100153	genic	72.391	EDNRB	237.25	TRUE	487	14.1623	1025.22	0.0271102	enh100153-EDNRB
chr13	78340000	78345000	5001	*	chr13	78550000	78555000	5001	*	enh100137	intergenic	75.8452	LINC01069	53.875	TRUE	488	13.8092	1047.36	0.029394	enh100137-LINC01069
chr13	78350000	78355000	5001	*	chr13	78550000	78555000	5001	*	enh100138	intergenic	71.1424	LINC01069	53.875	TRUE	488	13.3917	952.719	0.0267378	enh100138-LINC01069
chr13	78360000	78365000	5001	*	chr13	78550000	78555000	5001	*	enh100139	intergenic	77.6081	LINC01069	53.875	TRUE	488	14.2453	1105.55	0.0310271	enh100139-LINC01069
chr13	78380000	78385000	5001	*	chr13	78550000	78555000	5001	*	enh100140	intergenic	56.7874	LINC01069	53.875	TRUE	488	12.8569	730.11	0.0204904	enh100140-LINC01069
chr13	78405000	78410000	5001	*	chr13	78550000	78555000	5001	*	enh100141	genic	84.4518	LINC01069	53.875	TRUE	488	9.98195	842.993	0.0236584	enh100141-LINC01069
chr13	78420000	78425000	5001	*	chr13	78550000	78555000	5001	*	enh100143	genic	62.1285	LINC01069	53.875	TRUE	488	11.9384	741.717	0.0208161	enh100143-LINC01069
chr13	78435000	78440000	5001	*	chr13	78550000	78555000	5001	*	enh100144	genic	62.8546	LINC01069	53.875	TRUE	488	11.611	729.807	0.0204818	enh100144-LINC01069
chr13	78490000	78495000	5001	*	chr13	78550000	78555000	5001	*	enh100145	promoter	81.1425	LINC01069	53.875	TRUE	488	17.8698	1450	0.040694	enh100145-LINC01069
chr13	78500000	78505000	5001	*	chr13	78550000	78555000	5001	*	enh100146	intergenic	62.0157	LINC01069	53.875	TRUE	488	25.2073	1563.25	0.0438721	enh100146-LINC01069
chr13	78590000	78595000	5001	*	chr13	78550000	78555000	5001	*	enh100147	genic	64.3365	LINC01069	53.875	TRUE	488	19.6547	1264.52	0.0354884	enh100147-LINC01069
chr13	78595000	78600000	5001	*	chr13	78550000	78555000	5001	*	enh100148	genic	80.0171	LINC01069	53.875	TRUE	488	16.4738	1318.18	0.0369945	enh100148-LINC01069
chr13	78620000	78625000	5001	*	chr13	78550000	78555000	5001	*	enh100149	genic	60.4124	LINC01069	53.875	TRUE	488	12.7271	768.872	0.0215782	enh100149-LINC01069
chr13	78660000	78665000	5001	*	chr13	78550000	78555000	5001	*	enh100150	genic	62.3394	LINC01069	53.875	TRUE	488	18.0581	1125.73	0.0315933	enh100150-LINC01069
chr13	78670000	78675000	5001	*	chr13	78550000	78555000	5001	*	enh100151	genic	59.2434	LINC01069	53.875	TRUE	488	16.599	983.384	0.0275984	enh100151-LINC01069
chr13	78675000	78680000	5001	*	chr13	78550000	78555000	5001	*	enh100152	genic	91.5651	LINC01069	53.875	TRUE	488	11.4025	1044.08	0.0293017	enh100152-LINC01069
chr13	78690000	78695000	5001	*	chr13	78550000	78555000	5001	*	enh100153	genic	72.391	LINC01069	53.875	TRUE	488	11.9677	866.35	0.0243139	enh100153-LINC01069
chr13	78350000	78355000	5001	*	chr13	78585000	78590000	5001	*	enh100138	intergenic	71.1424	LINC00446	328.125	TRUE	489	16.6622	1185.39	0.0241533	enh100138-LINC00446
chr13	78405000	78410000	5001	*	chr13	78585000	78590000	5001	*	enh100141	genic	84.4518	LINC00446	328.125	TRUE	489	12.4197	1048.87	0.0213716	enh100141-LINC00446
chr13	78490000	78495000	5001	*	chr13	78585000	78590000	5001	*	enh100145	promoter	81.1425	LINC00446	328.125	TRUE	489	14.0455	1139.69	0.0232221	enh100145-LINC00446
chr13	78500000	78505000	5001	*	chr13	78585000	78590000	5001	*	enh100146	intergenic	62.0157	LINC00446	328.125	TRUE	489	18.1695	1126.79	0.0229594	enh100146-LINC00446
chr13	78590000	78595000	5001	*	chr13	78585000	78590000	5001	*	enh100147	genic	64.3365	LINC00446	328.125	TRUE	489	142.288	9154.3	0.186527	enh100147-LINC00446
chr13	78595000	78600000	5001	*	chr13	78585000	78590000	5001	*	enh100148	genic	80.0171	LINC00446	328.125	TRUE	489	55.6431	4452.4	0.0907215	enh100148-LINC00446
chr13	78620000	78625000	5001	*	chr13	78585000	78590000	5001	*	enh100149	genic	60.4124	LINC00446	328.125	TRUE	489	24.2186	1463.1	0.029812	enh100149-LINC00446
chr13	78675000	78680000	5001	*	chr13	78585000	78590000	5001	*	enh100152	genic	91.5651	LINC00446	328.125	TRUE	489	17.3585	1589.43	0.0323861	enh100152-LINC00446
chr13	78360000	78365000	5001	*	chr13	78625000	78630000	5001	*	enh100139	intergenic	77.6081	RNF219-AS1	3113.12	TRUE	490	15.503	1203.16	0.0240952	enh100139-RNF219-AS1
chr13	78410000	78415000	5001	*	chr13	78625000	78630000	5001	*	enh100142	genic	89.7138	RNF219-AS1	3113.12	TRUE	490	12.0428	1080.41	0.0216369	enh100142-RNF219-AS1
chr13	78490000	78495000	5001	*	chr13	78625000	78630000	5001	*	enh100145	promoter	81.1425	RNF219-AS1	3113.12	TRUE	490	12.6494	1026.4	0.0205554	enh100145-RNF219-AS1
chr13	78590000	78595000	5001	*	chr13	78625000	78630000	5001	*	enh100147	genic	64.3365	RNF219-AS1	3113.12	TRUE	490	29.4625	1895.51	0.0379607	enh100147-RNF219-AS1
chr13	78595000	78600000	5001	*	chr13	78625000	78630000	5001	*	enh100148	genic	80.0171	RNF219-AS1	3113.12	TRUE	490	31.5537	2524.83	0.0505639	enh100148-RNF219-AS1
chr13	78620000	78625000	5001	*	chr13	78625000	78630000	5001	*	enh100149	genic	60.4124	RNF219-AS1	3113.12	TRUE	490	181.892	10988.5	0.220063	enh100149-RNF219-AS1
chr13	78660000	78665000	5001	*	chr13	78625000	78630000	5001	*	enh100150	genic	62.3394	RNF219-AS1	3113.12	TRUE	490	31.2942	1950.86	0.0390691	enh100150-RNF219-AS1
chr13	78670000	78675000	5001	*	chr13	78625000	78630000	5001	*	enh100151	genic	59.2434	RNF219-AS1	3113.12	TRUE	490	37.6504	2230.54	0.0446701	enh100151-RNF219-AS1
chr13	78675000	78680000	5001	*	chr13	78625000	78630000	5001	*	enh100152	genic	91.5651	RNF219-AS1	3113.12	TRUE	490	18.5643	1699.84	0.0340421	enh100152-RNF219-AS1
chr13	78690000	78695000	5001	*	chr13	78625000	78630000	5001	*	enh100153	genic	72.391	RNF219-AS1	3113.12	TRUE	490	13.9174	1007.49	0.0201767	enh100153-RNF219-AS1
chr13	79150000	79155000	5001	*	chr13	79170000	79175000	5001	*	enh100169	genic	60.4588	POU4F1	197.75	TRUE	491	39.6525	2397.35	0.0272505	enh100169-POU4F1
chr13	79170000	79175000	5001	*	chr13	79170000	79175000	5001	*	enh100170	genic	81.217	POU4F1	197.75	TRUE	491	379.019	30782.8	0.349907	enh100170-POU4F1
chr13	79175000	79180000	5001	*	chr13	79170000	79175000	5001	*	enh100171	genic	65.3253	POU4F1	197.75	TRUE	491	100.174	6543.91	0.0743844	enh100171-POU4F1
chr13	79175000	79180000	5001	*	chr13	79170000	79175000	5001	*	enh100172	promoter	76.7683	POU4F1	197.75	TRUE	491	100.174	7690.21	0.0874144	enh100172-POU4F1
chr13	79180000	79185000	5001	*	chr13	79170000	79175000	5001	*	enh100173	genic	67.4802	POU4F1	197.75	TRUE	491	57.0961	3852.86	0.0437953	enh100173-POU4F1
chr13	79135000	79140000	5001	*	chr13	79185000	79190000	5001	*	enh100168	genic	75.7828	RNF219	876.5	TRUE	492	19.5367	1480.55	0.0272426	enh100168-RNF219
chr13	79170000	79175000	5001	*	chr13	79185000	79190000	5001	*	enh100170	genic	81.217	RNF219	876.5	TRUE	492	35.5724	2889.08	0.0531601	enh100170-RNF219
chr13	79175000	79180000	5001	*	chr13	79185000	79190000	5001	*	enh100171	genic	65.3253	RNF219	876.5	TRUE	492	61.4805	4016.23	0.0739001	enh100171-RNF219
chr13	79175000	79180000	5001	*	chr13	79185000	79190000	5001	*	enh100172	promoter	76.7683	RNF219	876.5	TRUE	492	61.4805	4719.75	0.0868452	enh100172-RNF219
chr13	79180000	79185000	5001	*	chr13	79185000	79190000	5001	*	enh100173	genic	67.4802	RNF219	876.5	TRUE	492	124.769	8419.41	0.15492	enh100173-RNF219
chr13	79220000	79225000	5001	*	chr13	79185000	79190000	5001	*	enh100174	genic	62.0082	RNF219	876.5	TRUE	492	24.5809	1524.22	0.0280462	enh100174-RNF219
chr13	79230000	79235000	5001	*	chr13	79185000	79190000	5001	*	enh100175	promoter	87.7849	RNF219	876.5	TRUE	492	31.4333	2759.36	0.0507733	enh100175-RNF219
chr13	79340000	79345000	5001	*	chr13	79360000	79365000	5001	*	enh100177	intergenic	58.2573	LINC00331	194.75	TRUE	493	31.8948	1858.1	0.0361415	enh100177-LINC00331
chr13	79355000	79360000	5001	*	chr13	79360000	79365000	5001	*	enh100178	intergenic	59.6812	LINC00331	194.75	TRUE	493	121.249	7236.28	0.140751	enh100178-LINC00331
chr13	79360000	79365000	5001	*	chr13	79360000	79365000	5001	*	enh100179	genic	64.0136	LINC00331	194.75	TRUE	493	286.618	18347.4	0.356871	enh100179-LINC00331
chr13	79855000	79860000	5001	*	chr13	79890000	79895000	5001	*	enh100192	intergenic	61.2289	RBM26	2736.88	TRUE	494	29.4527	1803.35	0.029953	enh100192-RBM26
chr13	79860000	79865000	5001	*	chr13	79890000	79895000	5001	*	enh100193	intergenic	67.5519	RBM26	2736.88	TRUE	494	25.0818	1694.33	0.0281421	enh100193-RBM26
chr13	79880000	79885000	5001	*	chr13	79890000	79895000	5001	*	enh100194	intergenic	57.1762	RBM26	2736.88	TRUE	494	62.5465	3576.17	0.0593989	enh100194-RBM26
chr13	79890000	79895000	5001	*	chr13	79890000	79895000	5001	*	enh100195	intergenic	59.5901	RBM26	2736.88	TRUE	494	308.846	18404.2	0.305686	enh100195-RBM26
chr13	79965000	79970000	5001	*	chr13	79890000	79895000	5001	*	enh100200	genic	75.3672	RBM26	2736.88	TRUE	494	16.7282	1260.76	0.0209407	enh100200-RBM26
chr13	79980000	79985000	5001	*	chr13	79890000	79895000	5001	*	enh100201	promoter	108.054	RBM26	2736.88	TRUE	494	11.6465	1258.45	0.0209024	enh100201-RBM26
chr13	79955000	79960000	5001	*	chr13	79980000	79985000	5001	*	enh100196	genic	60.7683	RBM26-AS1	1030.5	TRUE	495	35.5706	2161.57	0.0217962	enh100196-RBM26-AS1
chr13	79965000	79970000	5001	*	chr13	79980000	79985000	5001	*	enh100199	genic	62.8917	RBM26-AS1	1030.5	TRUE	495	48.3808	3042.75	0.0306816	enh100199-RBM26-AS1
chr13	79965000	79970000	5001	*	chr13	79980000	79985000	5001	*	enh100200	genic	75.3672	RBM26-AS1	1030.5	TRUE	495	48.3808	3646.32	0.0367677	enh100200-RBM26-AS1
chr13	79980000	79985000	5001	*	chr13	79980000	79985000	5001	*	enh100201	promoter	108.054	RBM26-AS1	1030.5	TRUE	495	437.43	47266	0.476607	enh100201-RBM26-AS1
chr13	79995000	80000000	5001	*	chr13	79980000	79985000	5001	*	enh100202	genic	56.2129	RBM26-AS1	1030.5	TRUE	495	42.8333	2407.79	0.0242789	enh100202-RBM26-AS1
chr13	79980000	79985000	5001	*	chr13	80050000	80055000	5001	*	enh100201	promoter	108.054	NDFIP2-AS1	324	TRUE	496	12.9009	1394	0.0243745	enh100201-NDFIP2-AS1
chr13	79995000	80000000	5001	*	chr13	80050000	80055000	5001	*	enh100202	genic	56.2129	NDFIP2-AS1	324	TRUE	496	26.9137	1512.9	0.0264535	enh100202-NDFIP2-AS1
chr13	80020000	80025000	5001	*	chr13	80050000	80055000	5001	*	enh100203	intergenic	66.3227	NDFIP2-AS1	324	TRUE	496	40.5552	2689.73	0.0470308	enh100203-NDFIP2-AS1
chr13	80025000	80030000	5001	*	chr13	80050000	80055000	5001	*	enh100204	intergenic	73.8231	NDFIP2-AS1	324	TRUE	496	55.7229	4113.64	0.0719282	enh100204-NDFIP2-AS1
chr13	80055000	80060000	5001	*	chr13	80050000	80055000	5001	*	enh100205	promoter	90.1395	NDFIP2-AS1	324	TRUE	496	97.6614	8803.16	0.153926	enh100205-NDFIP2-AS1
chr13	80060000	80065000	5001	*	chr13	80050000	80055000	5001	*	enh100206	genic	66.0284	NDFIP2-AS1	324	TRUE	496	59.3259	3917.2	0.0684934	enh100206-NDFIP2-AS1
chr13	80075000	80080000	5001	*	chr13	80050000	80055000	5001	*	enh100207	genic	60.87	NDFIP2-AS1	324	TRUE	496	32.5596	1981.91	0.0346543	enh100207-NDFIP2-AS1
chr13	80095000	80100000	5001	*	chr13	80050000	80055000	5001	*	enh100208	genic	63.8823	NDFIP2-AS1	324	TRUE	496	27.6269	1764.87	0.0308594	enh100208-NDFIP2-AS1
chr13	80095000	80100000	5001	*	chr13	80050000	80055000	5001	*	enh100209	genic	59.8423	NDFIP2-AS1	324	TRUE	496	27.6269	1653.26	0.0289077	enh100209-NDFIP2-AS1
chr13	79980000	79985000	5001	*	chr13	80055000	80060000	5001	*	enh100201	promoter	108.054	NDFIP2	894.25	TRUE	497	18.8572	2037.59	0.0238091	enh100201-NDFIP2
chr13	80020000	80025000	5001	*	chr13	80055000	80060000	5001	*	enh100203	intergenic	66.3227	NDFIP2	894.25	TRUE	497	31.8083	2109.62	0.0246507	enh100203-NDFIP2
chr13	80025000	80030000	5001	*	chr13	80055000	80060000	5001	*	enh100204	intergenic	73.8231	NDFIP2	894.25	TRUE	497	36.3221	2681.41	0.0313322	enh100204-NDFIP2
chr13	80055000	80060000	5001	*	chr13	80055000	80060000	5001	*	enh100205	promoter	90.1395	NDFIP2	894.25	TRUE	497	330.111	29756.1	0.347698	enh100205-NDFIP2
chr13	80060000	80065000	5001	*	chr13	80055000	80060000	5001	*	enh100206	genic	66.0284	NDFIP2	894.25	TRUE	497	144.527	9542.88	0.111508	enh100206-NDFIP2
chr13	80075000	80080000	5001	*	chr13	80055000	80060000	5001	*	enh100207	genic	60.87	NDFIP2	894.25	TRUE	497	37.7938	2300.51	0.0268813	enh100207-NDFIP2
chr13	80095000	80100000	5001	*	chr13	80055000	80060000	5001	*	enh100208	genic	63.8823	NDFIP2	894.25	TRUE	497	27.214	1738.49	0.0203142	enh100208-NDFIP2
chr13	79995000	80000000	5001	*	chr13	80140000	80145000	5001	*	enh100202	genic	56.2129	LINC01068	25.375	TRUE	498	19.4622	1094.03	0.0257019	enh100202-LINC01068
chr13	80020000	80025000	5001	*	chr13	80140000	80145000	5001	*	enh100203	intergenic	66.3227	LINC01068	25.375	TRUE	498	13.0796	867.474	0.0203795	enh100203-LINC01068
chr13	80025000	80030000	5001	*	chr13	80140000	80145000	5001	*	enh100204	intergenic	73.8231	LINC01068	25.375	TRUE	498	13.691	1010.71	0.0237446	enh100204-LINC01068
chr13	80055000	80060000	5001	*	chr13	80140000	80145000	5001	*	enh100205	promoter	90.1395	LINC01068	25.375	TRUE	498	10.0889	909.41	0.0213647	enh100205-LINC01068
chr13	80095000	80100000	5001	*	chr13	80140000	80145000	5001	*	enh100208	genic	63.8823	LINC01068	25.375	TRUE	498	17.8685	1141.48	0.0268168	enh100208-LINC01068
chr13	80095000	80100000	5001	*	chr13	80140000	80145000	5001	*	enh100209	genic	59.8423	LINC01068	25.375	TRUE	498	17.8685	1069.29	0.0251209	enh100209-LINC01068
chr13	80160000	80165000	5001	*	chr13	80140000	80145000	5001	*	enh100210	intergenic	60.2632	LINC01068	25.375	TRUE	498	33.5178	2019.89	0.0474532	enh100210-LINC01068
chr13	80175000	80180000	5001	*	chr13	80140000	80145000	5001	*	enh100211	intergenic	64.9613	LINC01068	25.375	TRUE	498	26.8428	1743.74	0.0409657	enh100211-LINC01068
chr13	80205000	80210000	5001	*	chr13	80140000	80145000	5001	*	enh100212	intergenic	60.6657	LINC01068	25.375	TRUE	498	15.0996	916.026	0.0215202	enh100212-LINC01068
chr13	80375000	80380000	5001	*	chr13	80375000	80380000	5001	*	enh100218	intergenic	65.2939	LINC01038	80.125	TRUE	499	496.891	32443.9	0.203897	enh100218-LINC01038
chr13	80375000	80380000	5001	*	chr13	80375000	80380000	5001	*	enh100219	promoter	63.3515	LINC01038	80.125	TRUE	499	496.891	31478.7	0.197832	enh100219-LINC01038
chr13	80375000	80380000	5001	*	chr13	80375000	80380000	5001	*	enh100220	genic	65.9645	LINC01038	80.125	TRUE	499	496.891	32777.1	0.205992	enh100220-LINC01038
chr13	80385000	80390000	5001	*	chr13	80375000	80380000	5001	*	enh100221	intergenic	103.904	LINC01038	80.125	TRUE	499	68.5599	7123.63	0.0447692	enh100221-LINC01038
chr13	80385000	80390000	5001	*	chr13	80445000	80450000	5001	*	enh100221	intergenic	103.904	LINC00382	325.375	TRUE	500	15.9763	1660	0.0218202	enh100221-LINC00382
chr13	80430000	80435000	5001	*	chr13	80445000	80450000	5001	*	enh100222	intergenic	55.9758	LINC00382	325.375	TRUE	500	56.1203	3141.38	0.0412926	enh100222-LINC00382
chr13	80440000	80445000	5001	*	chr13	80445000	80450000	5001	*	enh100223	intergenic	73.7291	LINC00382	325.375	TRUE	500	154.991	11427.4	0.15021	enh100223-LINC00382
chr13	80455000	80460000	5001	*	chr13	80445000	80450000	5001	*	enh100224	genic	70.6925	LINC00382	325.375	TRUE	500	82.7457	5849.5	0.0768901	enh100224-LINC00382
chr13	80455000	80460000	5001	*	chr13	80445000	80450000	5001	*	enh100225	genic	59.1703	LINC00382	325.375	TRUE	500	82.7457	4896.09	0.0643578	enh100225-LINC00382
chr13	80475000	80480000	5001	*	chr13	80445000	80450000	5001	*	enh100226	genic	65.894	LINC00382	325.375	TRUE	500	31.3046	2062.79	0.0271148	enh100226-LINC00382
chr13	80485000	80490000	5001	*	chr13	80445000	80450000	5001	*	enh100227	genic	66.4241	LINC00382	325.375	TRUE	500	30.9513	2055.91	0.0270244	enh100227-LINC00382
chr13	80560000	80565000	5001	*	chr13	80585000	80590000	5001	*	enh100234	intergenic	60.4093	LINC01080	97	TRUE	501	53.3524	3222.98	0.0338416	enh100234-LINC01080
chr13	80565000	80570000	5001	*	chr13	80585000	80590000	5001	*	enh100235	intergenic	67.2471	LINC01080	97	TRUE	501	53.1083	3571.38	0.0374998	enh100235-LINC01080
chr13	80570000	80575000	5001	*	chr13	80585000	80590000	5001	*	enh100236	intergenic	61.4516	LINC01080	97	TRUE	501	51.5937	3170.51	0.0332906	enh100236-LINC01080
chr13	80585000	80590000	5001	*	chr13	80585000	80590000	5001	*	enh100237	promoter	68.4962	LINC01080	97	TRUE	501	314.383	21534	0.226109	enh100237-LINC01080
chr13	80600000	80605000	5001	*	chr13	80585000	80590000	5001	*	enh100238	intergenic	69.1465	LINC01080	97	TRUE	501	62.508	4322.21	0.0453836	enh100238-LINC01080
chr13	80610000	80615000	5001	*	chr13	80585000	80590000	5001	*	enh100239	intergenic	103.553	LINC01080	97	TRUE	501	27.9397	2893.26	0.0303794	enh100239-LINC01080
chr13	80610000	80615000	5001	*	chr13	80585000	80590000	5001	*	enh100240	intergenic	74.5237	LINC01080	97	TRUE	501	27.9397	2082.17	0.021863	enh100240-LINC01080
chr13	80610000	80615000	5001	*	chr13	80910000	80915000	5001	*	enh100239	intergenic	103.553	SPRY2	1499.75	TRUE	502	30.5212	3160.58	0.0229628	enh100239-SPRY2
chr13	80900000	80905000	5001	*	chr13	80910000	80915000	5001	*	enh100261	intergenic	62.685	SPRY2	1499.75	TRUE	502	70.403	4413.21	0.0320636	enh100261-SPRY2
chr13	80900000	80905000	5001	*	chr13	80910000	80915000	5001	*	enh100262	intergenic	61.0779	SPRY2	1499.75	TRUE	502	70.403	4300.07	0.0312415	enh100262-SPRY2
chr13	80910000	80915000	5001	*	chr13	80910000	80915000	5001	*	enh100263	promoter	94.8334	SPRY2	1499.75	TRUE	502	333.73	31648.8	0.22994	enh100263-SPRY2
chr13	80915000	80920000	5001	*	chr13	80910000	80915000	5001	*	enh100264	promoter	129.42	SPRY2	1499.75	TRUE	502	105.528	13657.5	0.0992265	enh100264-SPRY2
chr13	80915000	80920000	5001	*	chr13	80910000	80915000	5001	*	enh100265	intergenic	87.7209	SPRY2	1499.75	TRUE	502	105.528	9257.05	0.0672559	enh100265-SPRY2
chr13	80915000	80920000	5001	*	chr13	81590000	81595000	5001	*	enh100264	promoter	129.42	LINC00377	76.875	TRUE	503	15.7953	2044.23	0.0410521	enh100264-LINC00377
chr13	80915000	80920000	5001	*	chr13	81590000	81595000	5001	*	enh100265	intergenic	87.7209	LINC00377	76.875	TRUE	503	15.7953	1385.58	0.0278252	enh100265-LINC00377
chr13	81590000	81595000	5001	*	chr13	81590000	81595000	5001	*	enh100287	promoter	57.2591	LINC00377	76.875	TRUE	503	310.862	17799.7	0.357453	enh100287-LINC00377
chr13	81620000	81625000	5001	*	chr13	81590000	81595000	5001	*	enh100288	intergenic	56.7389	LINC00377	76.875	TRUE	503	19.8651	1127.12	0.0226349	enh100288-LINC00377
chr13	80440000	80445000	5001	*	chr13	81795000	81800000	5001	*	enh100223	intergenic	73.7291	LINC00564	5.25	TRUE	504	3.33769	246.085	0.0234676	enh100223-LINC00564
chr13	80915000	80920000	5001	*	chr13	81795000	81800000	5001	*	enh100264	promoter	129.42	LINC00564	5.25	TRUE	504	2.12155	274.57	0.0261841	enh100264-LINC00564
chr13	81690000	81695000	5001	*	chr13	81795000	81800000	5001	*	enh100289	intergenic	62.829	LINC00564	5.25	TRUE	504	8.21878	516.378	0.0492438	enh100289-LINC00564
chr13	81730000	81735000	5001	*	chr13	81795000	81800000	5001	*	enh100290	intergenic	59.7973	LINC00564	5.25	TRUE	504	17.9238	1071.79	0.10221	enh100290-LINC00564
chr13	82000000	82005000	5001	*	chr13	81795000	81800000	5001	*	enh100291	intergenic	56.5778	LINC00564	5.25	TRUE	504	10.1328	573.29	0.0546711	enh100291-LINC00564
chr13	82230000	82235000	5001	*	chr13	81795000	81800000	5001	*	enh100295	intergenic	67.5699	LINC00564	5.25	TRUE	504	4.58215	309.615	0.0295261	enh100295-LINC00564
chr13	82440000	82445000	5001	*	chr13	81795000	81800000	5001	*	enh100298	intergenic	62.0474	LINC00564	5.25	TRUE	504	5.62562	349.055	0.0332872	enh100298-LINC00564
chr13	84445000	84450000	5001	*	chr13	84450000	84455000	5001	*	enh100306	intergenic	53.3837	SLITRK1	50.875	TRUE	505	143.908	7682.33	0.308818	enh100306-SLITRK1
chr13	84455000	84460000	5001	*	chr13	84450000	84455000	5001	*	enh100307	promoter	62.2498	SLITRK1	50.875	TRUE	505	129.796	8079.78	0.324795	enh100307-SLITRK1
chr13	84495000	84500000	5001	*	chr13	84450000	84455000	5001	*	enh100308	intergenic	67.4695	SLITRK1	50.875	TRUE	505	9.61071	648.43	0.0260659	enh100308-SLITRK1
chr13	84550000	84555000	5001	*	chr13	84450000	84455000	5001	*	enh100309	intergenic	59.9932	SLITRK1	50.875	TRUE	505	10.4106	624.565	0.0251066	enh100309-SLITRK1
chr13	84610000	84615000	5001	*	chr13	84450000	84455000	5001	*	enh100311	intergenic	67.3589	SLITRK1	50.875	TRUE	505	8.80388	593.02	0.0238385	enh100311-SLITRK1
chr13	84660000	84665000	5001	*	chr13	84450000	84455000	5001	*	enh100312	intergenic	97.6426	SLITRK1	50.875	TRUE	505	7.91758	773.093	0.0310772	enh100312-SLITRK1
chr13	84660000	84665000	5001	*	chr13	84710000	84715000	5001	*	enh100312	intergenic	97.6426	LINC00333	1573	TRUE	506	22.9135	2237.33	0.0551966	enh100312-LINC00333
chr13	84710000	84715000	5001	*	chr13	84710000	84715000	5001	*	enh100313	intergenic	82.2683	LINC00333	1573	TRUE	506	357.108	29378.7	0.724794	enh100313-LINC00333
chr13	85585000	85590000	5001	*	chr13	85635000	85640000	5001	*	enh100316	intergenic	56.9002	LINC00375	276.5	TRUE	507	29.9874	1706.29	0.105009	enh100316-LINC00375
chr13	85630000	85635000	5001	*	chr13	85635000	85640000	5001	*	enh100317	intergenic	60.2941	LINC00375	276.5	TRUE	507	124.87	7528.9	0.463347	enh100317-LINC00375
chr13	85860000	85865000	5001	*	chr13	85635000	85640000	5001	*	enh100318	intergenic	60.9223	LINC00375	276.5	TRUE	507	5.67741	345.881	0.0212864	enh100318-LINC00375
chr13	85875000	85880000	5001	*	chr13	85635000	85640000	5001	*	enh100319	intergenic	68.4672	LINC00375	276.5	TRUE	507	11.2366	769.342	0.0473473	enh100319-LINC00375
chr13	86015000	86020000	5001	*	chr13	85635000	85640000	5001	*	enh100321	genic	68.3229	LINC00375	276.5	TRUE	507	8.07348	551.604	0.0339471	enh100321-LINC00375
chr13	86230000	86235000	5001	*	chr13	85635000	85640000	5001	*	enh100322	intergenic	60.2338	LINC00375	276.5	TRUE	507	6.36292	383.263	0.0235869	enh100322-LINC00375
chr13	86265000	86270000	5001	*	chr13	85635000	85640000	5001	*	enh100323	intergenic	69.1176	LINC00375	276.5	TRUE	507	6.17956	427.116	0.0262858	enh100323-LINC00375
chr13	86345000	86350000	5001	*	chr13	85635000	85640000	5001	*	enh100324	intergenic	67.0385	LINC00375	276.5	TRUE	507	5.0626	339.389	0.0208869	enh100324-LINC00375
chr13	86380000	86385000	5001	*	chr13	85635000	85640000	5001	*	enh100325	intergenic	58.7755	LINC00375	276.5	TRUE	507	9.51689	559.36	0.0344244	enh100325-LINC00375
chr13	82230000	82235000	5001	*	chr13	85935000	85940000	5001	*	enh100295	intergenic	67.5699	LINC00351	723.125	TRUE	508	4.07598	275.414	0.0318938	enh100295-LINC00351
chr13	85585000	85590000	5001	*	chr13	85935000	85940000	5001	*	enh100316	intergenic	56.9002	LINC00351	723.125	TRUE	508	7.77415	442.351	0.0512257	enh100316-LINC00351
chr13	85860000	85865000	5001	*	chr13	85935000	85940000	5001	*	enh100318	intergenic	60.9223	LINC00351	723.125	TRUE	508	10.5132	640.491	0.0741709	enh100318-LINC00351
chr13	85875000	85880000	5001	*	chr13	85935000	85940000	5001	*	enh100319	intergenic	68.4672	LINC00351	723.125	TRUE	508	12.947	886.444	0.102653	enh100319-LINC00351
chr13	85950000	85955000	5001	*	chr13	85935000	85940000	5001	*	enh100320	genic	62.5736	LINC00351	723.125	TRUE	508	41.1572	2575.35	0.298234	enh100320-LINC00351
chr13	86015000	86020000	5001	*	chr13	85935000	85940000	5001	*	enh100321	genic	68.3229	LINC00351	723.125	TRUE	508	10.4651	715.009	0.0828003	enh100321-LINC00351
chr13	86230000	86235000	5001	*	chr13	85935000	85940000	5001	*	enh100322	intergenic	60.2338	LINC00351	723.125	TRUE	508	3.29914	198.72	0.0230124	enh100322-LINC00351
chr13	86265000	86270000	5001	*	chr13	85935000	85940000	5001	*	enh100323	intergenic	69.1176	LINC00351	723.125	TRUE	508	4.57724	316.367	0.0366364	enh100323-LINC00351
chr13	86345000	86350000	5001	*	chr13	85935000	85940000	5001	*	enh100324	intergenic	67.0385	LINC00351	723.125	TRUE	508	4.68738	314.235	0.0363894	enh100324-LINC00351
chr13	86380000	86385000	5001	*	chr13	85935000	85940000	5001	*	enh100325	intergenic	58.7755	LINC00351	723.125	TRUE	508	3.3644	197.744	0.0228994	enh100325-LINC00351
chr13	88665000	88670000	5001	*	chr13	85935000	85940000	5001	*	enh100353	intergenic	64.2258	LINC00351	723.125	TRUE	508	3.06466	196.83	0.0227935	enh100353-LINC00351
chr13	85315000	85320000	5001	*	chr13	86365000	86370000	5001	*	enh100315	intergenic	65.4923	SLITRK6	25.75	TRUE	509	5.57657	365.222	0.0359276	enh100315-SLITRK6
chr13	85585000	85590000	5001	*	chr13	86365000	86370000	5001	*	enh100316	intergenic	56.9002	SLITRK6	25.75	TRUE	509	9.18379	522.56	0.0514053	enh100316-SLITRK6
chr13	85630000	85635000	5001	*	chr13	86365000	86370000	5001	*	enh100317	intergenic	60.2941	SLITRK6	25.75	TRUE	509	6.58436	396.998	0.0390535	enh100317-SLITRK6
chr13	85860000	85865000	5001	*	chr13	86365000	86370000	5001	*	enh100318	intergenic	60.9223	SLITRK6	25.75	TRUE	509	5.17481	315.261	0.0310129	enh100318-SLITRK6
chr13	85875000	85880000	5001	*	chr13	86365000	86370000	5001	*	enh100319	intergenic	68.4672	SLITRK6	25.75	TRUE	509	4.77955	327.243	0.0321915	enh100319-SLITRK6
chr13	85950000	85955000	5001	*	chr13	86365000	86370000	5001	*	enh100320	genic	62.5736	SLITRK6	25.75	TRUE	509	3.44822	215.768	0.0212255	enh100320-SLITRK6
chr13	86015000	86020000	5001	*	chr13	86365000	86370000	5001	*	enh100321	genic	68.3229	SLITRK6	25.75	TRUE	509	9.27203	633.492	0.062318	enh100321-SLITRK6
chr13	86230000	86235000	5001	*	chr13	86365000	86370000	5001	*	enh100322	intergenic	60.2338	SLITRK6	25.75	TRUE	509	6.49558	391.254	0.0384884	enh100322-SLITRK6
chr13	86265000	86270000	5001	*	chr13	86365000	86370000	5001	*	enh100323	intergenic	69.1176	SLITRK6	25.75	TRUE	509	9.012	622.887	0.0612747	enh100323-SLITRK6
chr13	86345000	86350000	5001	*	chr13	86365000	86370000	5001	*	enh100324	intergenic	67.0385	SLITRK6	25.75	TRUE	509	31.3781	2103.54	0.20693	enh100324-SLITRK6
chr13	86380000	86385000	5001	*	chr13	86365000	86370000	5001	*	enh100325	intergenic	58.7755	SLITRK6	25.75	TRUE	509	34.2244	2011.55	0.197881	enh100325-SLITRK6
chr13	87885000	87890000	5001	*	chr13	86365000	86370000	5001	*	enh100341	intergenic	72.8541	SLITRK6	25.75	TRUE	509	2.87665	209.576	0.0206164	enh100341-SLITRK6
chr13	87375000	87380000	5001	*	chr13	87560000	87565000	5001	*	enh100333	intergenic	60.984	LINC00430	115.5	TRUE	510	5.62271	342.895	0.0229622	enh100333-LINC00430
chr13	87490000	87495000	5001	*	chr13	87560000	87565000	5001	*	enh100336	intergenic	62.0477	LINC00430	115.5	TRUE	510	10.4847	650.549	0.0435643	enh100336-LINC00430
chr13	87575000	87580000	5001	*	chr13	87560000	87565000	5001	*	enh100337	genic	56.0744	LINC00430	115.5	TRUE	510	37.4296	2098.84	0.14055	enh100337-LINC00430
chr13	87675000	87680000	5001	*	chr13	87560000	87565000	5001	*	enh100338	intergenic	57.9618	LINC00430	115.5	TRUE	510	7.41764	429.939	0.0287911	enh100338-LINC00430
chr13	87775000	87780000	5001	*	chr13	87560000	87565000	5001	*	enh100339	intergenic	89.5682	LINC00430	115.5	TRUE	510	9.69678	868.523	0.0581611	enh100339-LINC00430
chr13	87885000	87890000	5001	*	chr13	87560000	87565000	5001	*	enh100341	intergenic	72.8541	LINC00430	115.5	TRUE	510	11.718	853.703	0.0571687	enh100341-LINC00430
chr13	90405000	90410000	5001	*	chr13	87560000	87565000	5001	*	enh100373	intergenic	68.5367	LINC00430	115.5	TRUE	510	5.162	353.786	0.0236915	enh100373-LINC00430
chr13	87190000	87195000	5001	*	chr13	88095000	88100000	5001	*	enh100327	intergenic	74.7243	MIR4500HG	974	TRUE	511	4.55697	340.517	0.025451	enh100327-MIR4500HG
chr13	87775000	87780000	5001	*	chr13	88095000	88100000	5001	*	enh100339	intergenic	89.5682	MIR4500HG	974	TRUE	511	4.33394	388.183	0.0290137	enh100339-MIR4500HG
chr13	87840000	87845000	5001	*	chr13	88095000	88100000	5001	*	enh100340	intergenic	55.7605	MIR4500HG	974	TRUE	511	7.82119	436.113	0.0325961	enh100340-MIR4500HG
chr13	87960000	87965000	5001	*	chr13	88095000	88100000	5001	*	enh100342	intergenic	62.5989	MIR4500HG	974	TRUE	511	8.01907	501.985	0.0375195	enh100342-MIR4500HG
chr13	88040000	88045000	5001	*	chr13	88095000	88100000	5001	*	enh100343	intergenic	59.3389	MIR4500HG	974	TRUE	511	18.294	1085.54	0.0811362	enh100343-MIR4500HG
chr13	88185000	88190000	5001	*	chr13	88095000	88100000	5001	*	enh100344	genic	61.0356	MIR4500HG	974	TRUE	511	12.1372	740.801	0.0553693	enh100344-MIR4500HG
chr13	88210000	88215000	5001	*	chr13	88095000	88100000	5001	*	enh100345	genic	61.6898	MIR4500HG	974	TRUE	511	7.56875	466.915	0.0348983	enh100345-MIR4500HG
chr13	88305000	88310000	5001	*	chr13	88095000	88100000	5001	*	enh100346	genic	58.7511	MIR4500HG	974	TRUE	511	8.8462	519.724	0.0388454	enh100346-MIR4500HG
chr13	88320000	88325000	5001	*	chr13	88095000	88100000	5001	*	enh100347	promoter	93.2796	MIR4500HG	974	TRUE	511	5.20823	485.822	0.0363115	enh100347-MIR4500HG
chr13	88330000	88335000	5001	*	chr13	88095000	88100000	5001	*	enh100348	genic	73.1859	MIR4500HG	974	TRUE	511	7.71583	564.69	0.0422063	enh100348-MIR4500HG
chr13	89275000	89280000	5001	*	chr13	88095000	88100000	5001	*	enh100362	intergenic	75.2709	MIR4500HG	974	TRUE	511	6.04296	454.859	0.0339973	enh100362-MIR4500HG
chr13	89570000	89575000	5001	*	chr13	88095000	88100000	5001	*	enh100364	intergenic	73.5965	MIR4500HG	974	TRUE	511	4.5458	334.555	0.0250054	enh100364-MIR4500HG
chr13	89715000	89720000	5001	*	chr13	88095000	88100000	5001	*	enh100367	intergenic	61.0177	MIR4500HG	974	TRUE	511	4.70781	287.259	0.0214704	enh100367-MIR4500HG
chr13	88305000	88310000	5001	*	chr13	88320000	88325000	5001	*	enh100346	genic	58.7511	SLITRK5	266.125	TRUE	512	43.6486	2564.4	0.0450155	enh100346-SLITRK5
chr13	88320000	88325000	5001	*	chr13	88320000	88325000	5001	*	enh100347	promoter	93.2796	SLITRK5	266.125	TRUE	512	367.118	34244.7	0.60113	enh100347-SLITRK5
chr13	88330000	88335000	5001	*	chr13	88320000	88325000	5001	*	enh100348	genic	73.1859	SLITRK5	266.125	TRUE	512	46.7732	3423.14	0.0600897	enh100348-SLITRK5
chr13	87490000	87495000	5001	*	chr13	88450000	88455000	5001	*	enh100336	intergenic	62.0477	LINC00397	48.875	TRUE	513	5.69569	353.405	0.021322	enh100336-LINC00397
chr13	88330000	88335000	5001	*	chr13	88450000	88455000	5001	*	enh100348	genic	73.1859	LINC00397	48.875	TRUE	513	13.9139	1018.3	0.0614372	enh100348-LINC00397
chr13	88345000	88350000	5001	*	chr13	88450000	88455000	5001	*	enh100349	intergenic	60.5581	LINC00397	48.875	TRUE	513	6.35425	384.801	0.0232163	enh100349-LINC00397
chr13	88470000	88475000	5001	*	chr13	88450000	88455000	5001	*	enh100350	intergenic	68.3058	LINC00397	48.875	TRUE	513	35.716	2439.61	0.147189	enh100350-LINC00397
chr13	88515000	88520000	5001	*	chr13	88450000	88455000	5001	*	enh100351	intergenic	62.2277	LINC00397	48.875	TRUE	513	12.9386	805.137	0.0485765	enh100351-LINC00397
chr13	88545000	88550000	5001	*	chr13	88450000	88455000	5001	*	enh100352	intergenic	91.3329	LINC00397	48.875	TRUE	513	6.61133	603.832	0.0364311	enh100352-LINC00397
chr13	88665000	88670000	5001	*	chr13	88450000	88455000	5001	*	enh100353	intergenic	64.2258	LINC00397	48.875	TRUE	513	8.25418	530.131	0.0319845	enh100353-LINC00397
chr13	89100000	89105000	5001	*	chr13	88450000	88455000	5001	*	enh100361	intergenic	56.8257	LINC00397	48.875	TRUE	513	10.5363	598.733	0.0361235	enh100361-LINC00397
chr13	92000000	92005000	5001	*	chr13	88450000	88455000	5001	*	enh100426	promoter	144.357	LINC00397	48.875	TRUE	513	2.68645	387.808	0.0233977	enh100426-LINC00397
chr13	88320000	88325000	5001	*	chr13	88795000	88800000	5001	*	enh100347	promoter	93.2796	LOC105370306	350	TRUE	514	5.53345	516.158	0.020588	enh100347-LOC105370306
chr13	88715000	88720000	5001	*	chr13	88795000	88800000	5001	*	enh100354	intergenic	53.9228	LOC105370306	350	TRUE	514	11.5616	623.432	0.0248669	enh100354-LOC105370306
chr13	88735000	88740000	5001	*	chr13	88795000	88800000	5001	*	enh100355	intergenic	62.9455	LOC105370306	350	TRUE	514	18.6085	1171.32	0.0467204	enh100355-LOC105370306
chr13	88735000	88740000	5001	*	chr13	88795000	88800000	5001	*	enh100356	intergenic	56.3354	LOC105370306	350	TRUE	514	18.6085	1048.32	0.0418142	enh100356-LOC105370306
chr13	88740000	88745000	5001	*	chr13	88795000	88800000	5001	*	enh100357	intergenic	59.9388	LOC105370306	350	TRUE	514	14.0676	843.196	0.0336326	enh100357-LOC105370306
chr13	88745000	88750000	5001	*	chr13	88795000	88800000	5001	*	enh100358	intergenic	62.2392	LOC105370306	350	TRUE	514	11.7936	734.027	0.0292782	enh100358-LOC105370306
chr13	88765000	88770000	5001	*	chr13	88795000	88800000	5001	*	enh100359	intergenic	60.1774	LOC105370306	350	TRUE	514	23.9366	1440.44	0.0574549	enh100359-LOC105370306
chr13	88790000	88795000	5001	*	chr13	88795000	88800000	5001	*	enh100360	intergenic	60.3079	LOC105370306	350	TRUE	514	128.47	7747.77	0.309035	enh100360-LOC105370306
chr13	88320000	88325000	5001	*	chr13	89190000	89195000	5001	*	enh100347	promoter	93.2796	LINC00433	19.125	TRUE	515	3.2686	304.894	0.0265958	enh100347-LINC00433
chr13	88665000	88670000	5001	*	chr13	89190000	89195000	5001	*	enh100353	intergenic	64.2258	LINC00433	19.125	TRUE	515	6.1283	393.595	0.0343331	enh100353-LINC00433
chr13	88765000	88770000	5001	*	chr13	89190000	89195000	5001	*	enh100359	intergenic	60.1774	LINC00433	19.125	TRUE	515	4.58218	275.744	0.024053	enh100359-LINC00433
chr13	88790000	88795000	5001	*	chr13	89190000	89195000	5001	*	enh100360	intergenic	60.3079	LINC00433	19.125	TRUE	515	4.21596	254.255	0.0221786	enh100360-LINC00433
chr13	89100000	89105000	5001	*	chr13	89190000	89195000	5001	*	enh100361	intergenic	56.8257	LINC00433	19.125	TRUE	515	10.0577	571.536	0.0498548	enh100361-LINC00433
chr13	89275000	89280000	5001	*	chr13	89190000	89195000	5001	*	enh100362	intergenic	75.2709	LINC00433	19.125	TRUE	515	10.1132	761.233	0.066402	enh100362-LINC00433
chr13	89370000	89375000	5001	*	chr13	89190000	89195000	5001	*	enh100363	intergenic	66.0104	LINC00433	19.125	TRUE	515	6.41024	423.143	0.0369106	enh100363-LINC00433
chr13	89685000	89690000	5001	*	chr13	89190000	89195000	5001	*	enh100366	intergenic	61.8688	LINC00433	19.125	TRUE	515	4.60206	284.724	0.0248364	enh100366-LINC00433
chr13	89855000	89860000	5001	*	chr13	89190000	89195000	5001	*	enh100369	intergenic	63.6938	LINC00433	19.125	TRUE	515	7.57324	482.369	0.0420768	enh100369-LINC00433
chr13	91365000	91370000	5001	*	chr13	89190000	89195000	5001	*	enh100395	intergenic	74.3351	LINC00433	19.125	TRUE	515	3.94581	293.313	0.0255855	enh100395-LINC00433
chr13	94060000	94065000	5001	*	chr13	89190000	89195000	5001	*	enh100474	genic	68.8258	LINC00433	19.125	TRUE	515	3.3697	231.922	0.0202305	enh100474-LINC00433
chr13	89275000	89280000	5001	*	chr13	89275000	89280000	5001	*	enh100362	intergenic	75.2709	LINC00560	17.125	TRUE	516	472.26	35547.4	0.741665	enh100362-LINC00560
chr13	88545000	88550000	5001	*	chr13	89865000	89870000	5001	*	enh100352	intergenic	91.3329	LINC01047	66.875	TRUE	517	4.41023	402.799	0.0271235	enh100352-LINC01047
chr13	88735000	88740000	5001	*	chr13	89865000	89870000	5001	*	enh100355	intergenic	62.9455	LINC01047	66.875	TRUE	517	5.00958	315.331	0.0212336	enh100355-LINC01047
chr13	89685000	89690000	5001	*	chr13	89865000	89870000	5001	*	enh100366	intergenic	61.8688	LINC01047	66.875	TRUE	517	5.78877	358.145	0.0241166	enh100366-LINC01047
chr13	89750000	89755000	5001	*	chr13	89865000	89870000	5001	*	enh100368	intergenic	59.7593	LINC01047	66.875	TRUE	517	5.83361	348.613	0.0234747	enh100368-LINC01047
chr13	89855000	89860000	5001	*	chr13	89865000	89870000	5001	*	enh100369	intergenic	63.6938	LINC01047	66.875	TRUE	517	50.3523	3207.13	0.21596	enh100369-LINC01047
chr13	90050000	90055000	5001	*	chr13	89865000	89870000	5001	*	enh100370	intergenic	81.9181	LINC01047	66.875	TRUE	517	5.38483	441.115	0.0297036	enh100370-LINC01047
chr13	90165000	90170000	5001	*	chr13	89865000	89870000	5001	*	enh100371	intergenic	64.4365	LINC01047	66.875	TRUE	517	6.20285	399.69	0.0269141	enh100371-LINC01047
chr13	91450000	91455000	5001	*	chr13	89865000	89870000	5001	*	enh100398	intergenic	62.6215	LINC01047	66.875	TRUE	517	6.36913	398.845	0.0268572	enh100398-LINC01047
chr13	91450000	91455000	5001	*	chr13	89865000	89870000	5001	*	enh100399	intergenic	70.8327	LINC01047	66.875	TRUE	517	6.36913	451.143	0.0303789	enh100399-LINC01047
chr13	88040000	88045000	5001	*	chr13	89885000	89890000	5001	*	enh100343	intergenic	59.3389	LINC00440	133.875	TRUE	518	5.55401	329.569	0.0244284	enh100343-LINC00440
chr13	88735000	88740000	5001	*	chr13	89885000	89890000	5001	*	enh100355	intergenic	62.9455	LINC00440	133.875	TRUE	518	7.28259	458.406	0.0339782	enh100355-LINC00440
chr13	88735000	88740000	5001	*	chr13	89885000	89890000	5001	*	enh100356	intergenic	56.3354	LINC00440	133.875	TRUE	518	7.28259	410.267	0.03041	enh100356-LINC00440
chr13	89100000	89105000	5001	*	chr13	89885000	89890000	5001	*	enh100361	intergenic	56.8257	LINC00440	133.875	TRUE	518	5.47366	311.045	0.0230554	enh100361-LINC00440
chr13	89275000	89280000	5001	*	chr13	89885000	89890000	5001	*	enh100362	intergenic	75.2709	LINC00440	133.875	TRUE	518	5.50389	414.283	0.0307076	enh100362-LINC00440
chr13	89570000	89575000	5001	*	chr13	89885000	89890000	5001	*	enh100364	intergenic	73.5965	LINC00440	133.875	TRUE	518	4.65782	342.799	0.0254091	enh100364-LINC00440
chr13	89715000	89720000	5001	*	chr13	89885000	89890000	5001	*	enh100367	intergenic	61.0177	LINC00440	133.875	TRUE	518	6.43175	392.45	0.0290894	enh100367-LINC00440
chr13	89855000	89860000	5001	*	chr13	89885000	89890000	5001	*	enh100369	intergenic	63.6938	LINC00440	133.875	TRUE	518	34.621	2205.15	0.163451	enh100369-LINC00440
chr13	90050000	90055000	5001	*	chr13	89885000	89890000	5001	*	enh100370	intergenic	81.9181	LINC00440	133.875	TRUE	518	4.89256	400.789	0.0297075	enh100370-LINC00440
chr13	90165000	90170000	5001	*	chr13	89885000	89890000	5001	*	enh100371	intergenic	64.4365	LINC00440	133.875	TRUE	518	11.2716	726.302	0.0538353	enh100371-LINC00440
chr13	90575000	90580000	5001	*	chr13	89885000	89890000	5001	*	enh100377	intergenic	63.244	LINC00440	133.875	TRUE	518	4.39839	278.172	0.0206188	enh100377-LINC00440
chr13	90660000	90665000	5001	*	chr13	89885000	89890000	5001	*	enh100380	intergenic	65.6585	LINC00440	133.875	TRUE	518	5.04301	331.116	0.0245431	enh100380-LINC00440
chr13	91365000	91370000	5001	*	chr13	89885000	89890000	5001	*	enh100395	intergenic	74.3351	LINC00440	133.875	TRUE	518	4.29483	319.256	0.0236641	enh100395-LINC00440
chr13	89100000	89105000	5001	*	chr13	90125000	90130000	5001	*	enh100361	intergenic	56.8257	LINC01040	87.5	TRUE	519	5.45367	309.908	0.022397	enh100361-LINC01040
chr13	89275000	89280000	5001	*	chr13	90125000	90130000	5001	*	enh100362	intergenic	75.2709	LINC01040	87.5	TRUE	519	4.11284	309.577	0.0223731	enh100362-LINC01040
chr13	89590000	89595000	5001	*	chr13	90125000	90130000	5001	*	enh100365	intergenic	66.0401	LINC01040	87.5	TRUE	519	4.49361	296.759	0.0214467	enh100365-LINC01040
chr13	89750000	89755000	5001	*	chr13	90125000	90130000	5001	*	enh100368	intergenic	59.7593	LINC01040	87.5	TRUE	519	5.28095	315.586	0.0228074	enh100368-LINC01040
chr13	89855000	89860000	5001	*	chr13	90125000	90130000	5001	*	enh100369	intergenic	63.6938	LINC01040	87.5	TRUE	519	6.15975	392.338	0.0283542	enh100369-LINC01040
chr13	90050000	90055000	5001	*	chr13	90125000	90130000	5001	*	enh100370	intergenic	81.9181	LINC01040	87.5	TRUE	519	7.31203	598.988	0.0432888	enh100370-LINC01040
chr13	90165000	90170000	5001	*	chr13	90125000	90130000	5001	*	enh100371	intergenic	64.4365	LINC01040	87.5	TRUE	519	15.9098	1025.17	0.0740889	enh100371-LINC01040
chr13	90405000	90410000	5001	*	chr13	90125000	90130000	5001	*	enh100373	intergenic	68.5367	LINC01040	87.5	TRUE	519	4.60602	315.681	0.0228143	enh100373-LINC01040
chr13	90470000	90475000	5001	*	chr13	90125000	90130000	5001	*	enh100374	intergenic	62.5127	LINC01040	87.5	TRUE	519	4.95257	309.599	0.0223747	enh100374-LINC01040
chr13	90620000	90625000	5001	*	chr13	90125000	90130000	5001	*	enh100378	intergenic	63.0325	LINC01040	87.5	TRUE	519	4.7294	298.106	0.0215441	enh100378-LINC01040
chr13	90820000	90825000	5001	*	chr13	90125000	90130000	5001	*	enh100387	intergenic	61.1565	LINC01040	87.5	TRUE	519	4.89968	299.647	0.0216555	enh100387-LINC01040
chr13	91515000	91520000	5001	*	chr13	90125000	90130000	5001	*	enh100401	intergenic	71.716	LINC01040	87.5	TRUE	519	4.32541	310.201	0.0224182	enh100401-LINC01040
chr13	89715000	89720000	5001	*	chr13	90200000	90205000	5001	*	enh100367	intergenic	61.0177	LINC00353	55.25	TRUE	520	4.15427	253.484	0.0201752	enh100367-LINC00353
chr13	89855000	89860000	5001	*	chr13	90200000	90205000	5001	*	enh100369	intergenic	63.6938	LINC00353	55.25	TRUE	520	5.11125	325.555	0.0259116	enh100369-LINC00353
chr13	90050000	90055000	5001	*	chr13	90200000	90205000	5001	*	enh100370	intergenic	81.9181	LINC00353	55.25	TRUE	520	6.74155	552.255	0.0439551	enh100370-LINC00353
chr13	90165000	90170000	5001	*	chr13	90200000	90205000	5001	*	enh100371	intergenic	64.4365	LINC00353	55.25	TRUE	520	24.2677	1563.73	0.12446	enh100371-LINC00353
chr13	90400000	90405000	5001	*	chr13	90200000	90205000	5001	*	enh100372	intergenic	56.8372	LINC00353	55.25	TRUE	520	5.82307	330.967	0.0263423	enh100372-LINC00353
chr13	90505000	90510000	5001	*	chr13	90200000	90205000	5001	*	enh100375	intergenic	71.7484	LINC00353	55.25	TRUE	520	4.11152	294.995	0.0234792	enh100375-LINC00353
chr13	90630000	90635000	5001	*	chr13	90200000	90205000	5001	*	enh100379	intergenic	86.52	LINC00353	55.25	TRUE	520	4.27946	370.258	0.0294696	enh100379-LINC00353
chr13	91405000	91410000	5001	*	chr13	90200000	90205000	5001	*	enh100396	intergenic	61.2428	LINC00353	55.25	TRUE	520	4.91818	301.203	0.0239733	enh100396-LINC00353
chr13	90620000	90625000	5001	*	chr13	90710000	90715000	5001	*	enh100378	intergenic	63.0325	LINC00559	715.125	TRUE	521	9.28638	585.344	0.0206362	enh100378-LINC00559
chr13	90630000	90635000	5001	*	chr13	90710000	90715000	5001	*	enh100379	intergenic	86.52	LINC00559	715.125	TRUE	521	17.5528	1518.67	0.0535404	enh100379-LINC00559
chr13	90660000	90665000	5001	*	chr13	90710000	90715000	5001	*	enh100380	intergenic	65.6585	LINC00559	715.125	TRUE	521	20.5542	1349.55	0.0475783	enh100380-LINC00559
chr13	90665000	90670000	5001	*	chr13	90710000	90715000	5001	*	enh100381	intergenic	60.0719	LINC00559	715.125	TRUE	521	22.257	1337.02	0.0471364	enh100381-LINC00559
chr13	90720000	90725000	5001	*	chr13	90710000	90715000	5001	*	enh100382	genic	77.1372	LINC00559	715.125	TRUE	521	57.6997	4450.8	0.156912	enh100382-LINC00559
chr13	90740000	90745000	5001	*	chr13	90710000	90715000	5001	*	enh100383	genic	64.1566	LINC00559	715.125	TRUE	521	34.235	2196.4	0.0774338	enh100383-LINC00559
chr13	90755000	90760000	5001	*	chr13	90710000	90715000	5001	*	enh100384	genic	87.2245	LINC00559	715.125	TRUE	521	19.5551	1705.68	0.0601336	enh100384-LINC00559
chr13	90765000	90770000	5001	*	chr13	90710000	90715000	5001	*	enh100385	genic	60.9955	LINC00559	715.125	TRUE	521	17.2188	1050.27	0.0370271	enh100385-LINC00559
chr13	90820000	90825000	5001	*	chr13	90710000	90715000	5001	*	enh100387	intergenic	61.1565	LINC00559	715.125	TRUE	521	9.62073	588.37	0.0207429	enh100387-LINC00559
chr13	90945000	90950000	5001	*	chr13	90710000	90715000	5001	*	enh100389	intergenic	96.0332	LINC00559	715.125	TRUE	521	8.47335	813.723	0.0286877	enh100389-LINC00559
chr13	90550000	90555000	5001	*	chr13	91145000	91150000	5001	*	enh100376	intergenic	59.1968	LINC01049	141	TRUE	522	7.28789	431.42	0.0243595	enh100376-LINC01049
chr13	90755000	90760000	5001	*	chr13	91145000	91150000	5001	*	enh100384	genic	87.2245	LINC01049	141	TRUE	522	7.19922	627.948	0.0354562	enh100384-LINC01049
chr13	90945000	90950000	5001	*	chr13	91145000	91150000	5001	*	enh100389	intergenic	96.0332	LINC01049	141	TRUE	522	6.55088	629.102	0.0355214	enh100389-LINC01049
chr13	91175000	91180000	5001	*	chr13	91145000	91150000	5001	*	enh100390	genic	56.8483	LINC01049	141	TRUE	522	25.0163	1422.14	0.0802989	enh100390-LINC01049
chr13	91215000	91220000	5001	*	chr13	91145000	91150000	5001	*	enh100391	intergenic	62.9229	LINC01049	141	TRUE	522	12.9083	812.229	0.0458614	enh100391-LINC01049
chr13	91230000	91235000	5001	*	chr13	91145000	91150000	5001	*	enh100392	intergenic	61.2577	LINC01049	141	TRUE	522	17.4241	1067.36	0.060267	enh100392-LINC01049
chr13	91335000	91340000	5001	*	chr13	91145000	91150000	5001	*	enh100393	intergenic	63.7762	LINC01049	141	TRUE	522	8.24082	525.569	0.0296755	enh100393-LINC01049
chr13	91335000	91340000	5001	*	chr13	91145000	91150000	5001	*	enh100394	intergenic	57.6348	LINC01049	141	TRUE	522	8.24082	474.958	0.0268179	enh100394-LINC01049
chr13	91495000	91500000	5001	*	chr13	91145000	91150000	5001	*	enh100400	intergenic	61.7831	LINC01049	141	TRUE	522	13.5294	835.886	0.0471971	enh100400-LINC01049
chr13	91515000	91520000	5001	*	chr13	91540000	91545000	5001	*	enh100401	intergenic	71.716	LINC00410	170.375	TRUE	523	17.7648	1274.02	0.0313626	enh100401-LINC00410
chr13	91540000	91545000	5001	*	chr13	91540000	91545000	5001	*	enh100402	intergenic	65.299	LINC00410	170.375	TRUE	523	278.272	18170.9	0.447313	enh100402-LINC00410
chr13	91570000	91575000	5001	*	chr13	91540000	91545000	5001	*	enh100403	genic	65.0908	LINC00410	170.375	TRUE	523	25.3145	1647.74	0.0405625	enh100403-LINC00410
chr13	91620000	91625000	5001	*	chr13	91540000	91545000	5001	*	enh100404	intergenic	58.257	LINC00410	170.375	TRUE	523	17.2129	1002.77	0.0246853	enh100404-LINC00410
chr13	91705000	91710000	5001	*	chr13	91735000	91740000	5001	*	enh100406	intergenic	69.5859	LINC00380	20.25	TRUE	524	20.9464	1457.57	0.0530824	enh100406-LINC00380
chr13	91785000	91790000	5001	*	chr13	91735000	91740000	5001	*	enh100407	genic	64.5151	LINC00380	20.25	TRUE	524	18.881	1218.11	0.0443617	enh100407-LINC00380
chr13	91795000	91800000	5001	*	chr13	91735000	91740000	5001	*	enh100408	genic	80.0324	LINC00380	20.25	TRUE	524	10.5814	846.859	0.0308413	enh100408-LINC00380
chr13	91805000	91810000	5001	*	chr13	91735000	91740000	5001	*	enh100409	genic	93.5891	LINC00380	20.25	TRUE	524	15.0076	1404.55	0.0511514	enh100409-LINC00380
chr13	91820000	91825000	5001	*	chr13	91735000	91740000	5001	*	enh100410	genic	59.8706	LINC00380	20.25	TRUE	524	16.1467	966.711	0.0352061	enh100410-LINC00380
chr13	91820000	91825000	5001	*	chr13	91735000	91740000	5001	*	enh100411	genic	62.872	LINC00380	20.25	TRUE	524	16.1467	1015.17	0.036971	enh100411-LINC00380
chr13	91825000	91830000	5001	*	chr13	91735000	91740000	5001	*	enh100412	genic	72.4197	LINC00380	20.25	TRUE	524	8.91222	645.42	0.0235052	enh100412-LINC00380
chr13	91865000	91870000	5001	*	chr13	91735000	91740000	5001	*	enh100413	intergenic	57.7875	LINC00380	20.25	TRUE	524	19.2457	1112.16	0.0405031	enh100413-LINC00380
chr13	91865000	91870000	5001	*	chr13	91735000	91740000	5001	*	enh100414	intergenic	70.2808	LINC00380	20.25	TRUE	524	19.2457	1352.6	0.0492596	enh100414-LINC00380
chr13	91705000	91710000	5001	*	chr13	91775000	91780000	5001	*	enh100406	intergenic	69.5859	LINC00379	892.625	TRUE	525	11.194	778.941	0.0216948	enh100406-LINC00379
chr13	91785000	91790000	5001	*	chr13	91775000	91780000	5001	*	enh100407	genic	64.5151	LINC00379	892.625	TRUE	525	70.5265	4550.03	0.126726	enh100407-LINC00379
chr13	91795000	91800000	5001	*	chr13	91775000	91780000	5001	*	enh100408	genic	80.0324	LINC00379	892.625	TRUE	525	30.3241	2426.91	0.0675933	enh100408-LINC00379
chr13	91805000	91810000	5001	*	chr13	91775000	91780000	5001	*	enh100409	genic	93.5891	LINC00379	892.625	TRUE	525	27.5695	2580.21	0.0718629	enh100409-LINC00379
chr13	91820000	91825000	5001	*	chr13	91775000	91780000	5001	*	enh100410	genic	59.8706	LINC00379	892.625	TRUE	525	19.4151	1162.4	0.0323746	enh100410-LINC00379
chr13	91820000	91825000	5001	*	chr13	91775000	91780000	5001	*	enh100411	genic	62.872	LINC00379	892.625	TRUE	525	19.4151	1220.67	0.0339976	enh100411-LINC00379
chr13	91825000	91830000	5001	*	chr13	91775000	91780000	5001	*	enh100412	genic	72.4197	LINC00379	892.625	TRUE	525	26.4472	1915.3	0.0533442	enh100412-LINC00379
chr13	91865000	91870000	5001	*	chr13	91775000	91780000	5001	*	enh100414	intergenic	70.2808	LINC00379	892.625	TRUE	525	11.3136	795.129	0.0221456	enh100414-LINC00379
chr13	91930000	91935000	5001	*	chr13	91775000	91780000	5001	*	enh100415	intergenic	78.2469	LINC00379	892.625	TRUE	525	14.593	1141.86	0.0318026	enh100415-LINC00379
chr13	91930000	91935000	5001	*	chr13	91775000	91780000	5001	*	enh100416	intergenic	64.7387	LINC00379	892.625	TRUE	525	14.593	944.733	0.0263124	enh100416-LINC00379
chr13	91960000	91965000	5001	*	chr13	91775000	91780000	5001	*	enh100419	intergenic	100.644	LINC00379	892.625	TRUE	525	8.16997	822.255	0.0229011	enh100419-LINC00379
chr13	91960000	91965000	5001	*	chr13	92000000	92005000	5001	*	enh100418	intergenic	65.2321	MIR17HG	4257.88	TRUE	526	94.4182	6159.1	0.035704	enh100418-MIR17HG
chr13	91960000	91965000	5001	*	chr13	92000000	92005000	5001	*	enh100419	intergenic	100.644	MIR17HG	4257.88	TRUE	526	94.4182	9502.58	0.0550859	enh100419-MIR17HG
chr13	91970000	91975000	5001	*	chr13	92000000	92005000	5001	*	enh100420	intergenic	74.5243	MIR17HG	4257.88	TRUE	526	72.9706	5438.08	0.0315243	enh100420-MIR17HG
chr13	91975000	91980000	5001	*	chr13	92000000	92005000	5001	*	enh100421	intergenic	67.3521	MIR17HG	4257.88	TRUE	526	75.4675	5082.89	0.0294653	enh100421-MIR17HG
chr13	91975000	91980000	5001	*	chr13	92000000	92005000	5001	*	enh100422	intergenic	73.0537	MIR17HG	4257.88	TRUE	526	75.4675	5513.18	0.0319596	enh100422-MIR17HG
chr13	91980000	91985000	5001	*	chr13	92000000	92005000	5001	*	enh100423	intergenic	69.2261	MIR17HG	4257.88	TRUE	526	66.9584	4635.27	0.0268704	enh100423-MIR17HG
chr13	91980000	91985000	5001	*	chr13	92000000	92005000	5001	*	enh100424	intergenic	73.8876	MIR17HG	4257.88	TRUE	526	66.9584	4947.39	0.0286798	enh100424-MIR17HG
chr13	91990000	91995000	5001	*	chr13	92000000	92005000	5001	*	enh100425	intergenic	65.5164	MIR17HG	4257.88	TRUE	526	95.1222	6232.07	0.036127	enh100425-MIR17HG
chr13	92000000	92005000	5001	*	chr13	92000000	92005000	5001	*	enh100426	promoter	144.357	MIR17HG	4257.88	TRUE	526	624.381	90133.7	0.5225	enh100426-MIR17HG
chr13	92010000	92015000	5001	*	chr13	92000000	92005000	5001	*	enh100427	intergenic	65.5564	MIR17HG	4257.88	TRUE	526	79.4016	5205.29	0.0301748	enh100427-MIR17HG
chr13	91960000	91965000	5001	*	chr13	92050000	92055000	5001	*	enh100419	intergenic	100.644	GPC5	7494.5	TRUE	527	15.267	1536.53	0.0220176	enh100419-GPC5
chr13	92000000	92005000	5001	*	chr13	92050000	92055000	5001	*	enh100426	promoter	144.357	GPC5	7494.5	TRUE	527	10.4441	1507.68	0.0216043	enh100426-GPC5
chr13	92025000	92030000	5001	*	chr13	92050000	92055000	5001	*	enh100429	intergenic	65.7904	GPC5	7494.5	TRUE	527	32.8937	2164.09	0.0310103	enh100429-GPC5
chr13	92025000	92030000	5001	*	chr13	92050000	92055000	5001	*	enh100430	intergenic	63.9995	GPC5	7494.5	TRUE	527	32.8937	2105.18	0.0301662	enh100430-GPC5
chr13	92050000	92055000	5001	*	chr13	92050000	92055000	5001	*	enh100431	promoter	95.7407	GPC5	7494.5	TRUE	527	330.759	31667.1	0.453772	enh100431-GPC5
chr13	92745000	92750000	5001	*	chr13	92990000	92995000	5001	*	enh100444	genic	75.1955	GPC5-AS2	67.25	TRUE	528	6.3885	480.387	0.0214644	enh100444-GPC5-AS2
chr13	92810000	92815000	5001	*	chr13	92990000	92995000	5001	*	enh100448	genic	83.9946	GPC5-AS2	67.25	TRUE	528	6.62839	556.749	0.0248764	enh100448-GPC5-AS2
chr13	92860000	92865000	5001	*	chr13	92990000	92995000	5001	*	enh100450	genic	66.3849	GPC5-AS2	67.25	TRUE	528	7.85509	521.459	0.0232996	enh100450-GPC5-AS2
chr13	92875000	92880000	5001	*	chr13	92990000	92995000	5001	*	enh100451	genic	87.6478	GPC5-AS2	67.25	TRUE	528	9.38706	822.755	0.036762	enh100451-GPC5-AS2
chr13	92910000	92915000	5001	*	chr13	92990000	92995000	5001	*	enh100452	genic	58.2156	GPC5-AS2	67.25	TRUE	528	11.8995	692.738	0.0309526	enh100452-GPC5-AS2
chr13	92950000	92955000	5001	*	chr13	92990000	92995000	5001	*	enh100453	genic	56.2569	GPC5-AS2	67.25	TRUE	528	17.1566	965.177	0.0431256	enh100453-GPC5-AS2
chr13	93030000	93035000	5001	*	chr13	92990000	92995000	5001	*	enh100454	genic	66.027	GPC5-AS2	67.25	TRUE	528	16.8646	1113.52	0.0497538	enh100454-GPC5-AS2
chr13	93075000	93080000	5001	*	chr13	92990000	92995000	5001	*	enh100455	genic	58.3935	GPC5-AS2	67.25	TRUE	528	16.1552	943.356	0.0421506	enh100455-GPC5-AS2
chr13	93125000	93130000	5001	*	chr13	92990000	92995000	5001	*	enh100457	genic	55.3404	GPC5-AS2	67.25	TRUE	528	9.34114	516.943	0.0230978	enh100457-GPC5-AS2
chr13	92745000	92750000	5001	*	chr13	93350000	93355000	5001	*	enh100444	genic	75.1955	GPC5-AS1	63.125	TRUE	529	4.56437	343.22	0.0204006	enh100444-GPC5-AS1
chr13	92860000	92865000	5001	*	chr13	93350000	93355000	5001	*	enh100450	genic	66.3849	GPC5-AS1	63.125	TRUE	529	8.51184	565.058	0.0335864	enh100450-GPC5-AS1
chr13	93125000	93130000	5001	*	chr13	93350000	93355000	5001	*	enh100457	genic	55.3404	GPC5-AS1	63.125	TRUE	529	6.81298	377.033	0.0224104	enh100457-GPC5-AS1
chr13	93455000	93460000	5001	*	chr13	93350000	93355000	5001	*	enh100458	genic	73.1359	GPC5-AS1	63.125	TRUE	529	11.3673	831.356	0.0494149	enh100458-GPC5-AS1
chr13	93485000	93490000	5001	*	chr13	93350000	93355000	5001	*	enh100459	genic	53.1232	GPC5-AS1	63.125	TRUE	529	6.67592	354.646	0.0210798	enh100459-GPC5-AS1
chr13	93490000	93495000	5001	*	chr13	93350000	93355000	5001	*	enh100460	genic	64.4668	GPC5-AS1	63.125	TRUE	529	5.32938	343.568	0.0204213	enh100460-GPC5-AS1
chr13	93495000	93500000	5001	*	chr13	93350000	93355000	5001	*	enh100461	genic	58.8873	GPC5-AS1	63.125	TRUE	529	10.2302	602.427	0.0358076	enh100461-GPC5-AS1
chr13	93495000	93500000	5001	*	chr13	93350000	93355000	5001	*	enh100462	genic	61.8254	GPC5-AS1	63.125	TRUE	529	10.2302	632.484	0.0375941	enh100462-GPC5-AS1
chr13	93800000	93805000	5001	*	chr13	93350000	93355000	5001	*	enh100465	intergenic	84.8956	GPC5-AS1	63.125	TRUE	529	5.19111	440.702	0.0261949	enh100465-GPC5-AS1
chr13	94060000	94065000	5001	*	chr13	93350000	93355000	5001	*	enh100474	genic	68.8258	GPC5-AS1	63.125	TRUE	529	6.35819	437.608	0.0260109	enh100474-GPC5-AS1
chr13	93490000	93495000	5001	*	chr13	93695000	93700000	5001	*	enh100460	genic	64.4668	LINC00363	42.875	TRUE	530	6.68281	430.819	0.0209706	enh100460-LINC00363
chr13	93770000	93775000	5001	*	chr13	93695000	93700000	5001	*	enh100463	intergenic	69.6657	LINC00363	42.875	TRUE	530	10.5279	733.434	0.0357006	enh100463-LINC00363
chr13	93800000	93805000	5001	*	chr13	93695000	93700000	5001	*	enh100465	intergenic	84.8956	LINC00363	42.875	TRUE	530	10.7406	911.826	0.044384	enh100465-LINC00363
chr13	93880000	93885000	5001	*	chr13	93695000	93700000	5001	*	enh100466	promoter	93.0058	LINC00363	42.875	TRUE	530	5.35847	498.369	0.0242586	enh100466-LINC00363
chr13	93900000	93905000	5001	*	chr13	93695000	93700000	5001	*	enh100469	genic	86.3841	LINC00363	42.875	TRUE	530	6.15811	531.963	0.0258938	enh100469-LINC00363
chr13	93920000	93925000	5001	*	chr13	93695000	93700000	5001	*	enh100470	genic	82.4195	LINC00363	42.875	TRUE	530	7.00408	577.273	0.0280993	enh100470-LINC00363
chr13	94040000	94045000	5001	*	chr13	93695000	93700000	5001	*	enh100473	genic	69.6258	LINC00363	42.875	TRUE	530	6.40033	445.628	0.0216914	enh100473-LINC00363
chr13	93795000	93800000	5001	*	chr13	93875000	93880000	5001	*	enh100464	intergenic	62.2421	GPC6	7133.88	TRUE	531	14.7515	918.167	0.0215025	enh100464-GPC6
chr13	93800000	93805000	5001	*	chr13	93875000	93880000	5001	*	enh100465	intergenic	84.8956	GPC6	7133.88	TRUE	531	13.1035	1112.43	0.026052	enh100465-GPC6
chr13	93880000	93885000	5001	*	chr13	93875000	93880000	5001	*	enh100466	promoter	93.0058	GPC6	7133.88	TRUE	531	110.632	10289.4	0.240968	enh100466-GPC6
chr13	93885000	93890000	5001	*	chr13	93875000	93880000	5001	*	enh100467	genic	60.6756	GPC6	7133.88	TRUE	531	60.2379	3654.97	0.0855955	enh100467-GPC6
chr13	93895000	93900000	5001	*	chr13	93875000	93880000	5001	*	enh100468	genic	82.0079	GPC6	7133.88	TRUE	531	23.9653	1965.34	0.0460263	enh100468-GPC6
chr13	93900000	93905000	5001	*	chr13	93875000	93880000	5001	*	enh100469	genic	86.3841	GPC6	7133.88	TRUE	531	22.8855	1976.95	0.046298	enh100469-GPC6
chr13	93920000	93925000	5001	*	chr13	93875000	93880000	5001	*	enh100470	genic	82.4195	GPC6	7133.88	TRUE	531	19.8836	1638.79	0.0383788	enh100470-GPC6
chr13	93970000	93975000	5001	*	chr13	93875000	93880000	5001	*	enh100471	genic	75.0814	GPC6	7133.88	TRUE	531	16.9051	1269.26	0.0297246	enh100471-GPC6
chr13	93895000	93900000	5001	*	chr13	94470000	94475000	5001	*	enh100468	genic	82.0079	GPC6-AS2	109.5	TRUE	532	7.39196	606.199	0.023256	enh100468-GPC6-AS2
chr13	93900000	93905000	5001	*	chr13	94470000	94475000	5001	*	enh100469	genic	86.3841	GPC6-AS2	109.5	TRUE	532	6.0785	525.086	0.0201442	enh100469-GPC6-AS2
chr13	94185000	94190000	5001	*	chr13	94470000	94475000	5001	*	enh100477	genic	74.3117	GPC6-AS2	109.5	TRUE	532	7.18079	533.617	0.0204715	enh100477-GPC6-AS2
chr13	94320000	94325000	5001	*	chr13	94470000	94475000	5001	*	enh100479	genic	59.1662	GPC6-AS2	109.5	TRUE	532	11.5238	681.822	0.0261572	enh100479-GPC6-AS2
chr13	94445000	94450000	5001	*	chr13	94470000	94475000	5001	*	enh100480	genic	57.2027	GPC6-AS2	109.5	TRUE	532	32.7041	1870.76	0.0717693	enh100480-GPC6-AS2
chr13	94495000	94500000	5001	*	chr13	94470000	94475000	5001	*	enh100481	genic	58.0653	GPC6-AS2	109.5	TRUE	532	38.2266	2219.64	0.0851534	enh100481-GPC6-AS2
chr13	94510000	94515000	5001	*	chr13	94470000	94475000	5001	*	enh100482	genic	56.9753	GPC6-AS2	109.5	TRUE	532	25.1112	1430.72	0.0548877	enh100482-GPC6-AS2
chr13	94595000	94600000	5001	*	chr13	94470000	94475000	5001	*	enh100483	genic	61.546	GPC6-AS2	109.5	TRUE	532	9.8107	603.809	0.0231644	enh100483-GPC6-AS2
chr13	94770000	94775000	5001	*	chr13	94470000	94475000	5001	*	enh100484	genic	63.2869	GPC6-AS2	109.5	TRUE	532	8.28508	524.337	0.0201155	enh100484-GPC6-AS2
chr13	94890000	94895000	5001	*	chr13	94470000	94475000	5001	*	enh100494	genic	68.174	GPC6-AS2	109.5	TRUE	532	7.86749	536.358	0.0205767	enh100494-GPC6-AS2
chr13	95000000	95005000	5001	*	chr13	94470000	94475000	5001	*	enh100501	genic	109.408	GPC6-AS2	109.5	TRUE	532	6.8683	751.445	0.0288282	enh100501-GPC6-AS2
chr13	94770000	94775000	5001	*	chr13	94805000	94810000	5001	*	enh100484	genic	63.2869	GPC6-AS1	270.125	TRUE	533	25.7885	1632.07	0.0408325	enh100484-GPC6-AS1
chr13	94770000	94775000	5001	*	chr13	94805000	94810000	5001	*	enh100485	genic	62.0456	GPC6-AS1	270.125	TRUE	533	25.7885	1600.06	0.0400316	enh100485-GPC6-AS1
chr13	94775000	94780000	5001	*	chr13	94805000	94810000	5001	*	enh100486	genic	57.3024	GPC6-AS1	270.125	TRUE	533	24.8847	1425.95	0.0356757	enh100486-GPC6-AS1
chr13	94780000	94785000	5001	*	chr13	94805000	94810000	5001	*	enh100487	genic	89.8446	GPC6-AS1	270.125	TRUE	533	32.8365	2950.18	0.07381	enh100487-GPC6-AS1
chr13	94820000	94825000	5001	*	chr13	94805000	94810000	5001	*	enh100488	genic	62.3782	GPC6-AS1	270.125	TRUE	533	51.3976	3206.09	0.0802126	enh100488-GPC6-AS1
chr13	94830000	94835000	5001	*	chr13	94805000	94810000	5001	*	enh100489	genic	73.0103	GPC6-AS1	270.125	TRUE	533	30.0265	2192.24	0.0548474	enh100489-GPC6-AS1
chr13	94845000	94850000	5001	*	chr13	94805000	94810000	5001	*	enh100490	genic	58.8298	GPC6-AS1	270.125	TRUE	533	17.8758	1051.63	0.0263105	enh100490-GPC6-AS1
chr13	94845000	94850000	5001	*	chr13	94805000	94810000	5001	*	enh100491	genic	61.5131	GPC6-AS1	270.125	TRUE	533	17.8758	1099.6	0.0275106	enh100491-GPC6-AS1
chr13	94845000	94850000	5001	*	chr13	94805000	94810000	5001	*	enh100492	genic	68.0475	GPC6-AS1	270.125	TRUE	533	17.8758	1216.4	0.030433	enh100492-GPC6-AS1
chr13	94885000	94890000	5001	*	chr13	94805000	94810000	5001	*	enh100493	genic	70.4716	GPC6-AS1	270.125	TRUE	533	15.2294	1073.24	0.0268513	enh100493-GPC6-AS1
chr13	94890000	94895000	5001	*	chr13	94805000	94810000	5001	*	enh100494	genic	68.174	GPC6-AS1	270.125	TRUE	533	13.0946	892.712	0.0223346	enh100494-GPC6-AS1
chr13	94975000	94980000	5001	*	chr13	94805000	94810000	5001	*	enh100498	genic	76.483	GPC6-AS1	270.125	TRUE	533	13.292	1016.61	0.0254343	enh100498-GPC6-AS1
chr13	94980000	94985000	5001	*	chr13	94805000	94810000	5001	*	enh100499	genic	78.7184	GPC6-AS1	270.125	TRUE	533	10.4381	821.67	0.0205572	enh100499-GPC6-AS1
chr13	94995000	95000000	5001	*	chr13	94805000	94810000	5001	*	enh100500	genic	64.4236	GPC6-AS1	270.125	TRUE	533	13.2977	856.685	0.0214332	enh100500-GPC6-AS1
chr13	95000000	95005000	5001	*	chr13	94805000	94810000	5001	*	enh100501	genic	109.408	GPC6-AS1	270.125	TRUE	533	9.35311	1023.3	0.0256018	enh100501-GPC6-AS1
chr13	95070000	95075000	5001	*	chr13	95085000	95090000	5001	*	enh100503	intergenic	88.1229	DCT	1356.88	TRUE	534	31.9677	2817.09	0.0463581	enh100503-DCT
chr13	95085000	95090000	5001	*	chr13	95085000	95090000	5001	*	enh100504	intergenic	59.4482	DCT	1356.88	TRUE	534	321.29	19100.1	0.314312	enh100504-DCT
chr13	95105000	95110000	5001	*	chr13	95085000	95090000	5001	*	enh100505	genic	59.9527	DCT	1356.88	TRUE	534	25.1813	1509.69	0.0248435	enh100505-DCT
chr13	95130000	95135000	5001	*	chr13	95085000	95090000	5001	*	enh100506	genic	57.9499	DCT	1356.88	TRUE	534	21.4261	1241.64	0.0204325	enh100506-DCT
chr13	95200000	95205000	5001	*	chr13	95085000	95090000	5001	*	enh100508	promoter	112.29	DCT	1356.88	TRUE	534	16.3792	1839.22	0.0302663	enh100508-DCT
chr13	95245000	95250000	5001	*	chr13	95085000	95090000	5001	*	enh100509	promoter	96.1685	DCT	1356.88	TRUE	534	15.9064	1529.69	0.0251727	enh100509-DCT
chr13	95250000	95255000	5001	*	chr13	95085000	95090000	5001	*	enh100510	promoter	103.812	DCT	1356.88	TRUE	534	20.8912	2168.76	0.0356892	enh100510-DCT
chr13	95085000	95090000	5001	*	chr13	95225000	95230000	5001	*	enh100504	intergenic	59.4482	TGDS	865.875	TRUE	535	16.5232	982.276	0.0225518	enh100504-TGDS
chr13	95105000	95110000	5001	*	chr13	95225000	95230000	5001	*	enh100505	genic	59.9527	TGDS	865.875	TRUE	535	17.3992	1043.13	0.0239489	enh100505-TGDS
chr13	95130000	95135000	5001	*	chr13	95225000	95230000	5001	*	enh100506	genic	57.9499	TGDS	865.875	TRUE	535	15.894	921.056	0.0211463	enh100506-TGDS
chr13	95165000	95170000	5001	*	chr13	95225000	95230000	5001	*	enh100507	genic	71.3971	TGDS	865.875	TRUE	535	12.263	875.544	0.0201014	enh100507-TGDS
chr13	95200000	95205000	5001	*	chr13	95225000	95230000	5001	*	enh100508	promoter	112.29	TGDS	865.875	TRUE	535	32.7448	3676.91	0.0844174	enh100508-TGDS
chr13	95245000	95250000	5001	*	chr13	95225000	95230000	5001	*	enh100509	promoter	96.1685	TGDS	865.875	TRUE	535	44.0373	4235	0.0972303	enh100509-TGDS
chr13	95250000	95255000	5001	*	chr13	95225000	95230000	5001	*	enh100510	promoter	103.812	TGDS	865.875	TRUE	535	26.1203	2711.6	0.0622551	enh100510-TGDS
chr13	95200000	95205000	5001	*	chr13	95250000	95255000	5001	*	enh100508	promoter	112.29	GPR180	972	TRUE	536	22.8945	2570.82	0.029531	enh100508-GPR180
chr13	95245000	95250000	5001	*	chr13	95250000	95255000	5001	*	enh100509	promoter	96.1685	GPR180	972	TRUE	536	117.218	11272.7	0.129489	enh100509-GPR180
chr13	95250000	95255000	5001	*	chr13	95250000	95255000	5001	*	enh100510	promoter	103.812	GPR180	972	TRUE	536	364.006	37788.2	0.434074	enh100510-GPR180
chr13	95245000	95250000	5001	*	chr13	95355000	95360000	5001	*	enh100509	promoter	96.1685	LOC101927248	31.25	TRUE	537	10.3055	991.063	0.0215943	enh100509-LOC101927248
chr13	95305000	95310000	5001	*	chr13	95355000	95360000	5001	*	enh100512	intergenic	62.4908	LOC101927248	31.25	TRUE	537	15.4485	965.388	0.0210349	enh100512-LOC101927248
chr13	95315000	95320000	5001	*	chr13	95355000	95360000	5001	*	enh100513	intergenic	58.509	LOC101927248	31.25	TRUE	537	18.9586	1109.25	0.0241696	enh100513-LOC101927248
chr13	95360000	95365000	5001	*	chr13	95355000	95360000	5001	*	enh100514	promoter	78.1325	LOC101927248	31.25	TRUE	537	145.077	11335.2	0.246984	enh100514-LOC101927248
chr13	95365000	95370000	5001	*	chr13	95355000	95360000	5001	*	enh100515	promoter	71.5628	LOC101927248	31.25	TRUE	537	62.1111	4444.84	0.0968489	enh100515-LOC101927248
chr13	95360000	95365000	5001	*	chr13	95360000	95365000	5001	*	enh100514	promoter	78.1325	SOX21	173.5	TRUE	538	385.217	30098	0.419211	enh100514-SOX21
chr13	95365000	95370000	5001	*	chr13	95360000	95365000	5001	*	enh100515	promoter	71.5628	SOX21	173.5	TRUE	538	75.5889	5409.35	0.0753427	enh100515-SOX21
chr13	95360000	95365000	5001	*	chr13	95360000	95365000	5001	*	enh100514	promoter	78.1325	SOX21-AS1	126.875	TRUE	539	385.217	30098	0.419211	enh100514-SOX21-AS1
chr13	95365000	95370000	5001	*	chr13	95360000	95365000	5001	*	enh100515	promoter	71.5628	SOX21-AS1	126.875	TRUE	539	75.5889	5409.35	0.0753427	enh100515-SOX21-AS1
chr13	95105000	95110000	5001	*	chr13	95410000	95415000	5001	*	enh100505	genic	59.9527	LOC101927284	503	TRUE	540	8.13263	487.573	0.0238951	enh100505-LOC101927284
chr13	95305000	95310000	5001	*	chr13	95410000	95415000	5001	*	enh100512	intergenic	62.4908	LOC101927284	503	TRUE	540	12.3785	773.543	0.0379099	enh100512-LOC101927284
chr13	95315000	95320000	5001	*	chr13	95410000	95415000	5001	*	enh100513	intergenic	58.509	LOC101927284	503	TRUE	540	8.34676	488.361	0.0239336	enh100513-LOC101927284
chr13	95360000	95365000	5001	*	chr13	95410000	95415000	5001	*	enh100514	promoter	78.1325	LOC101927284	503	TRUE	540	11.5447	902.019	0.0442062	enh100514-LOC101927284
chr13	95365000	95370000	5001	*	chr13	95410000	95415000	5001	*	enh100515	promoter	71.5628	LOC101927284	503	TRUE	540	15.1082	1081.18	0.0529867	enh100515-LOC101927284
chr13	95510000	95515000	5001	*	chr13	95410000	95415000	5001	*	enh100516	genic	62.5657	LOC101927284	503	TRUE	540	13.6842	856.16	0.0419588	enh100516-LOC101927284
chr13	95620000	95625000	5001	*	chr13	95410000	95415000	5001	*	enh100517	intergenic	63.9683	LOC101927284	503	TRUE	540	6.70602	428.973	0.0210231	enh100517-LOC101927284
chr13	95785000	95790000	5001	*	chr13	95410000	95415000	5001	*	enh100520	genic	64.1557	LOC101927284	503	TRUE	540	9.07396	582.146	0.0285299	enh100520-LOC101927284
chr13	95365000	95370000	5001	*	chr13	95610000	95615000	5001	*	enh100515	promoter	71.5628	LINC00557	5	TRUE	541	7.03654	503.554	0.0200451	enh100515-LINC00557
chr13	95510000	95515000	5001	*	chr13	95610000	95615000	5001	*	enh100516	genic	62.5657	LINC00557	5	TRUE	541	10.5337	659.047	0.0262349	enh100516-LINC00557
chr13	95620000	95625000	5001	*	chr13	95610000	95615000	5001	*	enh100517	intergenic	63.9683	LINC00557	5	TRUE	541	65.6324	4198.39	0.167126	enh100517-LINC00557
chr13	95670000	95675000	5001	*	chr13	95610000	95615000	5001	*	enh100518	genic	64.4197	LINC00557	5	TRUE	541	14.4218	929.048	0.0369828	enh100518-LINC00557
chr13	95735000	95740000	5001	*	chr13	95610000	95615000	5001	*	enh100519	genic	61.521	LINC00557	5	TRUE	541	9.38051	577.099	0.0229727	enh100519-LINC00557
chr13	95620000	95625000	5001	*	chr13	95670000	95675000	5001	*	enh100517	intergenic	63.9683	ABCC4	2903.12	TRUE	542	15.5856	996.985	0.0213707	enh100517-ABCC4
chr13	95670000	95675000	5001	*	chr13	95670000	95675000	5001	*	enh100518	genic	64.4197	ABCC4	2903.12	TRUE	542	365.404	23539.2	0.504571	enh100518-ABCC4
chr13	95840000	95845000	5001	*	chr13	96085000	96090000	5001	*	enh100524	genic	75.6508	CLDN10	1683	TRUE	543	16.6811	1261.94	0.0210582	enh100524-CLDN10
chr13	95950000	95955000	5001	*	chr13	96085000	96090000	5001	*	enh100538	promoter	99.8373	CLDN10	1683	TRUE	543	13.0241	1300.29	0.0216983	enh100538-CLDN10
chr13	96035000	96040000	5001	*	chr13	96085000	96090000	5001	*	enh100545	intergenic	64.7463	CLDN10	1683	TRUE	543	18.7078	1211.26	0.0202126	enh100545-CLDN10
chr13	96055000	96060000	5001	*	chr13	96085000	96090000	5001	*	enh100547	intergenic	70.1316	CLDN10	1683	TRUE	543	29.7968	2089.7	0.0348712	enh100547-CLDN10
chr13	96055000	96060000	5001	*	chr13	96085000	96090000	5001	*	enh100548	intergenic	70.0227	CLDN10	1683	TRUE	543	29.7968	2086.45	0.0348171	enh100548-CLDN10
chr13	96070000	96075000	5001	*	chr13	96085000	96090000	5001	*	enh100549	intergenic	66.6071	CLDN10	1683	TRUE	543	66.2647	4413.7	0.0736524	enh100549-CLDN10
chr13	96105000	96110000	5001	*	chr13	96085000	96090000	5001	*	enh100550	genic	58.8797	CLDN10	1683	TRUE	543	51.5614	3035.92	0.0506611	enh100550-CLDN10
chr13	96130000	96135000	5001	*	chr13	96085000	96090000	5001	*	enh100551	genic	76.9337	CLDN10	1683	TRUE	543	20.9703	1613.33	0.0269219	enh100551-CLDN10
chr13	96130000	96135000	5001	*	chr13	96085000	96090000	5001	*	enh100552	genic	101.282	CLDN10	1683	TRUE	543	20.9703	2123.91	0.0354421	enh100552-CLDN10
chr13	96130000	96135000	5001	*	chr13	96130000	96135000	5001	*	enh100551	genic	76.9337	CLDN10-AS1	1059.38	TRUE	544	310.98	23924.8	0.172507	enh100551-CLDN10-AS1
chr13	96130000	96135000	5001	*	chr13	96130000	96135000	5001	*	enh100552	genic	101.282	CLDN10-AS1	1059.38	TRUE	544	310.98	31496.5	0.227101	enh100552-CLDN10-AS1
chr13	96135000	96140000	5001	*	chr13	96130000	96135000	5001	*	enh100553	genic	66.4068	CLDN10-AS1	1059.38	TRUE	544	145.838	9684.66	0.0698299	enh100553-CLDN10-AS1
chr13	96150000	96155000	5001	*	chr13	96230000	96235000	5001	*	enh100554	genic	64.1658	DZIP1	535.375	TRUE	545	15.1335	971.055	0.0201665	enh100554-DZIP1
chr13	96185000	96190000	5001	*	chr13	96230000	96235000	5001	*	enh100558	genic	61.9185	DZIP1	535.375	TRUE	545	20.4263	1264.77	0.0262662	enh100558-DZIP1
chr13	96190000	96195000	5001	*	chr13	96230000	96235000	5001	*	enh100559	genic	58.3753	DZIP1	535.375	TRUE	545	25.9186	1513.01	0.0314216	enh100559-DZIP1
chr13	96200000	96205000	5001	*	chr13	96230000	96235000	5001	*	enh100560	genic	68.6874	DZIP1	535.375	TRUE	545	22.8927	1572.44	0.0326558	enh100560-DZIP1
chr13	96215000	96220000	5001	*	chr13	96230000	96235000	5001	*	enh100561	genic	70.1954	DZIP1	535.375	TRUE	545	50.4127	3538.74	0.0734912	enh100561-DZIP1
chr13	96270000	96275000	5001	*	chr13	96230000	96235000	5001	*	enh100562	genic	68.4903	DZIP1	535.375	TRUE	545	25.1103	1719.81	0.0357164	enh100562-DZIP1
chr13	96270000	96275000	5001	*	chr13	96230000	96235000	5001	*	enh100563	genic	63.6172	DZIP1	535.375	TRUE	545	25.1103	1597.45	0.0331752	enh100563-DZIP1
chr13	96290000	96295000	5001	*	chr13	96230000	96235000	5001	*	enh100564	genic	71.2489	DZIP1	535.375	TRUE	545	16.0013	1140.07	0.0236766	enh100564-DZIP1
chr13	96295000	96300000	5001	*	chr13	96230000	96235000	5001	*	enh100565	promoter	78.913	DZIP1	535.375	TRUE	545	15.7583	1243.54	0.0258253	enh100565-DZIP1
chr13	96300000	96305000	5001	*	chr13	96230000	96235000	5001	*	enh100566	intergenic	59.2697	DZIP1	535.375	TRUE	545	20.4514	1212.15	0.0251734	enh100566-DZIP1
chr13	96290000	96295000	5001	*	chr13	96325000	96330000	5001	*	enh100564	genic	71.2489	DNAJC3-AS1	1440.12	TRUE	546	37.1304	2645.5	0.0238695	enh100564-DNAJC3-AS1
chr13	96295000	96300000	5001	*	chr13	96325000	96330000	5001	*	enh100565	promoter	78.913	DNAJC3-AS1	1440.12	TRUE	546	34.7165	2739.58	0.0247184	enh100565-DNAJC3-AS1
chr13	96325000	96330000	5001	*	chr13	96325000	96330000	5001	*	enh100567	promoter	126.514	DNAJC3-AS1	1440.12	TRUE	546	328.099	41509.1	0.374523	enh100567-DNAJC3-AS1
chr13	96335000	96340000	5001	*	chr13	96325000	96330000	5001	*	enh100568	genic	78.4922	DNAJC3-AS1	1440.12	TRUE	546	52.3225	4106.91	0.0370553	enh100568-DNAJC3-AS1
chr13	96345000	96350000	5001	*	chr13	96325000	96330000	5001	*	enh100569	genic	62.2757	DNAJC3-AS1	1440.12	TRUE	546	37.6159	2342.56	0.0211361	enh100569-DNAJC3-AS1
chr13	96290000	96295000	5001	*	chr13	96325000	96330000	5001	*	enh100564	genic	71.2489	DNAJC3	3933.62	TRUE	547	37.1304	2645.5	0.0238695	enh100564-DNAJC3
chr13	96295000	96300000	5001	*	chr13	96325000	96330000	5001	*	enh100565	promoter	78.913	DNAJC3	3933.62	TRUE	547	34.7165	2739.58	0.0247184	enh100565-DNAJC3
chr13	96325000	96330000	5001	*	chr13	96325000	96330000	5001	*	enh100567	promoter	126.514	DNAJC3	3933.62	TRUE	547	328.099	41509.1	0.374523	enh100567-DNAJC3
chr13	96335000	96340000	5001	*	chr13	96325000	96330000	5001	*	enh100568	genic	78.4922	DNAJC3	3933.62	TRUE	547	52.3225	4106.91	0.0370553	enh100568-DNAJC3
chr13	96345000	96350000	5001	*	chr13	96325000	96330000	5001	*	enh100569	genic	62.2757	DNAJC3	3933.62	TRUE	547	37.6159	2342.56	0.0211361	enh100569-DNAJC3
chr13	96295000	96300000	5001	*	chr13	96450000	96455000	5001	*	enh100565	promoter	78.913	UGGT2	1845	TRUE	548	14.0451	1108.34	0.0225356	enh100565-UGGT2
chr13	96325000	96330000	5001	*	chr13	96450000	96455000	5001	*	enh100567	promoter	126.514	UGGT2	1845	TRUE	548	11.0393	1396.62	0.0283971	enh100567-UGGT2
chr13	96335000	96340000	5001	*	chr13	96450000	96455000	5001	*	enh100568	genic	78.4922	UGGT2	1845	TRUE	548	13.4705	1057.33	0.0214983	enh100568-UGGT2
chr13	96360000	96365000	5001	*	chr13	96450000	96455000	5001	*	enh100570	genic	83.3002	UGGT2	1845	TRUE	548	19.5797	1630.99	0.0331625	enh100570-UGGT2
chr13	96365000	96370000	5001	*	chr13	96450000	96455000	5001	*	enh100571	genic	66.4897	UGGT2	1845	TRUE	548	20.5359	1365.42	0.0277628	enh100571-UGGT2
chr13	96375000	96380000	5001	*	chr13	96450000	96455000	5001	*	enh100572	genic	63.7825	UGGT2	1845	TRUE	548	19.2095	1225.23	0.0249123	enh100572-UGGT2
chr13	96405000	96410000	5001	*	chr13	96450000	96455000	5001	*	enh100573	genic	61.3295	UGGT2	1845	TRUE	548	24.4756	1501.08	0.030521	enh100573-UGGT2
chr13	96435000	96440000	5001	*	chr13	96450000	96455000	5001	*	enh100574	genic	77.6651	UGGT2	1845	TRUE	548	60.9418	4733.05	0.0962359	enh100574-UGGT2
chr13	96485000	96490000	5001	*	chr13	96450000	96455000	5001	*	enh100575	genic	61.7565	UGGT2	1845	TRUE	548	17.4642	1078.53	0.0219294	enh100575-UGGT2
chr13	96510000	96515000	5001	*	chr13	96450000	96455000	5001	*	enh100576	genic	63.4287	UGGT2	1845	TRUE	548	17.1163	1085.67	0.0220745	enh100576-UGGT2
chr13	96705000	96710000	5001	*	chr13	96740000	96745000	5001	*	enh100583	promoter	100.59	HS6ST3	2584.62	TRUE	549	20.2689	2038.84	0.0282343	enh100583-HS6ST3
chr13	96725000	96730000	5001	*	chr13	96740000	96745000	5001	*	enh100584	intergenic	54.8833	HS6ST3	2584.62	TRUE	549	51.0591	2802.29	0.0388068	enh100584-HS6ST3
chr13	96730000	96735000	5001	*	chr13	96740000	96745000	5001	*	enh100585	intergenic	58.8993	HS6ST3	2584.62	TRUE	549	60.9425	3589.47	0.0497078	enh100585-HS6ST3
chr13	96740000	96745000	5001	*	chr13	96740000	96745000	5001	*	enh100586	promoter	82.6437	HS6ST3	2584.62	TRUE	549	412.174	34063.6	0.471721	enh100586-HS6ST3
chr13	97560000	97565000	5001	*	chr13	97590000	97595000	5001	*	enh100596	intergenic	63.9517	LINC00359	261.25	TRUE	550	34.2938	2193.15	0.0384992	enh100596-LINC00359
chr13	97570000	97575000	5001	*	chr13	97590000	97595000	5001	*	enh100597	intergenic	64.294	LINC00359	261.25	TRUE	550	56.3002	3619.77	0.0635424	enh100597-LINC00359
chr13	97590000	97595000	5001	*	chr13	97590000	97595000	5001	*	enh100598	genic	59.0697	LINC00359	261.25	TRUE	550	330.969	19550.3	0.343191	enh100598-LINC00359
chr13	97600000	97605000	5001	*	chr13	97590000	97595000	5001	*	enh100599	genic	68.8133	LINC00359	261.25	TRUE	550	85.5514	5887.08	0.103343	enh100599-LINC00359
chr13	97635000	97640000	5001	*	chr13	97635000	97640000	5001	*	enh100600	genic	71.8343	OXGR1	57.75	TRUE	551	344.906	24776.1	0.339548	enh100600-OXGR1
chr13	97645000	97650000	5001	*	chr13	97635000	97640000	5001	*	enh100601	promoter	59.1488	OXGR1	57.75	TRUE	551	70.4675	4168.07	0.0571218	enh100601-OXGR1
chr13	97650000	97655000	5001	*	chr13	97635000	97640000	5001	*	enh100602	intergenic	67.6939	OXGR1	57.75	TRUE	551	54.3535	3679.4	0.0504249	enh100602-OXGR1
chr13	97655000	97660000	5001	*	chr13	97635000	97640000	5001	*	enh100603	intergenic	65.9807	OXGR1	57.75	TRUE	551	44.1886	2915.59	0.0399571	enh100603-OXGR1
chr13	97750000	97755000	5001	*	chr13	97820000	97825000	5001	*	enh100608	intergenic	69.825	LINC00456	35.375	TRUE	552	11.7099	817.645	0.0200681	enh100608-LINC00456
chr13	97775000	97780000	5001	*	chr13	97820000	97825000	5001	*	enh100610	intergenic	70.9533	LINC00456	35.375	TRUE	552	23.7147	1682.63	0.0412983	enh100610-LINC00456
chr13	97790000	97795000	5001	*	chr13	97820000	97825000	5001	*	enh100611	intergenic	60.7909	LINC00456	35.375	TRUE	552	37.9119	2304.7	0.0565661	enh100611-LINC00456
chr13	97790000	97795000	5001	*	chr13	97820000	97825000	5001	*	enh100612	intergenic	72.6741	LINC00456	35.375	TRUE	552	37.9119	2755.21	0.0676234	enh100612-LINC00456
chr13	97825000	97830000	5001	*	chr13	97820000	97825000	5001	*	enh100613	genic	60.3638	LINC00456	35.375	TRUE	552	135.118	8156.23	0.200185	enh100613-LINC00456
chr13	97860000	97865000	5001	*	chr13	97820000	97825000	5001	*	enh100614	intergenic	65.4402	LINC00456	35.375	TRUE	552	25.5281	1670.56	0.041002	enh100614-LINC00456
chr13	97875000	97880000	5001	*	chr13	97820000	97825000	5001	*	enh100615	genic	67.9457	LINC00456	35.375	TRUE	552	14.5756	990.351	0.024307	enh100615-LINC00456
chr13	97970000	97975000	5001	*	chr13	97820000	97825000	5001	*	enh100616	genic	62.9916	LINC00456	35.375	TRUE	552	13.1578	828.832	0.0203427	enh100616-LINC00456
chr13	97730000	97735000	5001	*	chr13	97870000	97875000	5001	*	enh100607	intergenic	65.1565	MBNL2	739.75	TRUE	553	14.5906	950.675	0.0217884	enh100607-MBNL2
chr13	97750000	97755000	5001	*	chr13	97870000	97875000	5001	*	enh100608	intergenic	69.825	MBNL2	739.75	TRUE	553	18.8806	1318.34	0.0302148	enh100608-MBNL2
chr13	97760000	97765000	5001	*	chr13	97870000	97875000	5001	*	enh100609	intergenic	72.4585	MBNL2	739.75	TRUE	553	22.5057	1630.73	0.0373745	enh100609-MBNL2
chr13	97775000	97780000	5001	*	chr13	97870000	97875000	5001	*	enh100610	intergenic	70.9533	MBNL2	739.75	TRUE	553	20.0006	1419.11	0.0325245	enh100610-MBNL2
chr13	97790000	97795000	5001	*	chr13	97870000	97875000	5001	*	enh100612	intergenic	72.6741	MBNL2	739.75	TRUE	553	13.2059	959.729	0.0219959	enh100612-MBNL2
chr13	97825000	97830000	5001	*	chr13	97870000	97875000	5001	*	enh100613	genic	60.3638	MBNL2	739.75	TRUE	553	28.154	1699.48	0.0389502	enh100613-MBNL2
chr13	97860000	97865000	5001	*	chr13	97870000	97875000	5001	*	enh100614	intergenic	65.4402	MBNL2	739.75	TRUE	553	67.7735	4435.11	0.101648	enh100614-MBNL2
chr13	97875000	97880000	5001	*	chr13	97870000	97875000	5001	*	enh100615	genic	67.9457	MBNL2	739.75	TRUE	553	137.391	9335.14	0.213951	enh100615-MBNL2
chr13	98085000	98090000	5001	*	chr13	97870000	97875000	5001	*	enh100622	promoter	101.871	MBNL2	739.75	TRUE	553	10.9332	1113.77	0.0255263	enh100622-MBNL2
chr13	98085000	98090000	5001	*	chr13	98085000	98090000	5001	*	enh100622	promoter	101.871	RAP2A	439.25	TRUE	554	402.51	41003.9	0.569852	enh100622-RAP2A
chr13	98505000	98510000	5001	*	chr13	98605000	98610000	5001	*	enh100628	intergenic	73.0545	IPO5	1108	TRUE	555	9.09388	664.349	0.0224285	enh100628-IPO5
chr13	98515000	98520000	5001	*	chr13	98605000	98610000	5001	*	enh100629	intergenic	59.5225	IPO5	1108	TRUE	555	10.8241	644.276	0.0217508	enh100629-IPO5
chr13	98625000	98630000	5001	*	chr13	98605000	98610000	5001	*	enh100630	genic	113.943	IPO5	1108	TRUE	555	35.5719	4053.18	0.136836	enh100630-IPO5
chr13	98635000	98640000	5001	*	chr13	98605000	98610000	5001	*	enh100631	genic	70.0888	IPO5	1108	TRUE	555	15.3834	1078.21	0.0364003	enh100631-IPO5
chr13	98700000	98705000	5001	*	chr13	98605000	98610000	5001	*	enh100632	intergenic	54.2749	IPO5	1108	TRUE	555	16.9061	917.577	0.0309775	enh100632-IPO5
chr13	98785000	98790000	5001	*	chr13	98605000	98610000	5001	*	enh100633	intergenic	67.6388	IPO5	1108	TRUE	555	10.4648	707.825	0.0238962	enh100633-IPO5
chr13	99020000	99025000	5001	*	chr13	98605000	98610000	5001	*	enh100636	genic	62.9314	IPO5	1108	TRUE	555	11.197	704.647	0.0237889	enh100636-IPO5
chr13	98785000	98790000	5001	*	chr13	98795000	98800000	5001	*	enh100633	intergenic	67.6388	FARP1	1359.25	TRUE	556	67.9582	4596.61	0.0677406	enh100633-FARP1
chr13	98795000	98800000	5001	*	chr13	98795000	98800000	5001	*	enh100634	promoter	80.3745	FARP1	1359.25	TRUE	556	403.744	32450.7	0.478229	enh100634-FARP1
chr13	98505000	98510000	5001	*	chr13	98825000	98830000	5001	*	enh100628	intergenic	73.0545	RNF113B	6.5	TRUE	557	8.10979	592.457	0.0256681	enh100628-RNF113B
chr13	98625000	98630000	5001	*	chr13	98825000	98830000	5001	*	enh100630	genic	113.943	RNF113B	6.5	TRUE	557	5.28708	602.428	0.0261001	enh100630-RNF113B
chr13	98785000	98790000	5001	*	chr13	98825000	98830000	5001	*	enh100633	intergenic	67.6388	RNF113B	6.5	TRUE	557	14.2577	964.377	0.0417815	enh100633-RNF113B
chr13	98795000	98800000	5001	*	chr13	98825000	98830000	5001	*	enh100634	promoter	80.3745	RNF113B	6.5	TRUE	557	21.1111	1696.79	0.0735133	enh100634-RNF113B
chr13	98930000	98935000	5001	*	chr13	98825000	98830000	5001	*	enh100635	genic	58.5944	RNF113B	6.5	TRUE	557	14.4824	848.585	0.0367649	enh100635-RNF113B
chr13	99020000	99025000	5001	*	chr13	98825000	98830000	5001	*	enh100636	genic	62.9314	RNF113B	6.5	TRUE	557	9.60132	604.225	0.026178	enh100636-RNF113B
chr13	99095000	99100000	5001	*	chr13	98825000	98830000	5001	*	enh100639	genic	72.437	RNF113B	6.5	TRUE	557	8.51245	616.616	0.0267148	enh100639-RNF113B
chr13	99095000	99100000	5001	*	chr13	98825000	98830000	5001	*	enh100640	genic	74.2575	RNF113B	6.5	TRUE	557	8.51245	632.113	0.0273862	enh100640-RNF113B
chr13	99160000	99165000	5001	*	chr13	98825000	98830000	5001	*	enh100645	genic	90.8769	RNF113B	6.5	TRUE	557	5.69545	517.584	0.0224243	enh100645-RNF113B
chr13	99725000	99730000	5001	*	chr13	98825000	98830000	5001	*	enh100685	genic	78.0475	RNF113B	6.5	TRUE	557	7.35283	573.87	0.0248628	enh100685-RNF113B
chr13	99095000	99100000	5001	*	chr13	99100000	99105000	5001	*	enh100639	genic	72.437	STK24	4541.38	TRUE	558	184.504	13364.9	0.146874	enh100639-STK24
chr13	99095000	99100000	5001	*	chr13	99100000	99105000	5001	*	enh100640	genic	74.2575	STK24	4541.38	TRUE	558	184.504	13700.8	0.150565	enh100640-STK24
chr13	99120000	99125000	5001	*	chr13	99100000	99105000	5001	*	enh100641	genic	64.7107	STK24	4541.38	TRUE	558	49.607	3210.1	0.0352775	enh100641-STK24
chr13	99125000	99130000	5001	*	chr13	99100000	99105000	5001	*	enh100642	genic	92.2801	STK24	4541.38	TRUE	558	46.5888	4299.22	0.0472464	enh100642-STK24
chr13	99135000	99140000	5001	*	chr13	99100000	99105000	5001	*	enh100643	genic	86.6941	STK24	4541.38	TRUE	558	26.7328	2317.58	0.0254691	enh100643-STK24
chr13	99225000	99230000	5001	*	chr13	99100000	99105000	5001	*	enh100651	promoter	128.492	STK24	4541.38	TRUE	558	27.8371	3576.84	0.0393077	enh100651-STK24
chr13	99300000	99305000	5001	*	chr13	99100000	99105000	5001	*	enh100655	intergenic	74.1695	STK24	4541.38	TRUE	558	25.2104	1869.84	0.0205487	enh100655-STK24
chr13	99305000	99310000	5001	*	chr13	99100000	99105000	5001	*	enh100656	intergenic	65.6319	STK24	4541.38	TRUE	558	37.9874	2493.19	0.0273989	enh100656-STK24
chr13	99325000	99330000	5001	*	chr13	99100000	99105000	5001	*	enh100658	intergenic	70.1245	STK24	4541.38	TRUE	558	26.337	1846.87	0.0202962	enh100658-STK24
chr13	99095000	99100000	5001	*	chr13	99335000	99340000	5001	*	enh100639	genic	72.437	SLC15A1	361.375	TRUE	559	16.2075	1174.02	0.0214111	enh100639-SLC15A1
chr13	99095000	99100000	5001	*	chr13	99335000	99340000	5001	*	enh100640	genic	74.2575	SLC15A1	361.375	TRUE	559	16.2075	1203.53	0.0219492	enh100640-SLC15A1
chr13	99120000	99125000	5001	*	chr13	99335000	99340000	5001	*	enh100641	genic	64.7107	SLC15A1	361.375	TRUE	559	18.8263	1218.26	0.0222179	enh100641-SLC15A1
chr13	99135000	99140000	5001	*	chr13	99335000	99340000	5001	*	enh100643	genic	86.6941	SLC15A1	361.375	TRUE	559	13.8727	1202.68	0.0219336	enh100643-SLC15A1
chr13	99300000	99305000	5001	*	chr13	99335000	99340000	5001	*	enh100655	intergenic	74.1695	SLC15A1	361.375	TRUE	559	15.3913	1141.57	0.0208191	enh100655-SLC15A1
chr13	99315000	99320000	5001	*	chr13	99335000	99340000	5001	*	enh100657	intergenic	60.4591	SLC15A1	361.375	TRUE	559	34.4571	2083.25	0.0379929	enh100657-SLC15A1
chr13	99325000	99330000	5001	*	chr13	99335000	99340000	5001	*	enh100658	intergenic	70.1245	SLC15A1	361.375	TRUE	559	79.5492	5578.35	0.101734	enh100658-SLC15A1
chr13	99355000	99360000	5001	*	chr13	99335000	99340000	5001	*	enh100659	genic	60.4973	SLC15A1	361.375	TRUE	559	46.9534	2840.55	0.0518041	enh100659-SLC15A1
chr13	99390000	99395000	5001	*	chr13	99445000	99450000	5001	*	enh100660	genic	57.8911	DOCK9	1985	TRUE	560	21.6124	1251.16	0.0246052	enh100660-DOCK9
chr13	99390000	99395000	5001	*	chr13	99445000	99450000	5001	*	enh100661	genic	57.7363	DOCK9	1985	TRUE	560	21.6124	1247.82	0.0245394	enh100661-DOCK9
chr13	99400000	99405000	5001	*	chr13	99445000	99450000	5001	*	enh100662	promoter	68.9657	DOCK9	1985	TRUE	560	25.379	1750.28	0.0344207	enh100662-DOCK9
chr13	99410000	99415000	5001	*	chr13	99445000	99450000	5001	*	enh100663	intergenic	83.173	DOCK9	1985	TRUE	560	24.3484	2025.13	0.0398259	enh100663-DOCK9
chr13	99460000	99465000	5001	*	chr13	99445000	99450000	5001	*	enh100664	genic	60.6215	DOCK9	1985	TRUE	560	45.1535	2737.27	0.0538308	enh100664-DOCK9
chr13	99475000	99480000	5001	*	chr13	99445000	99450000	5001	*	enh100665	genic	61.921	DOCK9	1985	TRUE	560	25.6792	1590.08	0.0312703	enh100665-DOCK9
chr13	99490000	99495000	5001	*	chr13	99445000	99450000	5001	*	enh100666	genic	67.3476	DOCK9	1985	TRUE	560	23.2153	1563.49	0.0307474	enh100666-DOCK9
chr13	99495000	99500000	5001	*	chr13	99445000	99450000	5001	*	enh100667	genic	68.9747	DOCK9	1985	TRUE	560	18.2626	1259.65	0.0247722	enh100667-DOCK9
chr13	99460000	99465000	5001	*	chr13	99480000	99485000	5001	*	enh100664	genic	60.6215	DOCK9-AS1	10.875	TRUE	561	39.3929	2388.05	0.0375829	enh100664-DOCK9-AS1
chr13	99475000	99480000	5001	*	chr13	99480000	99485000	5001	*	enh100665	genic	61.921	DOCK9-AS1	10.875	TRUE	561	139.287	8624.79	0.135736	enh100665-DOCK9-AS1
chr13	99490000	99495000	5001	*	chr13	99480000	99485000	5001	*	enh100666	genic	67.3476	DOCK9-AS1	10.875	TRUE	561	72.2405	4865.22	0.0765682	enh100666-DOCK9-AS1
chr13	99495000	99500000	5001	*	chr13	99480000	99485000	5001	*	enh100667	genic	68.9747	DOCK9-AS1	10.875	TRUE	561	41.9452	2893.15	0.045532	enh100667-DOCK9-AS1
chr13	99505000	99510000	5001	*	chr13	99480000	99485000	5001	*	enh100668	genic	64.5719	DOCK9-AS1	10.875	TRUE	561	33.531	2165.16	0.034075	enh100668-DOCK9-AS1
chr13	99545000	99550000	5001	*	chr13	99480000	99485000	5001	*	enh100670	genic	72.5164	DOCK9-AS1	10.875	TRUE	561	20.2153	1465.94	0.0230707	enh100670-DOCK9-AS1
chr13	99715000	99720000	5001	*	chr13	99735000	99740000	5001	*	enh100683	genic	70.8697	DOCK9-AS2	457	TRUE	562	67.6218	4792.34	0.0332965	enh100683-DOCK9-AS2
chr13	99720000	99725000	5001	*	chr13	99735000	99740000	5001	*	enh100684	genic	57.8565	DOCK9-AS2	457	TRUE	562	74.4089	4305.04	0.0299108	enh100684-DOCK9-AS2
chr13	99725000	99730000	5001	*	chr13	99735000	99740000	5001	*	enh100685	genic	78.0475	DOCK9-AS2	457	TRUE	562	99.45	7761.83	0.0539282	enh100685-DOCK9-AS2
chr13	99735000	99740000	5001	*	chr13	99735000	99740000	5001	*	enh100686	promoter	101.434	DOCK9-AS2	457	TRUE	562	530.2	53780.1	0.373657	enh100686-DOCK9-AS2
chr13	99750000	99755000	5001	*	chr13	99735000	99740000	5001	*	enh100687	intergenic	64.6138	DOCK9-AS2	457	TRUE	562	51.051	3298.6	0.0229183	enh100687-DOCK9-AS2
chr13	99825000	99830000	5001	*	chr13	99845000	99850000	5001	*	enh100694	intergenic	65.543	UBAC2-AS1	1353.25	TRUE	563	49.1823	3223.55	0.0230829	enh100694-UBAC2-AS1
chr13	99830000	99835000	5001	*	chr13	99845000	99850000	5001	*	enh100695	intergenic	59.6086	UBAC2-AS1	1353.25	TRUE	563	80.2886	4785.89	0.0342704	enh100695-UBAC2-AS1
chr13	99840000	99845000	5001	*	chr13	99845000	99850000	5001	*	enh100696	intergenic	59.3761	UBAC2-AS1	1353.25	TRUE	563	154.754	9188.7	0.0657976	enh100696-UBAC2-AS1
chr13	99850000	99855000	5001	*	chr13	99845000	99850000	5001	*	enh100697	promoter	118.7	UBAC2-AS1	1353.25	TRUE	563	169.256	20090.7	0.143863	enh100697-UBAC2-AS1
chr13	99875000	99880000	5001	*	chr13	99845000	99850000	5001	*	enh100699	genic	78.6256	UBAC2-AS1	1353.25	TRUE	563	36.4296	2864.3	0.0205104	enh100699-UBAC2-AS1
chr13	99880000	99885000	5001	*	chr13	99845000	99850000	5001	*	enh100700	genic	103.723	UBAC2-AS1	1353.25	TRUE	563	47.3061	4906.75	0.0351358	enh100700-UBAC2-AS1
chr13	99880000	99885000	5001	*	chr13	99845000	99850000	5001	*	enh100701	genic	92.0253	UBAC2-AS1	1353.25	TRUE	563	47.3061	4353.36	0.0311731	enh100701-UBAC2-AS1
chr13	99900000	99905000	5001	*	chr13	99845000	99850000	5001	*	enh100702	genic	66.2512	UBAC2-AS1	1353.25	TRUE	563	48.5347	3215.48	0.0230251	enh100702-UBAC2-AS1
chr13	99905000	99910000	5001	*	chr13	99845000	99850000	5001	*	enh100703	genic	64.342	UBAC2-AS1	1353.25	TRUE	563	47.9689	3086.41	0.0221009	enh100703-UBAC2-AS1
chr13	99910000	99915000	5001	*	chr13	99845000	99850000	5001	*	enh100704	promoter	78.5398	UBAC2-AS1	1353.25	TRUE	563	57.012	4477.71	0.0320636	enh100704-UBAC2-AS1
chr13	99915000	99920000	5001	*	chr13	99845000	99850000	5001	*	enh100705	genic	71.0627	UBAC2-AS1	1353.25	TRUE	563	51.3481	3648.93	0.0261289	enh100705-UBAC2-AS1
chr13	99840000	99845000	5001	*	chr13	99850000	99855000	5001	*	enh100696	intergenic	59.3761	UBAC2	9825.62	TRUE	564	90.5898	5378.87	0.0313745	enh100696-UBAC2
chr13	99850000	99855000	5001	*	chr13	99850000	99855000	5001	*	enh100697	promoter	118.7	UBAC2	9825.62	TRUE	564	452.528	53714.9	0.313314	enh100697-UBAC2
chr13	99870000	99875000	5001	*	chr13	99850000	99855000	5001	*	enh100698	genic	64.4886	UBAC2	9825.62	TRUE	564	70.5586	4550.22	0.0265411	enh100698-UBAC2
chr13	99875000	99880000	5001	*	chr13	99850000	99855000	5001	*	enh100699	genic	78.6256	UBAC2	9825.62	TRUE	564	45.6734	3591.1	0.0209466	enh100699-UBAC2
chr13	99880000	99885000	5001	*	chr13	99850000	99855000	5001	*	enh100700	genic	103.723	UBAC2	9825.62	TRUE	564	53.9766	5598.64	0.0326564	enh100700-UBAC2
chr13	99880000	99885000	5001	*	chr13	99850000	99855000	5001	*	enh100701	genic	92.0253	UBAC2	9825.62	TRUE	564	53.9766	4967.22	0.0289733	enh100701-UBAC2
chr13	99910000	99915000	5001	*	chr13	99850000	99855000	5001	*	enh100704	promoter	78.5398	UBAC2	9825.62	TRUE	564	56.7933	4460.54	0.0260179	enh100704-UBAC2
chr13	99915000	99920000	5001	*	chr13	99850000	99855000	5001	*	enh100705	genic	71.0627	UBAC2	9825.62	TRUE	564	61.2032	4349.26	0.0253689	enh100705-UBAC2
chr13	99850000	99855000	5001	*	chr13	99905000	99910000	5001	*	enh100697	promoter	118.7	GPR18	372.25	TRUE	565	47.683	5659.95	0.0344615	enh100697-GPR18
chr13	99875000	99880000	5001	*	chr13	99905000	99910000	5001	*	enh100699	genic	78.6256	GPR18	372.25	TRUE	565	57.6483	4532.63	0.0275977	enh100699-GPR18
chr13	99880000	99885000	5001	*	chr13	99905000	99910000	5001	*	enh100700	genic	103.723	GPR18	372.25	TRUE	565	49.8691	5172.59	0.0314942	enh100700-GPR18
chr13	99880000	99885000	5001	*	chr13	99905000	99910000	5001	*	enh100701	genic	92.0253	GPR18	372.25	TRUE	565	49.8691	4589.22	0.0279422	enh100701-GPR18
chr13	99900000	99905000	5001	*	chr13	99905000	99910000	5001	*	enh100702	genic	66.2512	GPR18	372.25	TRUE	565	188.624	12496.6	0.0760874	enh100702-GPR18
chr13	99905000	99910000	5001	*	chr13	99905000	99910000	5001	*	enh100703	genic	64.342	GPR18	372.25	TRUE	565	494.541	31819.8	0.19374	enh100703-GPR18
chr13	99910000	99915000	5001	*	chr13	99905000	99910000	5001	*	enh100704	promoter	78.5398	GPR18	372.25	TRUE	565	140.332	11021.6	0.067107	enh100704-GPR18
chr13	99915000	99920000	5001	*	chr13	99905000	99910000	5001	*	enh100705	genic	71.0627	GPR18	372.25	TRUE	565	57.2939	4071.46	0.0247898	enh100705-GPR18
chr13	99930000	99935000	5001	*	chr13	99945000	99950000	5001	*	enh100707	genic	64.869	GPR183	1495.62	TRUE	566	62.0542	4025.39	0.0208705	enh100707-GPR183
chr13	99930000	99935000	5001	*	chr13	99945000	99950000	5001	*	enh100708	genic	78.1636	GPR183	1495.62	TRUE	566	62.0542	4850.38	0.0251478	enh100708-GPR183
chr13	99930000	99935000	5001	*	chr13	99945000	99950000	5001	*	enh100709	genic	95.5944	GPR183	1495.62	TRUE	566	62.0542	5932.03	0.0307559	enh100709-GPR183
chr13	99940000	99945000	5001	*	chr13	99945000	99950000	5001	*	enh100710	genic	74.304	GPR183	1495.62	TRUE	566	179.416	13331.3	0.0691192	enh100710-GPR183
chr13	99940000	99945000	5001	*	chr13	99945000	99950000	5001	*	enh100711	genic	73.77	GPR183	1495.62	TRUE	566	179.416	13235.5	0.0686225	enh100711-GPR183
chr13	99945000	99950000	5001	*	chr13	99945000	99950000	5001	*	enh100712	genic	76.1233	GPR183	1495.62	TRUE	566	365.643	27833.9	0.144311	enh100712-GPR183
chr13	99955000	99960000	5001	*	chr13	99945000	99950000	5001	*	enh100713	genic	95.3192	GPR183	1495.62	TRUE	566	106.082	10111.7	0.0524261	enh100713-GPR183
chr13	99955000	99960000	5001	*	chr13	99945000	99950000	5001	*	enh100714	promoter	99.6746	GPR183	1495.62	TRUE	566	106.082	10573.7	0.0548215	enh100714-GPR183
chr13	99960000	99965000	5001	*	chr13	99945000	99950000	5001	*	enh100715	genic	84.7525	GPR183	1495.62	TRUE	566	76.9019	6517.63	0.0337921	enh100715-GPR183
chr13	99965000	99970000	5001	*	chr13	99945000	99950000	5001	*	enh100716	genic	108.309	GPR183	1495.62	TRUE	566	41.2796	4470.96	0.0231807	enh100716-GPR183
chr13	99970000	99975000	5001	*	chr13	99945000	99950000	5001	*	enh100718	genic	89.1934	GPR183	1495.62	TRUE	566	43.3995	3870.95	0.0200698	enh100718-GPR183
chr14	100070000	100075000	5001	*	chr14	100110000	100115000	5001	*	enh104655	promoter	108.642	HHIPL1	678.125	TRUE	1	30.3009	3291.93	0.0229287	enh104655-HHIPL1
chr14	100095000	100100000	5001	*	chr14	100110000	100115000	5001	*	enh104658	intergenic	74.5256	HHIPL1	678.125	TRUE	1	66.1795	4932.07	0.0343524	enh104658-HHIPL1
chr14	100100000	100105000	5001	*	chr14	100110000	100115000	5001	*	enh104659	intergenic	63.9286	HHIPL1	678.125	TRUE	1	81.3389	5199.88	0.0362177	enh104659-HHIPL1
chr14	100110000	100115000	5001	*	chr14	100110000	100115000	5001	*	enh104660	promoter	87.8528	HHIPL1	678.125	TRUE	1	572.957	50335.9	0.350595	enh104660-HHIPL1
chr14	100115000	100120000	5001	*	chr14	100110000	100115000	5001	*	enh104661	genic	64.6733	HHIPL1	678.125	TRUE	1	132.027	8538.62	0.0594724	enh104661-HHIPL1
chr14	100125000	100130000	5001	*	chr14	100110000	100115000	5001	*	enh104662	genic	59.3098	HHIPL1	678.125	TRUE	1	64.7158	3838.28	0.026734	enh104662-HHIPL1
chr14	100130000	100135000	5001	*	chr14	100110000	100115000	5001	*	enh104663	genic	74.0508	HHIPL1	678.125	TRUE	1	50.5078	3740.14	0.0260505	enh104663-HHIPL1
chr14	100135000	100140000	5001	*	chr14	100110000	100115000	5001	*	enh104664	intergenic	71.9197	HHIPL1	678.125	TRUE	1	45.358	3262.14	0.0227211	enh104664-HHIPL1
chr14	100145000	100150000	5001	*	chr14	100110000	100115000	5001	*	enh104665	promoter	111.611	HHIPL1	678.125	TRUE	1	27.1484	3030.05	0.0211046	enh104665-HHIPL1
chr14	100110000	100115000	5001	*	chr14	100150000	100155000	5001	*	enh104660	promoter	87.8528	CYP46A1	619	TRUE	2	23.5196	2066.26	0.0204098	enh104660-CYP46A1
chr14	100130000	100135000	5001	*	chr14	100150000	100155000	5001	*	enh104663	genic	74.0508	CYP46A1	619	TRUE	2	42.0346	3112.69	0.0307461	enh104663-CYP46A1
chr14	100135000	100140000	5001	*	chr14	100150000	100155000	5001	*	enh104664	intergenic	71.9197	CYP46A1	619	TRUE	2	39.9692	2874.58	0.0283941	enh104664-CYP46A1
chr14	100145000	100150000	5001	*	chr14	100150000	100155000	5001	*	enh104665	promoter	111.611	CYP46A1	619	TRUE	2	194.802	21741.9	0.21476	enh104665-CYP46A1
chr14	100165000	100170000	5001	*	chr14	100150000	100155000	5001	*	enh104666	genic	62.5004	CYP46A1	619	TRUE	2	68.1016	4256.38	0.0420431	enh104666-CYP46A1
chr14	100195000	100200000	5001	*	chr14	100150000	100155000	5001	*	enh104667	intergenic	75.9723	CYP46A1	619	TRUE	2	32.7217	2485.94	0.0245553	enh104667-CYP46A1
chr14	100350000	100355000	5001	*	chr14	100150000	100155000	5001	*	enh104680	genic	65.0421	CYP46A1	619	TRUE	2	36.7691	2391.54	0.0236228	enh104680-CYP46A1
chr14	100195000	100200000	5001	*	chr14	100255000	100260000	5001	*	enh104667	intergenic	75.9723	EML1	1041.25	TRUE	3	45.1255	3428.29	0.0267535	enh104667-EML1
chr14	100200000	100205000	5001	*	chr14	100255000	100260000	5001	*	enh104668	intergenic	78.2016	EML1	1041.25	TRUE	3	34.4404	2693.29	0.0210177	enh104668-EML1
chr14	100220000	100225000	5001	*	chr14	100255000	100260000	5001	*	enh104672	intergenic	72.7997	EML1	1041.25	TRUE	3	59.3187	4318.38	0.0336995	enh104672-EML1
chr14	100220000	100225000	5001	*	chr14	100255000	100260000	5001	*	enh104673	intergenic	70.5161	EML1	1041.25	TRUE	3	59.3187	4182.93	0.0326425	enh104673-EML1
chr14	100230000	100235000	5001	*	chr14	100255000	100260000	5001	*	enh104674	intergenic	71.2573	EML1	1041.25	TRUE	3	47.3551	3374.4	0.0263329	enh104674-EML1
chr14	100240000	100245000	5001	*	chr14	100255000	100260000	5001	*	enh104675	intergenic	100.171	EML1	1041.25	TRUE	3	95.5848	9574.83	0.0747195	enh104675-EML1
chr14	100255000	100260000	5001	*	chr14	100255000	100260000	5001	*	enh104676	promoter	90.3912	EML1	1041.25	TRUE	3	533.347	48209.8	0.376217	enh104676-EML1
chr14	100275000	100280000	5001	*	chr14	100255000	100260000	5001	*	enh104677	genic	70.6436	EML1	1041.25	TRUE	3	48.6596	3437.49	0.0268253	enh104677-EML1
chr14	100480000	100485000	5001	*	chr14	100530000	100535000	5001	*	enh104687	intergenic	85.8272	EVL	5424.75	TRUE	4	44.1634	3790.42	0.0209155	enh104687-EVL
chr14	100495000	100500000	5001	*	chr14	100530000	100535000	5001	*	enh104689	intergenic	81.5486	EVL	5424.75	TRUE	4	48.9945	3995.44	0.0220468	enh104689-EVL
chr14	100520000	100525000	5001	*	chr14	100530000	100535000	5001	*	enh104692	intergenic	61.5066	EVL	5424.75	TRUE	4	109.245	6719.28	0.0370769	enh104692-EVL
chr14	100530000	100535000	5001	*	chr14	100530000	100535000	5001	*	enh104693	promoter	121.846	EVL	5424.75	TRUE	4	424.126	51678	0.285159	enh104693-EVL
chr14	100535000	100540000	5001	*	chr14	100530000	100535000	5001	*	enh104694	genic	85.5348	EVL	5424.75	TRUE	4	193.819	16578.3	0.0914789	enh104694-EVL
chr14	100535000	100540000	5001	*	chr14	100530000	100535000	5001	*	enh104695	genic	92.206	EVL	5424.75	TRUE	4	193.819	17871.3	0.0986137	enh104695-EVL
chr14	100540000	100545000	5001	*	chr14	100530000	100535000	5001	*	enh104696	genic	113.073	EVL	5424.75	TRUE	4	104.586	11825.8	0.0652549	enh104696-EVL
chr14	100545000	100550000	5001	*	chr14	100530000	100535000	5001	*	enh104697	genic	74.1161	EVL	5424.75	TRUE	4	57.7104	4277.27	0.0236019	enh104697-EVL
chr14	100530000	100535000	5001	*	chr14	100610000	100615000	5001	*	enh104693	promoter	121.846	DEGS2	469.625	TRUE	5	18.3767	2239.13	0.0233668	enh104693-DEGS2
chr14	100540000	100545000	5001	*	chr14	100610000	100615000	5001	*	enh104696	genic	113.073	DEGS2	469.625	TRUE	5	22.6153	2557.19	0.026686	enh104696-DEGS2
chr14	100570000	100575000	5001	*	chr14	100610000	100615000	5001	*	enh104698	genic	95.2414	DEGS2	469.625	TRUE	5	21.1243	2011.9	0.0209956	enh104698-DEGS2
chr14	100580000	100585000	5001	*	chr14	100610000	100615000	5001	*	enh104700	genic	68.0035	DEGS2	469.625	TRUE	5	42.0873	2862.08	0.0298678	enh104700-DEGS2
chr14	100585000	100590000	5001	*	chr14	100610000	100615000	5001	*	enh104701	genic	72.2571	DEGS2	469.625	TRUE	5	45.7471	3305.55	0.0344957	enh104701-DEGS2
chr14	100595000	100600000	5001	*	chr14	100610000	100615000	5001	*	enh104702	genic	64.5398	DEGS2	469.625	TRUE	5	72.0227	4648.33	0.0485085	enh104702-DEGS2
chr14	100620000	100625000	5001	*	chr14	100610000	100615000	5001	*	enh104703	genic	84.2606	DEGS2	469.625	TRUE	5	110.072	9274.76	0.0967885	enh104703-DEGS2
chr14	100625000	100630000	5001	*	chr14	100610000	100615000	5001	*	enh104704	promoter	67.3499	DEGS2	469.625	TRUE	5	56.0675	3776.14	0.0394066	enh104704-DEGS2
chr14	100630000	100635000	5001	*	chr14	100610000	100615000	5001	*	enh104705	intergenic	84.8537	DEGS2	469.625	TRUE	5	66.3583	5630.75	0.0587607	enh104705-DEGS2
chr14	100655000	100660000	5001	*	chr14	100610000	100615000	5001	*	enh104706	intergenic	110.567	DEGS2	469.625	TRUE	5	41.8553	4627.81	0.0482944	enh104706-DEGS2
chr14	100685000	100690000	5001	*	chr14	100610000	100615000	5001	*	enh104709	intergenic	99.8403	DEGS2	469.625	TRUE	5	21.4141	2137.99	0.0223114	enh104709-DEGS2
chr14	100705000	100710000	5001	*	chr14	100610000	100615000	5001	*	enh104710	promoter	126.359	DEGS2	469.625	TRUE	5	18.6588	2357.72	0.0246044	enh104710-DEGS2
chr14	100705000	100710000	5001	*	chr14	100610000	100615000	5001	*	enh104711	genic	114.11	DEGS2	469.625	TRUE	5	18.6588	2129.16	0.0222192	enh104711-DEGS2
chr14	100680000	100685000	5001	*	chr14	100705000	100710000	5001	*	enh104707	intergenic	110.423	YY1	3877.62	TRUE	6	49.283	5441.98	0.0252031	enh104707-YY1
chr14	100685000	100690000	5001	*	chr14	100705000	100710000	5001	*	enh104709	intergenic	99.8403	YY1	3877.62	TRUE	6	54.3164	5422.97	0.025115	enh104709-YY1
chr14	100705000	100710000	5001	*	chr14	100705000	100710000	5001	*	enh104710	promoter	126.359	YY1	3877.62	TRUE	6	460.656	58208.2	0.269576	enh104710-YY1
chr14	100705000	100710000	5001	*	chr14	100705000	100710000	5001	*	enh104711	genic	114.11	YY1	3877.62	TRUE	6	460.656	52565.3	0.243442	enh104711-YY1
chr14	100710000	100715000	5001	*	chr14	100705000	100710000	5001	*	enh104712	genic	67.013	YY1	3877.62	TRUE	6	215.08	14413.1	0.0667506	enh104712-YY1
chr14	100715000	100720000	5001	*	chr14	100705000	100710000	5001	*	enh104713	genic	61.2596	YY1	3877.62	TRUE	6	136.364	8353.64	0.0386877	enh104713-YY1
chr14	100705000	100710000	5001	*	chr14	100755000	100760000	5001	*	enh104710	promoter	126.359	SLC25A29	1118.62	TRUE	7	24.8124	3135.28	0.0210152	enh104710-SLC25A29
chr14	100745000	100750000	5001	*	chr14	100755000	100760000	5001	*	enh104714	genic	72.8182	SLC25A29	1118.62	TRUE	7	123.754	9011.51	0.0604024	enh104714-SLC25A29
chr14	100750000	100755000	5001	*	chr14	100755000	100760000	5001	*	enh104715	intergenic	101.188	SLC25A29	1118.62	TRUE	7	280.7	28403.4	0.190383	enh104715-SLC25A29
chr14	100760000	100765000	5001	*	chr14	100755000	100760000	5001	*	enh104716	genic	102.862	SLC25A29	1118.62	TRUE	7	284.612	29275.8	0.19623	enh104716-SLC25A29
chr14	100770000	100775000	5001	*	chr14	100755000	100760000	5001	*	enh104717	promoter	108.265	SLC25A29	1118.62	TRUE	7	84.7453	9174.99	0.0614982	enh104717-SLC25A29
chr14	100775000	100780000	5001	*	chr14	100755000	100760000	5001	*	enh104718	intergenic	74.7769	SLC25A29	1118.62	TRUE	7	71.8251	5370.85	0.0359998	enh104718-SLC25A29
chr14	100780000	100785000	5001	*	chr14	100755000	100760000	5001	*	enh104719	intergenic	95.1605	SLC25A29	1118.62	TRUE	7	58.3329	5550.99	0.0372072	enh104719-SLC25A29
chr14	100795000	100800000	5001	*	chr14	100755000	100760000	5001	*	enh104720	genic	113.971	SLC25A29	1118.62	TRUE	7	32.8983	3749.46	0.0251319	enh104720-SLC25A29
chr14	100840000	100845000	5001	*	chr14	100755000	100760000	5001	*	enh104723	promoter	147.286	SLC25A29	1118.62	TRUE	7	21.8754	3221.94	0.021596	enh104723-SLC25A29
chr14	100705000	100710000	5001	*	chr14	100785000	100790000	5001	*	enh104710	promoter	126.359	SLC25A47	333.5	TRUE	8	21.1461	2672	0.0213204	enh104710-SLC25A47
chr14	100745000	100750000	5001	*	chr14	100785000	100790000	5001	*	enh104714	genic	72.8182	SLC25A47	333.5	TRUE	8	57.6147	4195.39	0.0334758	enh104714-SLC25A47
chr14	100750000	100755000	5001	*	chr14	100785000	100790000	5001	*	enh104715	intergenic	101.188	SLC25A47	333.5	TRUE	8	50.2487	5084.57	0.0405706	enh104715-SLC25A47
chr14	100760000	100765000	5001	*	chr14	100785000	100790000	5001	*	enh104716	genic	102.862	SLC25A47	333.5	TRUE	8	55.1663	5674.54	0.0452781	enh104716-SLC25A47
chr14	100770000	100775000	5001	*	chr14	100785000	100790000	5001	*	enh104717	promoter	108.265	SLC25A47	333.5	TRUE	8	90.4689	9794.65	0.0781532	enh104717-SLC25A47
chr14	100775000	100780000	5001	*	chr14	100785000	100790000	5001	*	enh104718	intergenic	74.7769	SLC25A47	333.5	TRUE	8	120.459	9007.58	0.071873	enh104718-SLC25A47
chr14	100780000	100785000	5001	*	chr14	100785000	100790000	5001	*	enh104719	intergenic	95.1605	SLC25A47	333.5	TRUE	8	250.556	23843	0.190247	enh104719-SLC25A47
chr14	100795000	100800000	5001	*	chr14	100785000	100790000	5001	*	enh104720	genic	113.971	SLC25A47	333.5	TRUE	8	127.053	14480.4	0.115541	enh104720-SLC25A47
chr14	100805000	100810000	5001	*	chr14	100785000	100790000	5001	*	enh104721	genic	117.145	SLC25A47	333.5	TRUE	8	36.6497	4293.33	0.0342572	enh104721-SLC25A47
chr14	100750000	100755000	5001	*	chr14	100800000	100805000	5001	*	enh104715	intergenic	101.188	WARS	7628.75	TRUE	9	32.5086	3289.49	0.0269401	enh104715-WARS
chr14	100760000	100765000	5001	*	chr14	100800000	100805000	5001	*	enh104716	genic	102.862	WARS	7628.75	TRUE	9	26.298	2705.07	0.0221539	enh104716-WARS
chr14	100770000	100775000	5001	*	chr14	100800000	100805000	5001	*	enh104717	promoter	108.265	WARS	7628.75	TRUE	9	39.163	4240	0.0347245	enh104717-WARS
chr14	100775000	100780000	5001	*	chr14	100800000	100805000	5001	*	enh104718	intergenic	74.7769	WARS	7628.75	TRUE	9	41.101	3073.41	0.0251705	enh104718-WARS
chr14	100780000	100785000	5001	*	chr14	100800000	100805000	5001	*	enh104719	intergenic	95.1605	WARS	7628.75	TRUE	9	53.4995	5091.04	0.0416944	enh104719-WARS
chr14	100795000	100800000	5001	*	chr14	100800000	100805000	5001	*	enh104720	genic	113.971	WARS	7628.75	TRUE	9	126.303	14394.9	0.117891	enh104720-WARS
chr14	100805000	100810000	5001	*	chr14	100800000	100805000	5001	*	enh104721	genic	117.145	WARS	7628.75	TRUE	9	243.035	28470.3	0.233165	enh104721-WARS
chr14	100815000	100820000	5001	*	chr14	100800000	100805000	5001	*	enh104722	genic	79.211	WARS	7628.75	TRUE	9	59.379	4703.47	0.0385203	enh104722-WARS
chr14	100840000	100845000	5001	*	chr14	100800000	100805000	5001	*	enh104723	promoter	147.286	WARS	7628.75	TRUE	9	24.4953	3607.82	0.0295472	enh104723-WARS
chr14	100770000	100775000	5001	*	chr14	100840000	100845000	5001	*	enh104717	promoter	108.265	WDR25	3296.88	TRUE	10	33.7514	3654.11	0.0218705	enh104717-WDR25
chr14	100805000	100810000	5001	*	chr14	100840000	100845000	5001	*	enh104721	genic	117.145	WDR25	3296.88	TRUE	10	30.9157	3621.62	0.021676	enh104721-WDR25
chr14	100840000	100845000	5001	*	chr14	100840000	100845000	5001	*	enh104723	promoter	147.286	WDR25	3296.88	TRUE	10	534.453	78717.5	0.471138	enh104723-WDR25
chr14	100850000	100855000	5001	*	chr14	100840000	100845000	5001	*	enh104724	genic	73.098	WDR25	3296.88	TRUE	10	53.3299	3898.31	0.0233321	enh104724-WDR25
chr14	100990000	100995000	5001	*	chr14	101000000	101005000	5001	*	enh104732	genic	61.8715	BEGAIN	803.625	TRUE	11	79.4166	4913.63	0.0353623	enh104732-BEGAIN
chr14	101000000	101005000	5001	*	chr14	101000000	101005000	5001	*	enh104733	intergenic	80.1063	BEGAIN	803.625	TRUE	11	531.238	42555.5	0.306263	enh104733-BEGAIN
chr14	101005000	101010000	5001	*	chr14	101000000	101005000	5001	*	enh104734	genic	59.6052	BEGAIN	803.625	TRUE	11	135.033	8048.69	0.0579247	enh104734-BEGAIN
chr14	101010000	101015000	5001	*	chr14	101000000	101005000	5001	*	enh104735	genic	67.3777	BEGAIN	803.625	TRUE	11	68.0067	4582.13	0.0329766	enh104735-BEGAIN
chr14	101010000	101015000	5001	*	chr14	101000000	101005000	5001	*	enh104736	genic	85.9723	BEGAIN	803.625	TRUE	11	68.0067	5846.69	0.0420774	enh104736-BEGAIN
chr14	101020000	101025000	5001	*	chr14	101000000	101005000	5001	*	enh104737	genic	62.9646	BEGAIN	803.625	TRUE	11	54.531	3433.52	0.0247103	enh104737-BEGAIN
chr14	101020000	101025000	5001	*	chr14	101000000	101005000	5001	*	enh104738	genic	83.4068	BEGAIN	803.625	TRUE	11	54.531	4548.26	0.0327328	enh104738-BEGAIN
chr14	101030000	101035000	5001	*	chr14	101000000	101005000	5001	*	enh104739	genic	89.7799	BEGAIN	803.625	TRUE	11	33.9943	3052	0.0219646	enh104739-BEGAIN
chr14	101080000	101085000	5001	*	chr14	101000000	101005000	5001	*	enh104743	intergenic	92.6962	BEGAIN	803.625	TRUE	11	33.7337	3126.98	0.0225042	enh104743-BEGAIN
chr14	101085000	101090000	5001	*	chr14	101000000	101005000	5001	*	enh104744	intergenic	80.9601	BEGAIN	803.625	TRUE	11	46.4995	3764.6	0.027093	enh104744-BEGAIN
chr14	101110000	101115000	5001	*	chr14	101000000	101005000	5001	*	enh104746	intergenic	76.9353	BEGAIN	803.625	TRUE	11	39.0876	3007.21	0.0216423	enh104746-BEGAIN
chr14	101110000	101115000	5001	*	chr14	101120000	101125000	5001	*	enh104746	intergenic	76.9353	LINC00523	110.375	TRUE	12	65.6786	5053.01	0.0275936	enh104746-LINC00523
chr14	101120000	101125000	5001	*	chr14	101120000	101125000	5001	*	enh104747	intergenic	58.0824	LINC00523	110.375	TRUE	12	941.104	54661.6	0.298497	enh104747-LINC00523
chr14	101120000	101125000	5001	*	chr14	101120000	101125000	5001	*	enh104748	intergenic	60.1672	LINC00523	110.375	TRUE	12	941.104	56623.6	0.309211	enh104748-LINC00523
chr14	101125000	101130000	5001	*	chr14	101120000	101125000	5001	*	enh104749	genic	62.3023	LINC00523	110.375	TRUE	12	84.0816	5238.48	0.0286064	enh104749-LINC00523
chr14	101140000	101145000	5001	*	chr14	101190000	101195000	5001	*	enh104751	intergenic	62.8211	DLK1	60	TRUE	13	11.7988	741.211	0.0200217	enh104751-DLK1
chr14	101155000	101160000	5001	*	chr14	101190000	101195000	5001	*	enh104752	intergenic	83.387	DLK1	60	TRUE	13	26.8371	2237.87	0.0604497	enh104752-DLK1
chr14	101175000	101180000	5001	*	chr14	101190000	101195000	5001	*	enh104753	intergenic	60.1531	DLK1	60	TRUE	13	58.3004	3506.95	0.0947303	enh104753-DLK1
chr14	101225000	101230000	5001	*	chr14	101190000	101195000	5001	*	enh104754	intergenic	61.2652	DLK1	60	TRUE	13	19.4626	1192.38	0.0322088	enh104754-DLK1
chr14	101315000	101320000	5001	*	chr14	101190000	101195000	5001	*	enh104755	genic	69.3765	DLK1	60	TRUE	13	14.3673	996.755	0.0269245	enh104755-DLK1
chr14	101315000	101320000	5001	*	chr14	101190000	101195000	5001	*	enh104756	genic	62.933	DLK1	60	TRUE	13	14.3673	904.181	0.0244239	enh104756-DLK1
chr14	101535000	101540000	5001	*	chr14	101190000	101195000	5001	*	enh104759	genic	73.0482	DLK1	60	TRUE	13	10.9612	800.698	0.0216286	enh104759-DLK1
chr14	101155000	101160000	5001	*	chr14	101290000	101295000	5001	*	enh104752	intergenic	83.387	MEG3	200	TRUE	14	15.4252	1286.27	0.0410049	enh104752-MEG3
chr14	101175000	101180000	5001	*	chr14	101290000	101295000	5001	*	enh104753	intergenic	60.1531	MEG3	200	TRUE	14	15.7126	945.159	0.0301307	enh104753-MEG3
chr14	101225000	101230000	5001	*	chr14	101290000	101295000	5001	*	enh104754	intergenic	61.2652	MEG3	200	TRUE	14	15.2544	934.565	0.029793	enh104754-MEG3
chr14	101315000	101320000	5001	*	chr14	101290000	101295000	5001	*	enh104755	genic	69.3765	MEG3	200	TRUE	14	35.7344	2479.13	0.0790321	enh104755-MEG3
chr14	101315000	101320000	5001	*	chr14	101290000	101295000	5001	*	enh104756	genic	62.933	MEG3	200	TRUE	14	35.7344	2248.87	0.0716919	enh104756-MEG3
chr14	101700000	101705000	5001	*	chr14	101290000	101295000	5001	*	enh104761	intergenic	64.352	MEG3	200	TRUE	14	12.0037	772.46	0.0246252	enh104761-MEG3
chr14	102090000	102095000	5001	*	chr14	101290000	101295000	5001	*	enh104769	intergenic	69.3126	MEG3	200	TRUE	14	10.5158	728.879	0.0232359	enh104769-MEG3
chr14	101125000	101130000	5001	*	chr14	101345000	101350000	5001	*	enh104749	genic	62.3023	RTL1	17.75	TRUE	15	10.9018	679.207	0.0232689	enh104749-RTL1
chr14	101155000	101160000	5001	*	chr14	101345000	101350000	5001	*	enh104752	intergenic	83.387	RTL1	17.75	TRUE	15	13.7906	1149.95	0.0393961	enh104752-RTL1
chr14	101175000	101180000	5001	*	chr14	101345000	101350000	5001	*	enh104753	intergenic	60.1531	RTL1	17.75	TRUE	15	14.0474	844.996	0.0289486	enh104753-RTL1
chr14	101225000	101230000	5001	*	chr14	101345000	101350000	5001	*	enh104754	intergenic	61.2652	RTL1	17.75	TRUE	15	13.6378	835.525	0.0286241	enh104754-RTL1
chr14	101315000	101320000	5001	*	chr14	101345000	101350000	5001	*	enh104755	genic	69.3765	RTL1	17.75	TRUE	15	29.1286	2020.84	0.0692316	enh104755-RTL1
chr14	101315000	101320000	5001	*	chr14	101345000	101350000	5001	*	enh104756	genic	62.933	RTL1	17.75	TRUE	15	29.1286	1833.15	0.0628016	enh104756-RTL1
chr14	101470000	101475000	5001	*	chr14	101345000	101350000	5001	*	enh104757	intergenic	76.488	RTL1	17.75	TRUE	15	8.88748	679.785	0.0232887	enh104757-RTL1
chr14	101500000	101505000	5001	*	chr14	101345000	101350000	5001	*	enh104758	intergenic	57.378	RTL1	17.75	TRUE	15	16.2225	930.813	0.0318886	enh104758-RTL1
chr14	101535000	101540000	5001	*	chr14	101345000	101350000	5001	*	enh104759	genic	73.0482	RTL1	17.75	TRUE	15	9.21689	673.277	0.0230657	enh104759-RTL1
chr14	101585000	101590000	5001	*	chr14	101345000	101350000	5001	*	enh104760	intergenic	76.6336	RTL1	17.75	TRUE	15	8.53659	654.19	0.0224118	enh104760-RTL1
chr14	101700000	101705000	5001	*	chr14	101345000	101350000	5001	*	enh104761	intergenic	64.352	RTL1	17.75	TRUE	15	9.75598	627.817	0.0215083	enh104761-RTL1
chr14	102000000	102005000	5001	*	chr14	101345000	101350000	5001	*	enh104766	intergenic	73.181	RTL1	17.75	TRUE	15	12.1261	887.404	0.0304015	enh104766-RTL1
chr14	102090000	102095000	5001	*	chr14	101345000	101350000	5001	*	enh104769	intergenic	69.3126	RTL1	17.75	TRUE	15	8.54674	592.396	0.0202948	enh104769-RTL1
chr14	102100000	102105000	5001	*	chr14	101345000	101350000	5001	*	enh104770	intergenic	70.5664	RTL1	17.75	TRUE	15	9.63386	679.827	0.0232901	enh104770-RTL1
chr14	101155000	101160000	5001	*	chr14	101360000	101365000	5001	*	enh104752	intergenic	83.387	MEG8	65.25	TRUE	16	8.11368	676.576	0.0215173	enh104752-MEG8
chr14	101175000	101180000	5001	*	chr14	101360000	101365000	5001	*	enh104753	intergenic	60.1531	MEG8	65.25	TRUE	16	11.9053	716.138	0.0227755	enh104753-MEG8
chr14	101225000	101230000	5001	*	chr14	101360000	101365000	5001	*	enh104754	intergenic	61.2652	MEG8	65.25	TRUE	16	11.7683	720.986	0.0229297	enh104754-MEG8
chr14	101315000	101320000	5001	*	chr14	101360000	101365000	5001	*	enh104755	genic	69.3765	MEG8	65.25	TRUE	16	24.3246	1687.56	0.0536697	enh104755-MEG8
chr14	101315000	101320000	5001	*	chr14	101360000	101365000	5001	*	enh104756	genic	62.933	MEG8	65.25	TRUE	16	24.3246	1530.82	0.0486851	enh104756-MEG8
chr14	101535000	101540000	5001	*	chr14	101360000	101365000	5001	*	enh104759	genic	73.0482	MEG8	65.25	TRUE	16	11.0464	806.917	0.0256625	enh104759-MEG8
chr14	101315000	101320000	5001	*	chr14	101430000	101435000	5001	*	enh104755	genic	69.3765	SNHG24	44.625	TRUE	17	8.45361	586.481	0.0227899	enh104755-SNHG24
chr14	101315000	101320000	5001	*	chr14	101430000	101435000	5001	*	enh104756	genic	62.933	SNHG24	44.625	TRUE	17	8.45361	532.011	0.0206733	enh104756-SNHG24
chr14	101470000	101475000	5001	*	chr14	101430000	101435000	5001	*	enh104757	intergenic	76.488	SNHG24	44.625	TRUE	17	19.7428	1510.08	0.0586799	enh104757-SNHG24
chr14	101500000	101505000	5001	*	chr14	101430000	101435000	5001	*	enh104758	intergenic	57.378	SNHG24	44.625	TRUE	17	22.2978	1279.4	0.0497159	enh104758-SNHG24
chr14	101535000	101540000	5001	*	chr14	101430000	101435000	5001	*	enh104759	genic	73.0482	SNHG24	44.625	TRUE	17	7.16609	523.47	0.0203413	enh104759-SNHG24
chr14	101585000	101590000	5001	*	chr14	101430000	101435000	5001	*	enh104760	intergenic	76.6336	SNHG24	44.625	TRUE	17	13.1881	1010.65	0.0392726	enh104760-SNHG24
chr14	101700000	101705000	5001	*	chr14	101430000	101435000	5001	*	enh104761	intergenic	64.352	SNHG24	44.625	TRUE	17	9.75244	627.589	0.0243873	enh104761-SNHG24
chr14	101940000	101945000	5001	*	chr14	101430000	101435000	5001	*	enh104764	intergenic	69.8414	SNHG24	44.625	TRUE	17	8.78237	613.373	0.0238349	enh104764-SNHG24
chr14	102090000	102095000	5001	*	chr14	101430000	101435000	5001	*	enh104769	intergenic	69.3126	SNHG24	44.625	TRUE	17	8.54363	592.181	0.0230114	enh104769-SNHG24
chr14	101470000	101475000	5001	*	chr14	101510000	101515000	5001	*	enh104757	intergenic	76.488	MIR381HG	20.375	TRUE	18	24.8498	1900.71	0.0593999	enh104757-MIR381HG
chr14	101500000	101505000	5001	*	chr14	101510000	101515000	5001	*	enh104758	intergenic	57.378	MIR381HG	20.375	TRUE	18	95.6786	5489.84	0.171566	enh104758-MIR381HG
chr14	101535000	101540000	5001	*	chr14	101510000	101515000	5001	*	enh104759	genic	73.0482	MIR381HG	20.375	TRUE	18	45.0989	3294.39	0.102955	enh104759-MIR381HG
chr14	101585000	101590000	5001	*	chr14	101510000	101515000	5001	*	enh104760	intergenic	76.6336	MIR381HG	20.375	TRUE	18	18.7152	1434.21	0.0448213	enh104760-MIR381HG
chr14	101940000	101945000	5001	*	chr14	101510000	101515000	5001	*	enh104764	intergenic	69.8414	MIR381HG	20.375	TRUE	18	9.2118	643.365	0.0201061	enh104764-MIR381HG
chr14	102090000	102095000	5001	*	chr14	101510000	101515000	5001	*	enh104769	intergenic	69.3126	MIR381HG	20.375	TRUE	18	13.4421	931.705	0.0291172	enh104769-MIR381HG
chr14	101470000	101475000	5001	*	chr14	101535000	101540000	5001	*	enh104757	intergenic	76.488	MEG9	19.625	TRUE	19	27.3299	2090.41	0.0344221	enh104757-MEG9
chr14	101500000	101505000	5001	*	chr14	101535000	101540000	5001	*	enh104758	intergenic	57.378	MEG9	19.625	TRUE	19	30.2193	1733.92	0.028552	enh104758-MEG9
chr14	101535000	101540000	5001	*	chr14	101535000	101540000	5001	*	enh104759	genic	73.0482	MEG9	19.625	TRUE	19	490.55	35833.8	0.590064	enh104759-MEG9
chr14	101585000	101590000	5001	*	chr14	101535000	101540000	5001	*	enh104760	intergenic	76.6336	MEG9	19.625	TRUE	19	23.1302	1772.55	0.029188	enh104760-MEG9
chr14	101470000	101475000	5001	*	chr14	101870000	101875000	5001	*	enh104757	intergenic	76.488	LINC00524	11.375	TRUE	20	9.09596	695.731	0.028707	enh104757-LINC00524
chr14	101535000	101540000	5001	*	chr14	101870000	101875000	5001	*	enh104759	genic	73.0482	LINC00524	11.375	TRUE	20	7.07482	516.803	0.0213242	enh104759-LINC00524
chr14	101585000	101590000	5001	*	chr14	101870000	101875000	5001	*	enh104760	intergenic	76.6336	LINC00524	11.375	TRUE	20	8.93541	684.752	0.028254	enh104760-LINC00524
chr14	101700000	101705000	5001	*	chr14	101870000	101875000	5001	*	enh104761	intergenic	64.352	LINC00524	11.375	TRUE	20	12.3562	795.148	0.0328092	enh104761-LINC00524
chr14	101720000	101725000	5001	*	chr14	101870000	101875000	5001	*	enh104762	intergenic	58.7715	LINC00524	11.375	TRUE	20	14.7796	868.621	0.0358407	enh104762-LINC00524
chr14	101920000	101925000	5001	*	chr14	101870000	101875000	5001	*	enh104763	intergenic	59.6249	LINC00524	11.375	TRUE	20	20.0136	1193.31	0.049238	enh104763-LINC00524
chr14	101940000	101945000	5001	*	chr14	101870000	101875000	5001	*	enh104764	intergenic	69.8414	LINC00524	11.375	TRUE	20	11.5607	807.415	0.0333153	enh104764-LINC00524
chr14	101945000	101950000	5001	*	chr14	101870000	101875000	5001	*	enh104765	intergenic	61.7682	LINC00524	11.375	TRUE	20	19.1411	1182.31	0.0487841	enh104765-LINC00524
chr14	102000000	102005000	5001	*	chr14	101870000	101875000	5001	*	enh104766	intergenic	73.181	LINC00524	11.375	TRUE	20	10.4714	766.311	0.0316193	enh104766-LINC00524
chr14	102050000	102055000	5001	*	chr14	101870000	101875000	5001	*	enh104767	intergenic	69.8415	LINC00524	11.375	TRUE	20	8.08219	564.472	0.0232911	enh104767-LINC00524
chr14	102090000	102095000	5001	*	chr14	101870000	101875000	5001	*	enh104769	intergenic	69.3126	LINC00524	11.375	TRUE	20	9.84063	682.079	0.0281437	enh104769-LINC00524
chr14	101535000	101540000	5001	*	chr14	101905000	101910000	5001	*	enh104759	genic	73.0482	LOC100507277	14.5	TRUE	21	10.4791	765.48	0.024695	enh104759-LOC100507277
chr14	101920000	101925000	5001	*	chr14	101905000	101910000	5001	*	enh104763	intergenic	59.6249	LOC100507277	14.5	TRUE	21	57.8056	3446.65	0.111192	enh104763-LOC100507277
chr14	101940000	101945000	5001	*	chr14	101905000	101910000	5001	*	enh104764	intergenic	69.8414	LOC100507277	14.5	TRUE	21	33.7119	2354.49	0.0759577	enh104764-LOC100507277
chr14	101945000	101950000	5001	*	chr14	101905000	101910000	5001	*	enh104765	intergenic	61.7682	LOC100507277	14.5	TRUE	21	36.1481	2232.8	0.0720321	enh104765-LOC100507277
chr14	102000000	102005000	5001	*	chr14	101905000	101910000	5001	*	enh104766	intergenic	73.181	LOC100507277	14.5	TRUE	21	20.6802	1513.4	0.0488234	enh104766-LOC100507277
chr14	102050000	102055000	5001	*	chr14	101905000	101910000	5001	*	enh104767	intergenic	69.8415	LOC100507277	14.5	TRUE	21	11.5437	806.227	0.0260095	enh104767-LOC100507277
chr14	101470000	101475000	5001	*	chr14	102015000	102020000	5001	*	enh104757	intergenic	76.488	DIO3OS	15.5	TRUE	22	12.1309	927.87	0.0245587	enh104757-DIO3OS
chr14	101700000	101705000	5001	*	chr14	102015000	102020000	5001	*	enh104761	intergenic	64.352	DIO3OS	15.5	TRUE	22	15.9797	1028.32	0.0272175	enh104761-DIO3OS
chr14	101920000	101925000	5001	*	chr14	102015000	102020000	5001	*	enh104763	intergenic	59.6249	DIO3OS	15.5	TRUE	22	14.2354	848.785	0.0224655	enh104763-DIO3OS
chr14	101940000	101945000	5001	*	chr14	102015000	102020000	5001	*	enh104764	intergenic	69.8414	DIO3OS	15.5	TRUE	22	13.7049	957.171	0.0253343	enh104764-DIO3OS
chr14	102000000	102005000	5001	*	chr14	102015000	102020000	5001	*	enh104766	intergenic	73.181	DIO3OS	15.5	TRUE	22	60.689	4441.28	0.117551	enh104766-DIO3OS
chr14	102050000	102055000	5001	*	chr14	102015000	102020000	5001	*	enh104767	intergenic	69.8415	DIO3OS	15.5	TRUE	22	39.6937	2772.27	0.073376	enh104767-DIO3OS
chr14	102060000	102065000	5001	*	chr14	102015000	102020000	5001	*	enh104768	intergenic	61.1172	DIO3OS	15.5	TRUE	22	23.7928	1454.15	0.0384882	enh104768-DIO3OS
chr14	100950000	100955000	5001	*	chr14	102025000	102030000	5001	*	enh104730	genic	61.5451	DIO3	11.875	TRUE	23	11.3218	696.804	0.0206735	enh104730-DIO3
chr14	101120000	101125000	5001	*	chr14	102025000	102030000	5001	*	enh104747	intergenic	58.0824	DIO3	11.875	TRUE	23	12.1388	705.052	0.0209182	enh104747-DIO3
chr14	101120000	101125000	5001	*	chr14	102025000	102030000	5001	*	enh104748	intergenic	60.1672	DIO3	11.875	TRUE	23	12.1388	730.359	0.0216691	enh104748-DIO3
chr14	101140000	101145000	5001	*	chr14	102025000	102030000	5001	*	enh104751	intergenic	62.8211	DIO3	11.875	TRUE	23	11.3611	713.716	0.0211753	enh104751-DIO3
chr14	101920000	101925000	5001	*	chr14	102025000	102030000	5001	*	enh104763	intergenic	59.6249	DIO3	11.875	TRUE	23	11.3743	678.191	0.0201213	enh104763-DIO3
chr14	101940000	101945000	5001	*	chr14	102025000	102030000	5001	*	enh104764	intergenic	69.8414	DIO3	11.875	TRUE	23	18.4788	1290.59	0.0382905	enh104764-DIO3
chr14	101945000	101950000	5001	*	chr14	102025000	102030000	5001	*	enh104765	intergenic	61.7682	DIO3	11.875	TRUE	23	28.5557	1763.84	0.0523315	enh104765-DIO3
chr14	102000000	102005000	5001	*	chr14	102025000	102030000	5001	*	enh104766	intergenic	73.181	DIO3	11.875	TRUE	23	24.7967	1814.65	0.0538389	enh104766-DIO3
chr14	102050000	102055000	5001	*	chr14	102025000	102030000	5001	*	enh104767	intergenic	69.8415	DIO3	11.875	TRUE	23	24.6071	1718.6	0.0509891	enh104767-DIO3
chr14	102060000	102065000	5001	*	chr14	102025000	102030000	5001	*	enh104768	intergenic	61.1172	DIO3	11.875	TRUE	23	23.5258	1437.83	0.0426591	enh104768-DIO3
chr14	102090000	102095000	5001	*	chr14	102025000	102030000	5001	*	enh104769	intergenic	69.3126	DIO3	11.875	TRUE	23	14.6808	1017.57	0.0301902	enh104769-DIO3
chr14	102100000	102105000	5001	*	chr14	102025000	102030000	5001	*	enh104770	intergenic	70.5664	DIO3	11.875	TRUE	23	11.8201	834.104	0.0247471	enh104770-DIO3
chr14	102170000	102175000	5001	*	chr14	102195000	102200000	5001	*	enh104774	intergenic	73.6426	LINC00239	241	TRUE	24	41.7171	3072.16	0.0210196	enh104774-LINC00239
chr14	102180000	102185000	5001	*	chr14	102195000	102200000	5001	*	enh104775	intergenic	63.1842	LINC00239	241	TRUE	24	63.6148	4019.45	0.0275009	enh104775-LINC00239
chr14	102185000	102190000	5001	*	chr14	102195000	102200000	5001	*	enh104776	intergenic	64.8869	LINC00239	241	TRUE	24	98.2451	6374.82	0.0436163	enh104776-LINC00239
chr14	102190000	102195000	5001	*	chr14	102195000	102200000	5001	*	enh104777	intergenic	65.7923	LINC00239	241	TRUE	24	224.85	14793.4	0.101216	enh104777-LINC00239
chr14	102195000	102200000	5001	*	chr14	102195000	102200000	5001	*	enh104778	promoter	90.132	LINC00239	241	TRUE	24	396.103	35701.5	0.244269	enh104778-LINC00239
chr14	102200000	102205000	5001	*	chr14	102195000	102200000	5001	*	enh104779	intergenic	61.2784	LINC00239	241	TRUE	24	184.284	11292.7	0.077264	enh104779-LINC00239
chr14	102225000	102230000	5001	*	chr14	102195000	102200000	5001	*	enh104780	intergenic	110.541	LINC00239	241	TRUE	24	50.269	5556.8	0.0380194	enh104780-LINC00239
chr14	102225000	102230000	5001	*	chr14	102275000	102280000	5001	*	enh104780	intergenic	110.541	PPP2R5C	5233.5	TRUE	25	34.4053	3803.2	0.02732	enh104780-PPP2R5C
chr14	102255000	102260000	5001	*	chr14	102275000	102280000	5001	*	enh104782	intergenic	61.801	PPP2R5C	5233.5	TRUE	25	71.9584	4447.1	0.0319454	enh104782-PPP2R5C
chr14	102255000	102260000	5001	*	chr14	102275000	102280000	5001	*	enh104783	intergenic	65.4814	PPP2R5C	5233.5	TRUE	25	71.9584	4711.94	0.0338478	enh104783-PPP2R5C
chr14	102275000	102280000	5001	*	chr14	102275000	102280000	5001	*	enh104784	promoter	109.18	PPP2R5C	5233.5	TRUE	25	451.463	49290.8	0.354076	enh104784-PPP2R5C
chr14	102290000	102295000	5001	*	chr14	102275000	102280000	5001	*	enh104785	genic	117.11	PPP2R5C	5233.5	TRUE	25	68.6444	8038.92	0.0577469	enh104785-PPP2R5C
chr14	102300000	102305000	5001	*	chr14	102275000	102280000	5001	*	enh104786	genic	64.1679	PPP2R5C	5233.5	TRUE	25	55.1987	3541.99	0.0254436	enh104786-PPP2R5C
chr14	102310000	102315000	5001	*	chr14	102275000	102280000	5001	*	enh104787	genic	68.566	PPP2R5C	5233.5	TRUE	25	45.7433	3136.43	0.0225303	enh104787-PPP2R5C
chr14	102315000	102320000	5001	*	chr14	102275000	102280000	5001	*	enh104788	genic	73.9899	PPP2R5C	5233.5	TRUE	25	39.8302	2947.03	0.0211698	enh104788-PPP2R5C
chr14	102320000	102325000	5001	*	chr14	102275000	102280000	5001	*	enh104789	genic	74.978	PPP2R5C	5233.5	TRUE	25	38.3588	2876.07	0.02066	enh104789-PPP2R5C
chr14	102410000	102415000	5001	*	chr14	102430000	102435000	5001	*	enh104793	intergenic	135.727	DYNC1H1	4226.25	TRUE	26	39.3743	5344.17	0.0274945	enh104793-DYNC1H1
chr14	102425000	102430000	5001	*	chr14	102430000	102435000	5001	*	enh104794	intergenic	71.2676	DYNC1H1	4226.25	TRUE	26	166.722	11881.9	0.0611294	enh104794-DYNC1H1
chr14	102430000	102435000	5001	*	chr14	102430000	102435000	5001	*	enh104795	promoter	124.804	DYNC1H1	4226.25	TRUE	26	571.626	71341	0.367033	enh104795-DYNC1H1
chr14	102435000	102440000	5001	*	chr14	102430000	102435000	5001	*	enh104796	genic	89.4995	DYNC1H1	4226.25	TRUE	26	269.034	24078.4	0.123878	enh104796-DYNC1H1
chr14	102445000	102450000	5001	*	chr14	102430000	102435000	5001	*	enh104797	genic	80.5542	DYNC1H1	4226.25	TRUE	26	93.2841	7514.43	0.0386599	enh104797-DYNC1H1
chr14	102455000	102460000	5001	*	chr14	102430000	102435000	5001	*	enh104798	genic	77.9942	DYNC1H1	4226.25	TRUE	26	54.3113	4235.96	0.021793	enh104798-DYNC1H1
chr14	102510000	102515000	5001	*	chr14	102545000	102550000	5001	*	enh104799	genic	65.6379	HSP90AA1	3147.25	TRUE	27	45.7569	3003.38	0.0216471	enh104799-HSP90AA1
chr14	102525000	102530000	5001	*	chr14	102545000	102550000	5001	*	enh104800	intergenic	69.6069	HSP90AA1	3147.25	TRUE	27	74.114	5158.85	0.0371828	enh104800-HSP90AA1
chr14	102530000	102535000	5001	*	chr14	102545000	102550000	5001	*	enh104801	intergenic	64.0189	HSP90AA1	3147.25	TRUE	27	117.389	7515.13	0.0541658	enh104801-HSP90AA1
chr14	102540000	102545000	5001	*	chr14	102545000	102550000	5001	*	enh104802	intergenic	71.969	HSP90AA1	3147.25	TRUE	27	267.237	19232.8	0.138622	enh104802-HSP90AA1
chr14	102550000	102555000	5001	*	chr14	102545000	102550000	5001	*	enh104803	promoter	134.12	HSP90AA1	3147.25	TRUE	27	250.589	33609	0.242239	enh104803-HSP90AA1
chr14	102560000	102565000	5001	*	chr14	102545000	102550000	5001	*	enh104804	intergenic	66.7777	HSP90AA1	3147.25	TRUE	27	61.1949	4086.45	0.0294534	enh104804-HSP90AA1
chr14	102565000	102570000	5001	*	chr14	102545000	102550000	5001	*	enh104805	intergenic	66.077	HSP90AA1	3147.25	TRUE	27	58.5434	3868.37	0.0278816	enh104805-HSP90AA1
chr14	102570000	102575000	5001	*	chr14	102545000	102550000	5001	*	enh104806	intergenic	74.9038	HSP90AA1	3147.25	TRUE	27	39.1777	2934.56	0.021151	enh104806-HSP90AA1
chr14	102550000	102555000	5001	*	chr14	102605000	102610000	5001	*	enh104803	promoter	134.12	WDR20	1804.12	TRUE	28	22.4865	3015.9	0.0239066	enh104803-WDR20
chr14	102570000	102575000	5001	*	chr14	102605000	102610000	5001	*	enh104806	intergenic	74.9038	WDR20	1804.12	TRUE	28	42.9071	3213.9	0.0254762	enh104806-WDR20
chr14	102605000	102610000	5001	*	chr14	102605000	102610000	5001	*	enh104807	promoter	114.43	WDR20	1804.12	TRUE	28	371.351	42493.6	0.336841	enh104807-WDR20
chr14	102620000	102625000	5001	*	chr14	102605000	102610000	5001	*	enh104808	genic	64.5569	WDR20	1804.12	TRUE	28	80.4261	5192.06	0.0411568	enh104808-WDR20
chr14	102630000	102635000	5001	*	chr14	102605000	102610000	5001	*	enh104809	genic	64.8566	WDR20	1804.12	TRUE	28	58.8892	3819.36	0.0302755	enh104809-WDR20
chr14	102635000	102640000	5001	*	chr14	102605000	102610000	5001	*	enh104810	genic	61.802	WDR20	1804.12	TRUE	28	46.4196	2868.82	0.0227408	enh104810-WDR20
chr14	102550000	102555000	5001	*	chr14	102695000	102700000	5001	*	enh104803	promoter	134.12	MOK	77.5	TRUE	29	14.1899	1903.15	0.0241476	enh104803-MOK
chr14	102635000	102640000	5001	*	chr14	102695000	102700000	5001	*	enh104810	genic	61.802	MOK	77.5	TRUE	29	28.3912	1754.64	0.0222632	enh104810-MOK
chr14	102645000	102650000	5001	*	chr14	102695000	102700000	5001	*	enh104811	genic	70.0085	MOK	77.5	TRUE	29	28.1085	1967.83	0.0249683	enh104811-MOK
chr14	102660000	102665000	5001	*	chr14	102695000	102700000	5001	*	enh104812	genic	66.9849	MOK	77.5	TRUE	29	37.8127	2532.88	0.0321377	enh104812-MOK
chr14	102680000	102685000	5001	*	chr14	102695000	102700000	5001	*	enh104813	intergenic	64.3528	MOK	77.5	TRUE	29	88.9604	5724.85	0.0726383	enh104813-MOK
chr14	102685000	102690000	5001	*	chr14	102695000	102700000	5001	*	enh104814	intergenic	60.7379	MOK	77.5	TRUE	29	81.3161	4938.97	0.0626668	enh104814-MOK
chr14	102745000	102750000	5001	*	chr14	102695000	102700000	5001	*	enh104815	intergenic	63.2643	MOK	77.5	TRUE	29	30.7202	1943.49	0.0246595	enh104815-MOK
chr14	102770000	102775000	5001	*	chr14	102695000	102700000	5001	*	enh104816	intergenic	85.2707	MOK	77.5	TRUE	29	27.7395	2365.37	0.0300124	enh104816-MOK
chr14	102780000	102785000	5001	*	chr14	102695000	102700000	5001	*	enh104818	intergenic	94.3934	MOK	77.5	TRUE	29	19.2232	1814.54	0.0230234	enh104818-MOK
chr14	102825000	102830000	5001	*	chr14	102695000	102700000	5001	*	enh104822	promoter	110.856	MOK	77.5	TRUE	29	14.5764	1615.88	0.0205027	enh104822-MOK
chr14	102780000	102785000	5001	*	chr14	102785000	102790000	5001	*	enh104817	intergenic	81.5119	ZNF839	1315.5	TRUE	30	126.622	10321.2	0.0534308	enh104817-ZNF839
chr14	102780000	102785000	5001	*	chr14	102785000	102790000	5001	*	enh104818	intergenic	94.3934	ZNF839	1315.5	TRUE	30	126.622	11952.3	0.0618746	enh104818-ZNF839
chr14	102785000	102790000	5001	*	chr14	102785000	102790000	5001	*	enh104819	promoter	100.016	ZNF839	1315.5	TRUE	30	475.868	47594.3	0.246387	enh104819-ZNF839
chr14	102785000	102790000	5001	*	chr14	102785000	102790000	5001	*	enh104820	genic	69.8505	ZNF839	1315.5	TRUE	30	475.868	33239.7	0.172075	enh104820-ZNF839
chr14	102800000	102805000	5001	*	chr14	102785000	102790000	5001	*	enh104821	genic	70.1375	ZNF839	1315.5	TRUE	30	72.2946	5070.56	0.0262494	enh104821-ZNF839
chr14	102825000	102830000	5001	*	chr14	102785000	102790000	5001	*	enh104822	promoter	110.856	ZNF839	1315.5	TRUE	30	36.6958	4067.96	0.021059	enh104822-ZNF839
chr14	102780000	102785000	5001	*	chr14	102810000	102815000	5001	*	enh104817	intergenic	81.5119	CINP	963.75	TRUE	31	33.3599	2719.23	0.0262402	enh104817-CINP
chr14	102780000	102785000	5001	*	chr14	102810000	102815000	5001	*	enh104818	intergenic	94.3934	CINP	963.75	TRUE	31	33.3599	3148.95	0.030387	enh104818-CINP
chr14	102785000	102790000	5001	*	chr14	102810000	102815000	5001	*	enh104819	promoter	100.016	CINP	963.75	TRUE	31	43.7648	4377.17	0.042239	enh104819-CINP
chr14	102785000	102790000	5001	*	chr14	102810000	102815000	5001	*	enh104820	genic	69.8505	CINP	963.75	TRUE	31	43.7648	3057	0.0294996	enh104820-CINP
chr14	102800000	102805000	5001	*	chr14	102810000	102815000	5001	*	enh104821	genic	70.1375	CINP	963.75	TRUE	31	136.509	9574.4	0.0923917	enh104821-CINP
chr14	102825000	102830000	5001	*	chr14	102810000	102815000	5001	*	enh104822	promoter	110.856	CINP	963.75	TRUE	31	107.724	11941.9	0.115238	enh104822-CINP
chr14	102835000	102840000	5001	*	chr14	102810000	102815000	5001	*	enh104823	genic	89.0868	CINP	963.75	TRUE	31	51.9737	4630.17	0.0446805	enh104823-CINP
chr14	102840000	102845000	5001	*	chr14	102810000	102815000	5001	*	enh104824	genic	74.2732	CINP	963.75	TRUE	31	43.1711	3206.45	0.0309418	enh104824-CINP
chr14	102785000	102790000	5001	*	chr14	102825000	102830000	5001	*	enh104819	promoter	100.016	TECPR2	2348.5	TRUE	32	36.6958	3670.15	0.0245629	enh104819-TECPR2
chr14	102800000	102805000	5001	*	chr14	102825000	102830000	5001	*	enh104821	genic	70.1375	TECPR2	2348.5	TRUE	32	66.5707	4669.1	0.0312484	enh104821-TECPR2
chr14	102825000	102830000	5001	*	chr14	102825000	102830000	5001	*	enh104822	promoter	110.856	TECPR2	2348.5	TRUE	32	494.93	54866	0.367196	enh104822-TECPR2
chr14	102835000	102840000	5001	*	chr14	102825000	102830000	5001	*	enh104823	genic	89.0868	TECPR2	2348.5	TRUE	32	108.796	9692.3	0.0648667	enh104823-TECPR2
chr14	102840000	102845000	5001	*	chr14	102825000	102830000	5001	*	enh104824	genic	74.2732	TECPR2	2348.5	TRUE	32	61.8748	4595.63	0.0307567	enh104824-TECPR2
chr14	102945000	102950000	5001	*	chr14	102965000	102970000	5001	*	enh104827	genic	67.3371	ANKRD9	928.25	TRUE	33	67.832	4567.61	0.028132	enh104827-ANKRD9
chr14	102965000	102970000	5001	*	chr14	102965000	102970000	5001	*	enh104828	genic	78.383	ANKRD9	928.25	TRUE	33	643.883	50469.4	0.310842	enh104828-ANKRD9
chr14	102970000	102975000	5001	*	chr14	102965000	102970000	5001	*	enh104829	genic	64.6965	ANKRD9	928.25	TRUE	33	260.206	16834.4	0.103683	enh104829-ANKRD9
chr14	102975000	102980000	5001	*	chr14	102965000	102970000	5001	*	enh104830	promoter	108.102	ANKRD9	928.25	TRUE	33	115.534	12489.5	0.0769231	enh104830-ANKRD9
chr14	102980000	102985000	5001	*	chr14	102965000	102970000	5001	*	enh104831	intergenic	98.1769	ANKRD9	928.25	TRUE	33	64.9133	6372.98	0.0392513	enh104831-ANKRD9
chr14	102990000	102995000	5001	*	chr14	102965000	102970000	5001	*	enh104832	intergenic	110.643	ANKRD9	928.25	TRUE	33	31.943	3534.29	0.0217677	enh104832-ANKRD9
chr14	102990000	102995000	5001	*	chr14	103055000	103060000	5001	*	enh104832	intergenic	110.643	RCOR1	5886.62	TRUE	34	46.1841	5109.97	0.0252804	enh104832-RCOR1
chr14	103030000	103035000	5001	*	chr14	103055000	103060000	5001	*	enh104836	intergenic	81.5108	RCOR1	5886.62	TRUE	34	61.5656	5018.26	0.0248266	enh104836-RCOR1
chr14	103040000	103045000	5001	*	chr14	103055000	103060000	5001	*	enh104837	intergenic	64.8938	RCOR1	5886.62	TRUE	34	109.102	7080.03	0.0350267	enh104837-RCOR1
chr14	103045000	103050000	5001	*	chr14	103055000	103060000	5001	*	enh104838	intergenic	76.3581	RCOR1	5886.62	TRUE	34	158.781	12124.2	0.0599817	enh104838-RCOR1
chr14	103055000	103060000	5001	*	chr14	103055000	103060000	5001	*	enh104839	promoter	139.329	RCOR1	5886.62	TRUE	34	543.071	75665.5	0.374337	enh104839-RCOR1
chr14	103060000	103065000	5001	*	chr14	103055000	103060000	5001	*	enh104840	genic	85.4494	RCOR1	5886.62	TRUE	34	93.3653	7978.01	0.0394693	enh104840-RCOR1
chr14	103230000	103235000	5001	*	chr14	103240000	103245000	5001	*	enh104853	intergenic	70.064	TRAF3	5077	TRUE	35	105.385	7383.68	0.0302624	enh104853-TRAF3
chr14	103230000	103235000	5001	*	chr14	103240000	103245000	5001	*	enh104854	intergenic	90.1257	TRAF3	5077	TRUE	35	105.385	9497.88	0.0389275	enh104854-TRAF3
chr14	103240000	103245000	5001	*	chr14	103240000	103245000	5001	*	enh104855	intergenic	74.7669	TRAF3	5077	TRUE	35	602.351	45035.9	0.184582	enh104855-TRAF3
chr14	103240000	103245000	5001	*	chr14	103240000	103245000	5001	*	enh104856	promoter	116.347	TRAF3	5077	TRUE	35	602.351	70081.8	0.287234	enh104856-TRAF3
chr14	103245000	103250000	5001	*	chr14	103240000	103245000	5001	*	enh104857	genic	76.3877	TRAF3	5077	TRUE	35	179.509	13712.3	0.0562004	enh104857-TRAF3
chr14	103250000	103255000	5001	*	chr14	103240000	103245000	5001	*	enh104858	genic	67.4531	TRAF3	5077	TRUE	35	88.8137	5990.76	0.0245534	enh104858-TRAF3
chr14	103265000	103270000	5001	*	chr14	103240000	103245000	5001	*	enh104861	genic	72.3546	TRAF3	5077	TRUE	35	68.3595	4946.13	0.0202719	enh104861-TRAF3
chr14	103355000	103360000	5001	*	chr14	103385000	103390000	5001	*	enh104870	genic	63.2763	AMN	134.5	TRUE	36	39.5294	2501.28	0.0223282	enh104870-AMN
chr14	103380000	103385000	5001	*	chr14	103385000	103390000	5001	*	enh104871	intergenic	63.7551	AMN	134.5	TRUE	36	211.074	13457	0.120127	enh104871-AMN
chr14	103395000	103400000	5001	*	chr14	103385000	103390000	5001	*	enh104872	genic	70.1292	AMN	134.5	TRUE	36	131.765	9240.56	0.0824881	enh104872-AMN
chr14	103410000	103415000	5001	*	chr14	103385000	103390000	5001	*	enh104873	genic	68.0134	AMN	134.5	TRUE	36	54.8398	3729.84	0.0332953	enh104873-AMN
chr14	103415000	103420000	5001	*	chr14	103385000	103390000	5001	*	enh104874	genic	81.8265	AMN	134.5	TRUE	36	41.166	3368.47	0.0300694	enh104874-AMN
chr14	103520000	103525000	5001	*	chr14	103385000	103390000	5001	*	enh104889	promoter	106.665	AMN	134.5	TRUE	36	22.1242	2359.88	0.0210661	enh104889-AMN
chr14	103380000	103385000	5001	*	chr14	103395000	103400000	5001	*	enh104871	intergenic	63.7551	CDC42BPB	2958.25	TRUE	37	101.811	6490.97	0.0425405	enh104871-CDC42BPB
chr14	103395000	103400000	5001	*	chr14	103395000	103400000	5001	*	enh104872	genic	70.1292	CDC42BPB	2958.25	TRUE	37	680.653	47733.6	0.312836	enh104872-CDC42BPB
chr14	103410000	103415000	5001	*	chr14	103395000	103400000	5001	*	enh104873	genic	68.0134	CDC42BPB	2958.25	TRUE	37	101.529	6905.31	0.0452559	enh104873-CDC42BPB
chr14	103415000	103420000	5001	*	chr14	103395000	103400000	5001	*	enh104874	genic	81.8265	CDC42BPB	2958.25	TRUE	37	57.7231	4723.28	0.0309554	enh104874-CDC42BPB
chr14	103540000	103545000	5001	*	chr14	103550000	103555000	5001	*	enh104891	intergenic	92.1243	LOC107984640	91.75	TRUE	38	93.1283	8579.38	0.0404256	enh104891-LOC107984640
chr14	103540000	103545000	5001	*	chr14	103550000	103555000	5001	*	enh104892	intergenic	68.4502	LOC107984640	91.75	TRUE	38	93.1283	6374.65	0.030037	enh104892-LOC107984640
chr14	103550000	103555000	5001	*	chr14	103550000	103555000	5001	*	enh104893	genic	61.3906	LOC107984640	91.75	TRUE	38	527.088	32358.3	0.152471	enh104893-LOC107984640
chr14	103555000	103560000	5001	*	chr14	103550000	103555000	5001	*	enh104894	intergenic	83.4316	LOC107984640	91.75	TRUE	38	304.337	25391.3	0.119643	enh104894-LOC107984640
chr14	103560000	103565000	5001	*	chr14	103550000	103555000	5001	*	enh104895	intergenic	90.7453	LOC107984640	91.75	TRUE	38	125.109	11353	0.0534949	enh104895-LOC107984640
chr14	103580000	103585000	5001	*	chr14	103550000	103555000	5001	*	enh104900	intergenic	92.0978	LOC107984640	91.75	TRUE	38	46.4612	4278.97	0.0201623	enh104900-LOC107984640
chr14	103585000	103590000	5001	*	chr14	103550000	103555000	5001	*	enh104901	intergenic	126.612	LOC107984640	91.75	TRUE	38	42.214	5344.8	0.0251844	enh104901-LOC107984640
chr14	103585000	103590000	5001	*	chr14	103550000	103555000	5001	*	enh104902	promoter	144.124	LOC107984640	91.75	TRUE	38	42.214	6084.06	0.0286678	enh104902-LOC107984640
chr14	103540000	103545000	5001	*	chr14	103565000	103570000	5001	*	enh104891	intergenic	92.1243	EXOC3L4	347	TRUE	39	61.5016	5665.79	0.0293517	enh104891-EXOC3L4
chr14	103540000	103545000	5001	*	chr14	103565000	103570000	5001	*	enh104892	intergenic	68.4502	EXOC3L4	347	TRUE	39	61.5016	4209.8	0.0218089	enh104892-EXOC3L4
chr14	103550000	103555000	5001	*	chr14	103565000	103570000	5001	*	enh104893	genic	61.3906	EXOC3L4	347	TRUE	39	80.2501	4926.6	0.0255222	enh104893-EXOC3L4
chr14	103555000	103560000	5001	*	chr14	103565000	103570000	5001	*	enh104894	intergenic	83.4316	EXOC3L4	347	TRUE	39	89.6368	7478.55	0.0387426	enh104894-EXOC3L4
chr14	103560000	103565000	5001	*	chr14	103565000	103570000	5001	*	enh104895	intergenic	90.7453	EXOC3L4	347	TRUE	39	268.687	24382.1	0.126311	enh104895-EXOC3L4
chr14	103570000	103575000	5001	*	chr14	103565000	103570000	5001	*	enh104896	genic	73.3915	EXOC3L4	347	TRUE	39	135.925	9975.77	0.0516795	enh104896-EXOC3L4
chr14	103570000	103575000	5001	*	chr14	103565000	103570000	5001	*	enh104897	genic	68.7909	EXOC3L4	347	TRUE	39	135.925	9350.43	0.0484399	enh104897-EXOC3L4
chr14	103575000	103580000	5001	*	chr14	103565000	103570000	5001	*	enh104898	genic	79.7029	EXOC3L4	347	TRUE	39	73.7996	5882.04	0.0304719	enh104898-EXOC3L4
chr14	103575000	103580000	5001	*	chr14	103565000	103570000	5001	*	enh104899	intergenic	71.5412	EXOC3L4	347	TRUE	39	73.7996	5279.71	0.0273515	enh104899-EXOC3L4
chr14	103580000	103585000	5001	*	chr14	103565000	103570000	5001	*	enh104900	intergenic	92.0978	EXOC3L4	347	TRUE	39	66.2891	6105.08	0.0316274	enh104900-EXOC3L4
chr14	103585000	103590000	5001	*	chr14	103565000	103570000	5001	*	enh104901	intergenic	126.612	EXOC3L4	347	TRUE	39	68.763	8706.23	0.0451027	enh104901-EXOC3L4
chr14	103585000	103590000	5001	*	chr14	103565000	103570000	5001	*	enh104902	promoter	144.124	EXOC3L4	347	TRUE	39	68.763	9910.42	0.051341	enh104902-EXOC3L4
chr14	103600000	103605000	5001	*	chr14	103565000	103570000	5001	*	enh104903	genic	89.5672	EXOC3L4	347	TRUE	39	50.1779	4494.3	0.0232827	enh104903-EXOC3L4
chr14	103605000	103610000	5001	*	chr14	103565000	103570000	5001	*	enh104904	intergenic	74.5443	EXOC3L4	347	TRUE	39	67.5188	5033.14	0.0260742	enh104904-EXOC3L4
chr14	103575000	103580000	5001	*	chr14	103585000	103590000	5001	*	enh104898	genic	79.7029	LINC00677	2320.25	TRUE	40	132.577	10566.8	0.0301749	enh104898-LINC00677
chr14	103575000	103580000	5001	*	chr14	103585000	103590000	5001	*	enh104899	intergenic	71.5412	LINC00677	2320.25	TRUE	40	132.577	9484.73	0.0270849	enh104899-LINC00677
chr14	103580000	103585000	5001	*	chr14	103585000	103590000	5001	*	enh104900	intergenic	92.0978	LINC00677	2320.25	TRUE	40	207.907	19147.7	0.054679	enh104900-LINC00677
chr14	103585000	103590000	5001	*	chr14	103585000	103590000	5001	*	enh104901	intergenic	126.612	LINC00677	2320.25	TRUE	40	693.985	87866.9	0.250916	enh104901-LINC00677
chr14	103585000	103590000	5001	*	chr14	103585000	103590000	5001	*	enh104902	promoter	144.124	LINC00677	2320.25	TRUE	40	693.985	100020	0.285621	enh104902-LINC00677
chr14	103600000	103605000	5001	*	chr14	103585000	103590000	5001	*	enh104903	genic	89.5672	LINC00677	2320.25	TRUE	40	82.9717	7431.55	0.0212218	enh104903-LINC00677
chr14	103540000	103545000	5001	*	chr14	103590000	103595000	5001	*	enh104891	intergenic	92.1243	TNFAIP2	1158.25	TRUE	41	39.7593	3662.8	0.0204143	enh104891-TNFAIP2
chr14	103570000	103575000	5001	*	chr14	103590000	103595000	5001	*	enh104896	genic	73.3915	TNFAIP2	1158.25	TRUE	41	93.8638	6888.8	0.0383941	enh104896-TNFAIP2
chr14	103570000	103575000	5001	*	chr14	103590000	103595000	5001	*	enh104897	genic	68.7909	TNFAIP2	1158.25	TRUE	41	93.8638	6456.97	0.0359873	enh104897-TNFAIP2
chr14	103575000	103580000	5001	*	chr14	103590000	103595000	5001	*	enh104898	genic	79.7029	TNFAIP2	1158.25	TRUE	41	71.8424	5726.05	0.0319136	enh104898-TNFAIP2
chr14	103575000	103580000	5001	*	chr14	103590000	103595000	5001	*	enh104899	intergenic	71.5412	TNFAIP2	1158.25	TRUE	41	71.8424	5139.69	0.0286456	enh104899-TNFAIP2
chr14	103580000	103585000	5001	*	chr14	103590000	103595000	5001	*	enh104900	intergenic	92.0978	TNFAIP2	1158.25	TRUE	41	114.396	10535.6	0.0587193	enh104900-TNFAIP2
chr14	103585000	103590000	5001	*	chr14	103590000	103595000	5001	*	enh104901	intergenic	126.612	TNFAIP2	1158.25	TRUE	41	133.242	16870	0.0940236	enh104901-TNFAIP2
chr14	103585000	103590000	5001	*	chr14	103590000	103595000	5001	*	enh104902	promoter	144.124	TNFAIP2	1158.25	TRUE	41	133.242	19203.4	0.107028	enh104902-TNFAIP2
chr14	103600000	103605000	5001	*	chr14	103590000	103595000	5001	*	enh104903	genic	89.5672	TNFAIP2	1158.25	TRUE	41	142.232	12739.3	0.0710013	enh104903-TNFAIP2
chr14	103605000	103610000	5001	*	chr14	103590000	103595000	5001	*	enh104904	intergenic	74.5443	TNFAIP2	1158.25	TRUE	41	79.7024	5941.36	0.0331136	enh104904-TNFAIP2
chr14	103540000	103545000	5001	*	chr14	103650000	103655000	5001	*	enh104891	intergenic	92.1243	LINC00605	42.875	TRUE	42	38.0332	3503.78	0.0204063	enh104891-LINC00605
chr14	103555000	103560000	5001	*	chr14	103650000	103655000	5001	*	enh104894	intergenic	83.4316	LINC00605	42.875	TRUE	42	52.9393	4416.81	0.0257238	enh104894-LINC00605
chr14	103570000	103575000	5001	*	chr14	103650000	103655000	5001	*	enh104896	genic	73.3915	LINC00605	42.875	TRUE	42	69.0474	5067.49	0.0295134	enh104896-LINC00605
chr14	103570000	103575000	5001	*	chr14	103650000	103655000	5001	*	enh104897	genic	68.7909	LINC00605	42.875	TRUE	42	69.0474	4749.83	0.0276633	enh104897-LINC00605
chr14	103575000	103580000	5001	*	chr14	103650000	103655000	5001	*	enh104898	genic	79.7029	LINC00605	42.875	TRUE	42	47.6445	3797.4	0.0221163	enh104898-LINC00605
chr14	103620000	103625000	5001	*	chr14	103650000	103655000	5001	*	enh104905	intergenic	76.6425	LINC00605	42.875	TRUE	42	58.794	4506.12	0.026244	enh104905-LINC00605
chr14	103655000	103660000	5001	*	chr14	103650000	103655000	5001	*	enh104906	promoter	63.852	LINC00605	42.875	TRUE	42	195.633	12491.6	0.0727517	enh104906-LINC00605
chr14	103655000	103660000	5001	*	chr14	103650000	103655000	5001	*	enh104907	intergenic	64.8955	LINC00605	42.875	TRUE	42	195.633	12695.7	0.0739407	enh104907-LINC00605
chr14	103655000	103660000	5001	*	chr14	103650000	103655000	5001	*	enh104908	intergenic	66.4969	LINC00605	42.875	TRUE	42	195.633	13009	0.0757652	enh104908-LINC00605
chr14	103660000	103665000	5001	*	chr14	103650000	103655000	5001	*	enh104909	intergenic	59.983	LINC00605	42.875	TRUE	42	98.7602	5923.93	0.0345014	enh104909-LINC00605
chr14	103665000	103670000	5001	*	chr14	103650000	103655000	5001	*	enh104910	intergenic	69.0559	LINC00605	42.875	TRUE	42	64.6994	4467.88	0.0260212	enh104910-LINC00605
chr14	103670000	103675000	5001	*	chr14	103650000	103655000	5001	*	enh104911	intergenic	76.0777	LINC00605	42.875	TRUE	42	60.2911	4586.81	0.0267139	enh104911-LINC00605
chr14	103725000	103730000	5001	*	chr14	103650000	103655000	5001	*	enh104912	intergenic	104.2	LINC00605	42.875	TRUE	42	38.7284	4035.51	0.0235031	enh104912-LINC00605
chr14	103745000	103750000	5001	*	chr14	103650000	103655000	5001	*	enh104914	intergenic	71.5894	LINC00605	42.875	TRUE	42	56.3431	4033.57	0.0234918	enh104914-LINC00605
chr14	103745000	103750000	5001	*	chr14	103650000	103655000	5001	*	enh104915	intergenic	71.592	LINC00605	42.875	TRUE	42	56.3431	4033.72	0.0234927	enh104915-LINC00605
chr14	103760000	103765000	5001	*	chr14	103780000	103785000	5001	*	enh104918	intergenic	68.1816	LOC105378183	38.375	TRUE	43	52.1567	3556.13	0.0233402	enh104918-LOC105378183
chr14	103780000	103785000	5001	*	chr14	103780000	103785000	5001	*	enh104919	promoter	62.8902	LOC105378183	38.375	TRUE	43	469.581	29532	0.19383	enh104919-LOC105378183
chr14	103800000	103805000	5001	*	chr14	103780000	103785000	5001	*	enh104920	promoter	143.353	LOC105378183	38.375	TRUE	43	48.7827	6993.15	0.0458988	enh104920-LOC105378183
chr14	103800000	103805000	5001	*	chr14	103800000	103805000	5001	*	enh104920	promoter	143.353	EIF5	3858.62	TRUE	44	561.849	80542.8	0.362444	enh104920-EIF5
chr14	103810000	103815000	5001	*	chr14	103800000	103805000	5001	*	enh104921	genic	66.9808	EIF5	3858.62	TRUE	44	150.552	10084.1	0.0453786	enh104921-EIF5
chr14	103810000	103815000	5001	*	chr14	103800000	103805000	5001	*	enh104922	intergenic	63.8731	EIF5	3858.62	TRUE	44	150.552	9616.24	0.0432732	enh104922-EIF5
chr14	103820000	103825000	5001	*	chr14	103800000	103805000	5001	*	enh104923	intergenic	59.9965	EIF5	3858.62	TRUE	44	91.5602	5493.29	0.0247199	enh104923-EIF5
chr14	103825000	103830000	5001	*	chr14	103800000	103805000	5001	*	enh104924	intergenic	72.5635	EIF5	3858.62	TRUE	44	67.9717	4932.26	0.0221952	enh104924-EIF5
chr14	103835000	103840000	5001	*	chr14	103800000	103805000	5001	*	enh104925	intergenic	82.9648	EIF5	3858.62	TRUE	44	63.5634	5273.52	0.0237309	enh104925-EIF5
chr14	103845000	103850000	5001	*	chr14	103800000	103805000	5001	*	enh104926	intergenic	82.774	EIF5	3858.62	TRUE	44	63.9739	5295.38	0.0238293	enh104926-EIF5
chr14	103850000	103855000	5001	*	chr14	103800000	103805000	5001	*	enh104927	promoter	125.058	EIF5	3858.62	TRUE	44	61.2407	7658.65	0.034464	enh104927-EIF5
chr14	103800000	103805000	5001	*	chr14	103850000	103855000	5001	*	enh104920	promoter	143.353	MARK3	7063.88	TRUE	45	61.2407	8779.05	0.0370888	enh104920-MARK3
chr14	103835000	103840000	5001	*	chr14	103850000	103855000	5001	*	enh104925	intergenic	82.9648	MARK3	7063.88	TRUE	45	73.5138	6099.06	0.0257667	enh104925-MARK3
chr14	103845000	103850000	5001	*	chr14	103850000	103855000	5001	*	enh104926	intergenic	82.774	MARK3	7063.88	TRUE	45	215.401	17829.6	0.0753248	enh104926-MARK3
chr14	103850000	103855000	5001	*	chr14	103850000	103855000	5001	*	enh104927	promoter	125.058	MARK3	7063.88	TRUE	45	503.259	62936.6	0.265888	enh104927-MARK3
chr14	103855000	103860000	5001	*	chr14	103850000	103855000	5001	*	enh104928	genic	70.9738	MARK3	7063.88	TRUE	45	244.703	17367.5	0.0733725	enh104928-MARK3
chr14	103860000	103865000	5001	*	chr14	103850000	103855000	5001	*	enh104929	genic	63.0447	MARK3	7063.88	TRUE	45	92.2447	5815.54	0.0245689	enh104929-MARK3
chr14	103865000	103870000	5001	*	chr14	103850000	103855000	5001	*	enh104930	genic	58.1338	MARK3	7063.88	TRUE	45	85.5269	4972	0.0210052	enh104930-MARK3
chr14	103865000	103870000	5001	*	chr14	103850000	103855000	5001	*	enh104931	genic	70.1575	MARK3	7063.88	TRUE	45	85.5269	6000.35	0.0253497	enh104931-MARK3
chr14	103880000	103885000	5001	*	chr14	103850000	103855000	5001	*	enh104932	genic	101.006	MARK3	7063.88	TRUE	45	58.5964	5918.62	0.0250044	enh104932-MARK3
chr14	103985000	103990000	5001	*	chr14	103985000	103990000	5001	*	enh104940	genic	79.4543	CKB	878.375	TRUE	46	719.015	57128.8	0.207564	enh104940-CKB
chr14	103985000	103990000	5001	*	chr14	103985000	103990000	5001	*	enh104941	genic	99.4087	CKB	878.375	TRUE	46	719.015	71476.3	0.259693	enh104941-CKB
chr14	103990000	103995000	5001	*	chr14	103985000	103990000	5001	*	enh104942	intergenic	122.894	CKB	878.375	TRUE	46	276.496	33979.6	0.123457	enh104942-CKB
chr14	103995000	104000000	5001	*	chr14	103985000	103990000	5001	*	enh104943	promoter	92.8753	CKB	878.375	TRUE	46	84.8041	7876.2	0.0286163	enh104943-CKB
chr14	103995000	104000000	5001	*	chr14	103985000	103990000	5001	*	enh104944	genic	85.2156	CKB	878.375	TRUE	46	84.8041	7226.63	0.0262563	enh104944-CKB
chr14	104000000	104005000	5001	*	chr14	103985000	103990000	5001	*	enh104945	genic	73.1109	CKB	878.375	TRUE	46	111.968	8186.11	0.0297423	enh104945-CKB
chr14	104010000	104015000	5001	*	chr14	103985000	103990000	5001	*	enh104946	intergenic	69.9091	CKB	878.375	TRUE	46	98.0668	6855.76	0.0249088	enh104946-CKB
chr14	104025000	104030000	5001	*	chr14	103985000	103990000	5001	*	enh104947	promoter	119.432	CKB	878.375	TRUE	46	53.1731	6350.56	0.0230733	enh104947-CKB
chr14	103985000	103990000	5001	*	chr14	103995000	104000000	5001	*	enh104940	genic	79.4543	TRMT61A	1026.12	TRUE	47	84.8041	6738.05	0.023996	enh104940-TRMT61A
chr14	103985000	103990000	5001	*	chr14	103995000	104000000	5001	*	enh104941	genic	99.4087	TRMT61A	1026.12	TRUE	47	84.8041	8430.26	0.0300224	enh104941-TRMT61A
chr14	103990000	103995000	5001	*	chr14	103995000	104000000	5001	*	enh104942	intergenic	122.894	TRMT61A	1026.12	TRUE	47	239.186	29394.5	0.104682	enh104942-TRMT61A
chr14	103995000	104000000	5001	*	chr14	103995000	104000000	5001	*	enh104943	promoter	92.8753	TRMT61A	1026.12	TRUE	47	686.577	63766.1	0.227088	enh104943-TRMT61A
chr14	103995000	104000000	5001	*	chr14	103995000	104000000	5001	*	enh104944	genic	85.2156	TRMT61A	1026.12	TRUE	47	686.577	58507.1	0.208359	enh104944-TRMT61A
chr14	104000000	104005000	5001	*	chr14	103995000	104000000	5001	*	enh104945	genic	73.1109	TRMT61A	1026.12	TRUE	47	297.01	21714.7	0.0773317	enh104945-TRMT61A
chr14	104010000	104015000	5001	*	chr14	103995000	104000000	5001	*	enh104946	intergenic	69.9091	TRMT61A	1026.12	TRUE	47	85.9428	6008.18	0.0213967	enh104946-TRMT61A
chr14	104025000	104030000	5001	*	chr14	103995000	104000000	5001	*	enh104947	promoter	119.432	TRMT61A	1026.12	TRUE	47	55.4532	6622.88	0.0235858	enh104947-TRMT61A
chr14	103975000	103980000	5001	*	chr14	104020000	104025000	5001	*	enh104939	intergenic	67.5786	BAG5	1463.12	TRUE	48	57.5836	3891.42	0.0231809	enh104939-BAG5
chr14	103985000	103990000	5001	*	chr14	104020000	104025000	5001	*	enh104940	genic	79.4543	BAG5	1463.12	TRUE	48	52.358	4160.07	0.0247812	enh104940-BAG5
chr14	103985000	103990000	5001	*	chr14	104020000	104025000	5001	*	enh104941	genic	99.4087	BAG5	1463.12	TRUE	48	52.358	5204.84	0.0310049	enh104941-BAG5
chr14	103990000	103995000	5001	*	chr14	104020000	104025000	5001	*	enh104942	intergenic	122.894	BAG5	1463.12	TRUE	48	56.5778	6953.06	0.0414189	enh104942-BAG5
chr14	103995000	104000000	5001	*	chr14	104020000	104025000	5001	*	enh104943	promoter	92.8753	BAG5	1463.12	TRUE	48	89.5607	8317.98	0.0495496	enh104943-BAG5
chr14	103995000	104000000	5001	*	chr14	104020000	104025000	5001	*	enh104944	genic	85.2156	BAG5	1463.12	TRUE	48	89.5607	7631.97	0.0454631	enh104944-BAG5
chr14	104000000	104005000	5001	*	chr14	104020000	104025000	5001	*	enh104945	genic	73.1109	BAG5	1463.12	TRUE	48	77.778	5686.42	0.0338736	enh104945-BAG5
chr14	104010000	104015000	5001	*	chr14	104020000	104025000	5001	*	enh104946	intergenic	69.9091	BAG5	1463.12	TRUE	48	126.954	8875.21	0.052869	enh104946-BAG5
chr14	104025000	104030000	5001	*	chr14	104020000	104025000	5001	*	enh104947	promoter	119.432	BAG5	1463.12	TRUE	48	247.809	29596.3	0.176303	enh104947-BAG5
chr14	104035000	104040000	5001	*	chr14	104020000	104025000	5001	*	enh104949	genic	73.2813	BAG5	1463.12	TRUE	48	46.3861	3399.23	0.020249	enh104949-BAG5
chr14	103985000	103990000	5001	*	chr14	104025000	104030000	5001	*	enh104940	genic	79.4543	APOPT1	1710.12	TRUE	49	53.1731	4224.83	0.0203005	enh104940-APOPT1
chr14	103985000	103990000	5001	*	chr14	104025000	104030000	5001	*	enh104941	genic	99.4087	APOPT1	1710.12	TRUE	49	53.1731	5285.87	0.0253988	enh104941-APOPT1
chr14	103990000	103995000	5001	*	chr14	104025000	104030000	5001	*	enh104942	intergenic	122.894	APOPT1	1710.12	TRUE	49	48.1245	5914.2	0.0284179	enh104942-APOPT1
chr14	103995000	104000000	5001	*	chr14	104025000	104030000	5001	*	enh104943	promoter	92.8753	APOPT1	1710.12	TRUE	49	55.4532	5150.23	0.024747	enh104943-APOPT1
chr14	103995000	104000000	5001	*	chr14	104025000	104030000	5001	*	enh104944	genic	85.2156	APOPT1	1710.12	TRUE	49	55.4532	4725.48	0.0227061	enh104944-APOPT1
chr14	104010000	104015000	5001	*	chr14	104025000	104030000	5001	*	enh104946	intergenic	69.9091	APOPT1	1710.12	TRUE	49	69.6222	4867.22	0.0233872	enh104946-APOPT1
chr14	104025000	104030000	5001	*	chr14	104025000	104030000	5001	*	enh104947	promoter	119.432	APOPT1	1710.12	TRUE	49	619.1	73940.3	0.355286	enh104947-APOPT1
chr14	104035000	104040000	5001	*	chr14	104025000	104030000	5001	*	enh104948	genic	58.1226	APOPT1	1710.12	TRUE	49	87.5555	5088.95	0.0244526	enh104948-APOPT1
chr14	104035000	104040000	5001	*	chr14	104025000	104030000	5001	*	enh104949	genic	73.2813	APOPT1	1710.12	TRUE	49	87.5555	6416.18	0.03083	enh104949-APOPT1
chr14	104070000	104075000	5001	*	chr14	104095000	104100000	5001	*	enh104955	intergenic	90.2275	KLC1	3372	TRUE	50	53.8923	4862.57	0.0229177	enh104955-KLC1
chr14	104085000	104090000	5001	*	chr14	104095000	104100000	5001	*	enh104957	intergenic	64.9639	KLC1	3372	TRUE	50	95.5714	6208.69	0.0292621	enh104957-KLC1
chr14	104090000	104095000	5001	*	chr14	104095000	104100000	5001	*	enh104958	intergenic	71.2886	KLC1	3372	TRUE	50	218.562	15581	0.0734346	enh104958-KLC1
chr14	104095000	104100000	5001	*	chr14	104095000	104100000	5001	*	enh104959	promoter	126.877	KLC1	3372	TRUE	50	616.519	78222.1	0.368668	enh104959-KLC1
chr14	104100000	104105000	5001	*	chr14	104095000	104100000	5001	*	enh104960	genic	61.7115	KLC1	3372	TRUE	50	254.255	15690.5	0.0739505	enh104960-KLC1
chr14	104120000	104125000	5001	*	chr14	104095000	104100000	5001	*	enh104961	genic	74.3774	KLC1	3372	TRUE	50	78.7138	5854.53	0.0275929	enh104961-KLC1
chr14	104120000	104125000	5001	*	chr14	104095000	104100000	5001	*	enh104962	genic	66.2803	KLC1	3372	TRUE	50	78.7138	5217.17	0.024589	enh104962-KLC1
chr14	104025000	104030000	5001	*	chr14	104160000	104165000	5001	*	enh104947	promoter	119.432	XRCC3	1654.5	TRUE	51	19.3473	2310.69	0.020644	enh104947-XRCC3
chr14	104095000	104100000	5001	*	chr14	104160000	104165000	5001	*	enh104959	promoter	126.877	XRCC3	1654.5	TRUE	51	27.0737	3435.03	0.030689	enh104959-XRCC3
chr14	104130000	104135000	5001	*	chr14	104160000	104165000	5001	*	enh104963	genic	63.8099	XRCC3	1654.5	TRUE	51	52.6851	3361.83	0.0300351	enh104963-XRCC3
chr14	104145000	104150000	5001	*	chr14	104160000	104165000	5001	*	enh104964	genic	71.3037	XRCC3	1654.5	TRUE	51	80.8329	5763.69	0.0514936	enh104964-XRCC3
chr14	104165000	104170000	5001	*	chr14	104160000	104165000	5001	*	enh104965	genic	71.7319	XRCC3	1654.5	TRUE	51	250.925	17999.3	0.160809	enh104965-XRCC3
chr14	104180000	104185000	5001	*	chr14	104160000	104165000	5001	*	enh104966	promoter	126.407	XRCC3	1654.5	TRUE	51	40.4455	5112.59	0.0456766	enh104966-XRCC3
chr14	104165000	104170000	5001	*	chr14	104180000	104185000	5001	*	enh104965	genic	71.7319	ZFYVE21	1551.12	TRUE	52	52.4763	3764.22	0.0238653	enh104965-ZFYVE21
chr14	104180000	104185000	5001	*	chr14	104180000	104185000	5001	*	enh104966	promoter	126.407	ZFYVE21	1551.12	TRUE	52	497.01	62825.5	0.398316	enh104966-ZFYVE21
chr14	104205000	104210000	5001	*	chr14	104180000	104185000	5001	*	enh104967	genic	63.3169	ZFYVE21	1551.12	TRUE	52	54.4473	3447.43	0.0218568	enh104967-ZFYVE21
chr14	104210000	104215000	5001	*	chr14	104180000	104185000	5001	*	enh104968	genic	84.9031	ZFYVE21	1551.12	TRUE	52	45.0054	3821.09	0.0242259	enh104968-ZFYVE21
chr14	104095000	104100000	5001	*	chr14	104200000	104205000	5001	*	enh104959	promoter	126.877	PPP1R13B	1448.75	TRUE	53	21.115	2679.01	0.0236437	enh104959-PPP1R13B
chr14	104165000	104170000	5001	*	chr14	104200000	104205000	5001	*	enh104965	genic	71.7319	PPP1R13B	1448.75	TRUE	53	36.2492	2600.23	0.0229484	enh104965-PPP1R13B
chr14	104180000	104185000	5001	*	chr14	104200000	104205000	5001	*	enh104966	promoter	126.407	PPP1R13B	1448.75	TRUE	53	49.2469	6225.15	0.0549404	enh104966-PPP1R13B
chr14	104205000	104210000	5001	*	chr14	104200000	104205000	5001	*	enh104967	genic	63.3169	PPP1R13B	1448.75	TRUE	53	259.286	16417.2	0.144891	enh104967-PPP1R13B
chr14	104210000	104215000	5001	*	chr14	104200000	104205000	5001	*	enh104968	genic	84.9031	PPP1R13B	1448.75	TRUE	53	108.535	9214.96	0.0813271	enh104968-PPP1R13B
chr14	104215000	104220000	5001	*	chr14	104200000	104205000	5001	*	enh104969	genic	57.9833	PPP1R13B	1448.75	TRUE	53	79.4062	4604.24	0.040635	enh104969-PPP1R13B
chr14	104215000	104220000	5001	*	chr14	104200000	104205000	5001	*	enh104970	genic	56.9474	PPP1R13B	1448.75	TRUE	53	79.4062	4521.98	0.039909	enh104970-PPP1R13B
chr14	104225000	104230000	5001	*	chr14	104200000	104205000	5001	*	enh104971	genic	72.8411	PPP1R13B	1448.75	TRUE	53	46.0345	3353.21	0.0295939	enh104971-PPP1R13B
chr14	104295000	104300000	5001	*	chr14	104310000	104315000	5001	*	enh104974	genic	59.655	LINC00637	482.75	TRUE	54	86.369	5152.35	0.0379296	enh104974-LINC00637
chr14	104310000	104315000	5001	*	chr14	104310000	104315000	5001	*	enh104975	promoter	97.6532	LINC00637	482.75	TRUE	54	474.778	46363.6	0.341311	enh104975-LINC00637
chr14	104320000	104325000	5001	*	chr14	104310000	104315000	5001	*	enh104976	genic	68.1606	LINC00637	482.75	TRUE	54	96.1402	6552.97	0.0482405	enh104976-LINC00637
chr14	104325000	104330000	5001	*	chr14	104310000	104315000	5001	*	enh104977	intergenic	60.2086	LINC00637	482.75	TRUE	54	75.6391	4554.12	0.0335257	enh104977-LINC00637
chr14	104325000	104330000	5001	*	chr14	104310000	104315000	5001	*	enh104978	intergenic	62.8573	LINC00637	482.75	TRUE	54	75.6391	4754.47	0.0350006	enh104978-LINC00637
chr14	104335000	104340000	5001	*	chr14	104310000	104315000	5001	*	enh104979	intergenic	59.6537	LINC00637	482.75	TRUE	54	47.0639	2807.53	0.020668	enh104979-LINC00637
chr14	104345000	104350000	5001	*	chr14	104310000	104315000	5001	*	enh104980	intergenic	69.6884	LINC00637	482.75	TRUE	54	39.9391	2783.29	0.0204896	enh104980-LINC00637
chr14	104320000	104325000	5001	*	chr14	104375000	104380000	5001	*	enh104976	genic	68.1606	C14orf2	975.5	TRUE	55	37.9649	2587.71	0.0203287	enh104976-C14orf2
chr14	104345000	104350000	5001	*	chr14	104375000	104380000	5001	*	enh104980	intergenic	69.6884	C14orf2	975.5	TRUE	55	47.271	3294.24	0.0258792	enh104980-C14orf2
chr14	104355000	104360000	5001	*	chr14	104375000	104380000	5001	*	enh104981	intergenic	69.9606	C14orf2	975.5	TRUE	55	49.3595	3453.22	0.0271281	enh104981-C14orf2
chr14	104355000	104360000	5001	*	chr14	104375000	104380000	5001	*	enh104982	intergenic	67.5853	C14orf2	975.5	TRUE	55	49.3595	3335.97	0.026207	enh104982-C14orf2
chr14	104365000	104370000	5001	*	chr14	104375000	104380000	5001	*	enh104983	intergenic	63.0209	C14orf2	975.5	TRUE	55	95.6579	6028.45	0.0473588	enh104983-C14orf2
chr14	104375000	104380000	5001	*	chr14	104375000	104380000	5001	*	enh104984	intergenic	63.4593	C14orf2	975.5	TRUE	55	425.475	27000.3	0.212111	enh104984-C14orf2
chr14	104385000	104390000	5001	*	chr14	104375000	104380000	5001	*	enh104985	promoter	102.525	C14orf2	975.5	TRUE	55	91.8583	9417.76	0.0739848	enh104985-C14orf2
chr14	104395000	104400000	5001	*	chr14	104375000	104380000	5001	*	enh104986	genic	69.1301	C14orf2	975.5	TRUE	55	53.4458	3694.71	0.0290252	enh104986-C14orf2
chr14	104395000	104400000	5001	*	chr14	104375000	104380000	5001	*	enh104987	genic	69.4217	C14orf2	975.5	TRUE	55	53.4458	3710.3	0.0291477	enh104987-C14orf2
chr14	104400000	104405000	5001	*	chr14	104375000	104380000	5001	*	enh104988	genic	58.4835	C14orf2	975.5	TRUE	55	44.9563	2629.2	0.0206547	enh104988-C14orf2
chr14	104310000	104315000	5001	*	chr14	104390000	104395000	5001	*	enh104975	promoter	97.6532	TDRD9	596.25	TRUE	56	27.0899	2645.42	0.0206422	enh104975-TDRD9
chr14	104365000	104370000	5001	*	chr14	104390000	104395000	5001	*	enh104983	intergenic	63.0209	TDRD9	596.25	TRUE	56	44.6259	2812.36	0.0219449	enh104983-TDRD9
chr14	104375000	104380000	5001	*	chr14	104390000	104395000	5001	*	enh104984	intergenic	63.4593	TDRD9	596.25	TRUE	56	77.3456	4908.3	0.0382996	enh104984-TDRD9
chr14	104385000	104390000	5001	*	chr14	104390000	104395000	5001	*	enh104985	promoter	102.525	TDRD9	596.25	TRUE	56	204.633	20980	0.163707	enh104985-TDRD9
chr14	104395000	104400000	5001	*	chr14	104390000	104395000	5001	*	enh104986	genic	69.1301	TDRD9	596.25	TRUE	56	175.163	12109	0.0944868	enh104986-TDRD9
chr14	104395000	104400000	5001	*	chr14	104390000	104395000	5001	*	enh104987	genic	69.4217	TDRD9	596.25	TRUE	56	175.163	12160.1	0.0948854	enh104987-TDRD9
chr14	104400000	104405000	5001	*	chr14	104390000	104395000	5001	*	enh104988	genic	58.4835	TDRD9	596.25	TRUE	56	105.604	6176.1	0.0481922	enh104988-TDRD9
chr14	104415000	104420000	5001	*	chr14	104390000	104395000	5001	*	enh104989	genic	66.0771	TDRD9	596.25	TRUE	56	65.6687	4339.19	0.0338588	enh104989-TDRD9
chr14	104385000	104390000	5001	*	chr14	104405000	104410000	5001	*	enh104985	promoter	102.525	RD3L	7.75	TRUE	57	76.758	7869.61	0.0781211	enh104985-RD3L
chr14	104395000	104400000	5001	*	chr14	104405000	104410000	5001	*	enh104986	genic	69.1301	RD3L	7.75	TRUE	57	101.686	7029.53	0.0697817	enh104986-RD3L
chr14	104395000	104400000	5001	*	chr14	104405000	104410000	5001	*	enh104987	genic	69.4217	RD3L	7.75	TRUE	57	101.686	7059.19	0.0700761	enh104987-RD3L
chr14	104400000	104405000	5001	*	chr14	104405000	104410000	5001	*	enh104988	genic	58.4835	RD3L	7.75	TRUE	57	217.068	12694.9	0.126021	enh104988-RD3L
chr14	104415000	104420000	5001	*	chr14	104405000	104410000	5001	*	enh104989	genic	66.0771	RD3L	7.75	TRUE	57	88.2677	5832.47	0.0578986	enh104989-RD3L
chr14	104430000	104435000	5001	*	chr14	104405000	104410000	5001	*	enh104990	genic	59.3471	RD3L	7.75	TRUE	57	52.0543	3089.27	0.030667	enh104990-RD3L
chr14	104445000	104450000	5001	*	chr14	104405000	104410000	5001	*	enh104991	genic	66.8538	RD3L	7.75	TRUE	57	32.0584	2143.23	0.0212757	enh104991-RD3L
chr14	104540000	104545000	5001	*	chr14	104550000	104555000	5001	*	enh104992	intergenic	70.108	ASPG	205.5	TRUE	58	70.9156	4971.75	0.080116	enh104992-ASPG
chr14	104560000	104565000	5001	*	chr14	104550000	104555000	5001	*	enh104993	genic	65.3948	ASPG	205.5	TRUE	58	87.4516	5718.88	0.0921555	enh104993-ASPG
chr14	104580000	104585000	5001	*	chr14	104550000	104555000	5001	*	enh104994	intergenic	64.5979	ASPG	205.5	TRUE	58	40.8642	2639.74	0.0425374	enh104994-ASPG
chr14	104595000	104600000	5001	*	chr14	104550000	104555000	5001	*	enh104995	intergenic	63.9986	ASPG	205.5	TRUE	58	33.1495	2121.52	0.0341867	enh104995-ASPG
chr14	104600000	104605000	5001	*	chr14	104550000	104555000	5001	*	enh104996	promoter	82.337	ASPG	205.5	TRUE	58	25.2279	2077.18	0.0334723	enh104996-ASPG
chr14	105105000	105110000	5001	*	chr14	104550000	104555000	5001	*	enh105003	intergenic	73.8824	ASPG	205.5	TRUE	58	42.5762	3145.63	0.0506895	enh105003-ASPG
chr14	105110000	105115000	5001	*	chr14	104550000	104555000	5001	*	enh105004	intergenic	88.7342	ASPG	205.5	TRUE	58	14.1481	1255.42	0.0202301	enh105004-ASPG
chr14	104540000	104545000	5001	*	chr14	104605000	104610000	5001	*	enh104992	intergenic	70.108	KIF26A	363.5	TRUE	59	27.0717	1897.95	0.0284987	enh104992-KIF26A
chr14	104560000	104565000	5001	*	chr14	104605000	104610000	5001	*	enh104993	genic	65.3948	KIF26A	363.5	TRUE	59	33.8007	2210.39	0.0331901	enh104993-KIF26A
chr14	104595000	104600000	5001	*	chr14	104605000	104610000	5001	*	enh104995	intergenic	63.9986	KIF26A	363.5	TRUE	59	61.5704	3940.42	0.0591675	enh104995-KIF26A
chr14	104600000	104605000	5001	*	chr14	104605000	104610000	5001	*	enh104996	promoter	82.337	KIF26A	363.5	TRUE	59	129.326	10648.3	0.159889	enh104996-KIF26A
chr14	104615000	104620000	5001	*	chr14	104605000	104610000	5001	*	enh104997	genic	71.1256	KIF26A	363.5	TRUE	59	78.0271	5549.73	0.0833321	enh104997-KIF26A
chr14	104620000	104625000	5001	*	chr14	104605000	104610000	5001	*	enh104998	genic	61.3238	KIF26A	363.5	TRUE	59	67.6924	4151.15	0.0623318	enh104998-KIF26A
chr14	105030000	105035000	5001	*	chr14	104605000	104610000	5001	*	enh105001	intergenic	68.0039	KIF26A	363.5	TRUE	59	25.087	1706.02	0.0256168	enh105001-KIF26A
chr14	105105000	105110000	5001	*	chr14	104605000	104610000	5001	*	enh105003	intergenic	73.8824	KIF26A	363.5	TRUE	59	27.9819	2067.37	0.0310426	enh105003-KIF26A
chr14	105110000	105115000	5001	*	chr14	104605000	104610000	5001	*	enh105004	intergenic	88.7342	KIF26A	363.5	TRUE	59	19.3406	1716.17	0.0257693	enh105004-KIF26A
chr14	105140000	105145000	5001	*	chr14	104605000	104610000	5001	*	enh105011	intergenic	116.09	KIF26A	363.5	TRUE	59	12.1255	1407.64	0.0211365	enh105011-KIF26A
chr14	104310000	104315000	5001	*	chr14	105045000	105050000	5001	*	enh104975	promoter	97.6532	C14orf180	68.75	TRUE	60	9.74807	951.931	0.0219426	enh104975-C14orf180
chr14	104540000	104545000	5001	*	chr14	105045000	105050000	5001	*	enh104992	intergenic	70.108	C14orf180	68.75	TRUE	60	17.2972	1212.67	0.0279529	enh104992-C14orf180
chr14	104600000	104605000	5001	*	chr14	105045000	105050000	5001	*	enh104996	promoter	82.337	C14orf180	68.75	TRUE	60	12.3726	1018.72	0.0234822	enh104996-C14orf180
chr14	104615000	104620000	5001	*	chr14	105045000	105050000	5001	*	enh104997	genic	71.1256	C14orf180	68.75	TRUE	60	21.8114	1551.35	0.0357596	enh104997-C14orf180
chr14	104620000	104625000	5001	*	chr14	105045000	105050000	5001	*	enh104998	genic	61.3238	C14orf180	68.75	TRUE	60	18.645	1143.38	0.0263557	enh104998-C14orf180
chr14	105030000	105035000	5001	*	chr14	105045000	105050000	5001	*	enh105001	intergenic	68.0039	C14orf180	68.75	TRUE	60	54.4019	3699.54	0.0852766	enh105001-C14orf180
chr14	105070000	105075000	5001	*	chr14	105045000	105050000	5001	*	enh105002	promoter	57.849	C14orf180	68.75	TRUE	60	29.5271	1708.11	0.039373	enh105002-C14orf180
chr14	105105000	105110000	5001	*	chr14	105045000	105050000	5001	*	enh105003	intergenic	73.8824	C14orf180	68.75	TRUE	60	29.0123	2143.5	0.0494089	enh105003-C14orf180
chr14	105110000	105115000	5001	*	chr14	105045000	105050000	5001	*	enh105004	intergenic	88.7342	C14orf180	68.75	TRUE	60	16.2192	1439.2	0.0331744	enh105004-C14orf180
chr14	105115000	105120000	5001	*	chr14	105045000	105050000	5001	*	enh105005	intergenic	80.5411	C14orf180	68.75	TRUE	60	20.0858	1617.73	0.0372896	enh105005-C14orf180
chr14	104540000	104545000	5001	*	chr14	105055000	105060000	5001	*	enh104992	intergenic	70.108	TMEM179	93.625	TRUE	61	15.1444	1061.74	0.0224976	enh104992-TMEM179
chr14	104595000	104600000	5001	*	chr14	105055000	105060000	5001	*	enh104995	intergenic	63.9986	TMEM179	93.625	TRUE	61	15.5791	997.038	0.0211266	enh104995-TMEM179
chr14	104600000	104605000	5001	*	chr14	105055000	105060000	5001	*	enh104996	promoter	82.337	TMEM179	93.625	TRUE	61	14.8949	1226.4	0.0259867	enh104996-TMEM179
chr14	104615000	104620000	5001	*	chr14	105055000	105060000	5001	*	enh104997	genic	71.1256	TMEM179	93.625	TRUE	61	14.6898	1044.82	0.0221391	enh104997-TMEM179
chr14	104660000	104665000	5001	*	chr14	105055000	105060000	5001	*	enh104999	intergenic	61.5256	TMEM179	93.625	TRUE	61	16.086	989.7	0.0209711	enh104999-TMEM179
chr14	105030000	105035000	5001	*	chr14	105055000	105060000	5001	*	enh105001	intergenic	68.0039	TMEM179	93.625	TRUE	61	30.2273	2055.58	0.0435564	enh105001-TMEM179
chr14	105070000	105075000	5001	*	chr14	105055000	105060000	5001	*	enh105002	promoter	57.849	TMEM179	93.625	TRUE	61	65.6246	3796.32	0.0804416	enh105002-TMEM179
chr14	105105000	105110000	5001	*	chr14	105055000	105060000	5001	*	enh105003	intergenic	73.8824	TMEM179	93.625	TRUE	61	18.9648	1401.17	0.0296899	enh105003-TMEM179
chr14	105110000	105115000	5001	*	chr14	105055000	105060000	5001	*	enh105004	intergenic	88.7342	TMEM179	93.625	TRUE	61	16.3852	1453.93	0.0308079	enh105004-TMEM179
chr14	105120000	105125000	5001	*	chr14	105055000	105060000	5001	*	enh105006	intergenic	67.6265	TMEM179	93.625	TRUE	61	15.1209	1022.58	0.0216678	enh105006-TMEM179
chr14	105120000	105125000	5001	*	chr14	105055000	105060000	5001	*	enh105007	intergenic	75.5999	TMEM179	93.625	TRUE	61	15.1209	1143.14	0.0242225	enh105007-TMEM179
chr14	105155000	105160000	5001	*	chr14	105055000	105060000	5001	*	enh105013	promoter	112.576	TMEM179	93.625	TRUE	61	11.2722	1268.98	0.026889	enh105013-TMEM179
chr14	105110000	105115000	5001	*	chr14	105125000	105130000	5001	*	enh105004	intergenic	88.7342	LOC101929634	54.25	TRUE	62	53.4202	4740.19	0.0235591	enh105004-LOC101929634
chr14	105115000	105120000	5001	*	chr14	105125000	105130000	5001	*	enh105005	intergenic	80.5411	LOC101929634	54.25	TRUE	62	60.6422	4884.18	0.0242748	enh105005-LOC101929634
chr14	105120000	105125000	5001	*	chr14	105125000	105130000	5001	*	enh105006	intergenic	67.6265	LOC101929634	54.25	TRUE	62	224.625	15190.6	0.0754984	enh105006-LOC101929634
chr14	105120000	105125000	5001	*	chr14	105125000	105130000	5001	*	enh105007	intergenic	75.5999	LOC101929634	54.25	TRUE	62	224.625	16981.6	0.0844	enh105007-LOC101929634
chr14	105125000	105130000	5001	*	chr14	105125000	105130000	5001	*	enh105008	genic	76.8964	LOC101929634	54.25	TRUE	62	536.132	41226.7	0.2049	enh105008-LOC101929634
chr14	105130000	105135000	5001	*	chr14	105125000	105130000	5001	*	enh105009	promoter	65.689	LOC101929634	54.25	TRUE	62	238.033	15636.2	0.0777129	enh105009-LOC101929634
chr14	105135000	105140000	5001	*	chr14	105125000	105130000	5001	*	enh105010	intergenic	75.5196	LOC101929634	54.25	TRUE	62	122.918	9282.68	0.0461356	enh105010-LOC101929634
chr14	105140000	105145000	5001	*	chr14	105125000	105130000	5001	*	enh105011	intergenic	116.09	LOC101929634	54.25	TRUE	62	91.6151	10635.6	0.0528596	enh105011-LOC101929634
chr14	105145000	105150000	5001	*	chr14	105125000	105130000	5001	*	enh105012	intergenic	97.6256	LOC101929634	54.25	TRUE	62	77.5822	7574	0.0376434	enh105012-LOC101929634
chr14	105155000	105160000	5001	*	chr14	105125000	105130000	5001	*	enh105013	promoter	112.576	LOC101929634	54.25	TRUE	62	71.1298	8007.52	0.039798	enh105013-LOC101929634
chr14	105115000	105120000	5001	*	chr14	105155000	105160000	5001	*	enh105005	intergenic	80.5411	INF2	1841.12	TRUE	63	64.7016	5211.13	0.0236829	enh105005-INF2
chr14	105125000	105130000	5001	*	chr14	105155000	105160000	5001	*	enh105008	genic	76.8964	INF2	1841.12	TRUE	63	71.1298	5469.63	0.0248576	enh105008-INF2
chr14	105130000	105135000	5001	*	chr14	105155000	105160000	5001	*	enh105009	promoter	65.689	INF2	1841.12	TRUE	63	70.4881	4630.29	0.0210431	enh105009-INF2
chr14	105135000	105140000	5001	*	chr14	105155000	105160000	5001	*	enh105010	intergenic	75.5196	INF2	1841.12	TRUE	63	58.3477	4406.39	0.0200256	enh105010-INF2
chr14	105140000	105145000	5001	*	chr14	105155000	105160000	5001	*	enh105011	intergenic	116.09	INF2	1841.12	TRUE	63	100.053	11615.2	0.052787	enh105011-INF2
chr14	105145000	105150000	5001	*	chr14	105155000	105160000	5001	*	enh105012	intergenic	97.6256	INF2	1841.12	TRUE	63	106.918	10438	0.0474371	enh105012-INF2
chr14	105155000	105160000	5001	*	chr14	105155000	105160000	5001	*	enh105013	promoter	112.576	INF2	1841.12	TRUE	63	882.235	99318.7	0.45137	enh105013-INF2
chr14	105160000	105165000	5001	*	chr14	105155000	105160000	5001	*	enh105014	genic	62.5869	INF2	1841.12	TRUE	63	142.126	8895.23	0.0404258	enh105014-INF2
chr14	105155000	105160000	5001	*	chr14	105195000	105200000	5001	*	enh105013	promoter	112.576	ADSSL1	191.875	TRUE	64	32.6551	3676.18	0.0268711	enh105013-ADSSL1
chr14	105175000	105180000	5001	*	chr14	105195000	105200000	5001	*	enh105015	genic	70.5647	ADSSL1	191.875	TRUE	64	53.01	3740.63	0.0273422	enh105015-ADSSL1
chr14	105190000	105195000	5001	*	chr14	105195000	105200000	5001	*	enh105016	intergenic	95.8892	ADSSL1	191.875	TRUE	64	228.744	21934.1	0.160327	enh105016-ADSSL1
chr14	105200000	105205000	5001	*	chr14	105195000	105200000	5001	*	enh105017	genic	71.907	ADSSL1	191.875	TRUE	64	326.465	23475.1	0.171592	enh105017-ADSSL1
chr14	105215000	105220000	5001	*	chr14	105195000	105200000	5001	*	enh105018	promoter	126.94	ADSSL1	191.875	TRUE	64	79.5405	10096.9	0.0738033	enh105018-ADSSL1
chr14	105235000	105240000	5001	*	chr14	105195000	105200000	5001	*	enh105019	genic	82.5093	ADSSL1	191.875	TRUE	64	42.0974	3473.43	0.0253891	enh105019-ADSSL1
chr14	105265000	105270000	5001	*	chr14	105195000	105200000	5001	*	enh105023	promoter	99.2946	ADSSL1	191.875	TRUE	64	29.3513	2914.42	0.021303	enh105023-ADSSL1
chr14	105190000	105195000	5001	*	chr14	105215000	105220000	5001	*	enh105016	intergenic	95.8892	SIVA1	1425.75	TRUE	65	64.9795	6230.83	0.0361692	enh105016-SIVA1
chr14	105200000	105205000	5001	*	chr14	105215000	105220000	5001	*	enh105017	genic	71.907	SIVA1	1425.75	TRUE	65	93.1563	6698.6	0.0388846	enh105017-SIVA1
chr14	105215000	105220000	5001	*	chr14	105215000	105220000	5001	*	enh105018	promoter	126.94	SIVA1	1425.75	TRUE	65	487.058	61827.2	0.3589	enh105018-SIVA1
chr14	105235000	105240000	5001	*	chr14	105215000	105220000	5001	*	enh105019	genic	82.5093	SIVA1	1425.75	TRUE	65	47.4212	3912.69	0.0227127	enh105019-SIVA1
chr14	105280000	105285000	5001	*	chr14	105215000	105220000	5001	*	enh105026	intergenic	117.501	SIVA1	1425.75	TRUE	65	30.9345	3634.84	0.0210998	enh105026-SIVA1
chr14	105290000	105295000	5001	*	chr14	105215000	105220000	5001	*	enh105027	intergenic	94.7324	SIVA1	1425.75	TRUE	65	42.841	4058.43	0.0235587	enh105027-SIVA1
chr14	105215000	105220000	5001	*	chr14	105235000	105240000	5001	*	enh105018	promoter	126.94	AKT1	2119.75	TRUE	66	47.4212	6019.65	0.0361281	enh105018-AKT1
chr14	105235000	105240000	5001	*	chr14	105235000	105240000	5001	*	enh105019	genic	82.5093	AKT1	2119.75	TRUE	66	425.525	35109.7	0.210718	enh105019-AKT1
chr14	105240000	105245000	5001	*	chr14	105235000	105240000	5001	*	enh105020	genic	60.0455	AKT1	2119.75	TRUE	66	241.084	14476	0.0868803	enh105020-AKT1
chr14	105250000	105255000	5001	*	chr14	105235000	105240000	5001	*	enh105021	genic	87.4243	AKT1	2119.75	TRUE	66	93.754	8196.37	0.0491921	enh105021-AKT1
chr14	105260000	105265000	5001	*	chr14	105235000	105240000	5001	*	enh105022	promoter	113.009	AKT1	2119.75	TRUE	66	73.7222	8331.26	0.0500016	enh105022-AKT1
chr14	105265000	105270000	5001	*	chr14	105235000	105240000	5001	*	enh105023	promoter	99.2946	AKT1	2119.75	TRUE	66	71.9573	7144.97	0.0428819	enh105023-AKT1
chr14	105270000	105275000	5001	*	chr14	105235000	105240000	5001	*	enh105024	intergenic	70.5319	AKT1	2119.75	TRUE	66	52.4286	3697.89	0.0221936	enh105024-AKT1
chr14	105270000	105275000	5001	*	chr14	105235000	105240000	5001	*	enh105025	intergenic	69.5665	AKT1	2119.75	TRUE	66	52.4286	3647.27	0.0218898	enh105025-AKT1
chr14	105280000	105285000	5001	*	chr14	105235000	105240000	5001	*	enh105026	intergenic	117.501	AKT1	2119.75	TRUE	66	52.056	6116.64	0.0367101	enh105026-AKT1
chr14	105290000	105295000	5001	*	chr14	105235000	105240000	5001	*	enh105027	intergenic	94.7324	AKT1	2119.75	TRUE	66	63.8605	6049.65	0.0363081	enh105027-AKT1
chr14	105235000	105240000	5001	*	chr14	105265000	105270000	5001	*	enh105019	genic	82.5093	ZBTB42	411.375	TRUE	67	71.9573	5937.14	0.0263511	enh105019-ZBTB42
chr14	105250000	105255000	5001	*	chr14	105265000	105270000	5001	*	enh105021	genic	87.4243	ZBTB42	411.375	TRUE	67	70.5968	6171.87	0.0273929	enh105021-ZBTB42
chr14	105260000	105265000	5001	*	chr14	105265000	105270000	5001	*	enh105022	promoter	113.009	ZBTB42	411.375	TRUE	67	270.413	30559	0.135631	enh105022-ZBTB42
chr14	105265000	105270000	5001	*	chr14	105265000	105270000	5001	*	enh105023	promoter	99.2946	ZBTB42	411.375	TRUE	67	660.704	65604.3	0.291174	enh105023-ZBTB42
chr14	105270000	105275000	5001	*	chr14	105265000	105270000	5001	*	enh105024	intergenic	70.5319	ZBTB42	411.375	TRUE	67	189.223	13346.2	0.0592352	enh105024-ZBTB42
chr14	105270000	105275000	5001	*	chr14	105265000	105270000	5001	*	enh105025	intergenic	69.5665	ZBTB42	411.375	TRUE	67	189.223	13163.6	0.0584244	enh105025-ZBTB42
chr14	105280000	105285000	5001	*	chr14	105265000	105270000	5001	*	enh105026	intergenic	117.501	ZBTB42	411.375	TRUE	67	69.9497	8219.16	0.0364795	enh105026-ZBTB42
chr14	105290000	105295000	5001	*	chr14	105265000	105270000	5001	*	enh105027	intergenic	94.7324	ZBTB42	411.375	TRUE	67	59.3666	5623.94	0.024961	enh105027-ZBTB42
chr14	105215000	105220000	5001	*	chr14	105285000	105290000	5001	*	enh105018	promoter	126.94	LINC00638	30.125	TRUE	68	35.7514	4538.29	0.027424	enh105018-LINC00638
chr14	105235000	105240000	5001	*	chr14	105285000	105290000	5001	*	enh105019	genic	82.5093	LINC00638	30.125	TRUE	68	65.8225	5430.97	0.0328183	enh105019-LINC00638
chr14	105240000	105245000	5001	*	chr14	105285000	105290000	5001	*	enh105020	genic	60.0455	LINC00638	30.125	TRUE	68	71.4413	4289.73	0.025922	enh105020-LINC00638
chr14	105250000	105255000	5001	*	chr14	105285000	105290000	5001	*	enh105021	genic	87.4243	LINC00638	30.125	TRUE	68	59.9385	5240.08	0.0316648	enh105021-LINC00638
chr14	105260000	105265000	5001	*	chr14	105285000	105290000	5001	*	enh105022	promoter	113.009	LINC00638	30.125	TRUE	68	60.836	6875	0.0415443	enh105022-LINC00638
chr14	105265000	105270000	5001	*	chr14	105285000	105290000	5001	*	enh105023	promoter	99.2946	LINC00638	30.125	TRUE	68	69.6688	6917.74	0.0418025	enh105023-LINC00638
chr14	105270000	105275000	5001	*	chr14	105285000	105290000	5001	*	enh105024	intergenic	70.5319	LINC00638	30.125	TRUE	68	81.6397	5758.2	0.0347957	enh105024-LINC00638
chr14	105270000	105275000	5001	*	chr14	105285000	105290000	5001	*	enh105025	intergenic	69.5665	LINC00638	30.125	TRUE	68	81.6397	5679.39	0.0343194	enh105025-LINC00638
chr14	105280000	105285000	5001	*	chr14	105285000	105290000	5001	*	enh105026	intergenic	117.501	LINC00638	30.125	TRUE	68	249.602	29328.5	0.177227	enh105026-LINC00638
chr14	105290000	105295000	5001	*	chr14	105285000	105290000	5001	*	enh105027	intergenic	94.7324	LINC00638	30.125	TRUE	68	238.462	22590.1	0.136507	enh105027-LINC00638
chr14	105290000	105295000	5001	*	chr14	105330000	105335000	5001	*	enh105027	intergenic	94.7324	CEP170B	947.5	TRUE	69	45.6888	4328.2	0.0242743	enh105027-CEP170B
chr14	105330000	105335000	5001	*	chr14	105330000	105335000	5001	*	enh105028	promoter	99.1737	CEP170B	947.5	TRUE	69	688.823	68313.2	0.383127	enh105028-CEP170B
chr14	105335000	105340000	5001	*	chr14	105330000	105335000	5001	*	enh105029	genic	78.7457	CEP170B	947.5	TRUE	69	244.382	19244.1	0.107928	enh105029-CEP170B
chr14	105340000	105345000	5001	*	chr14	105330000	105335000	5001	*	enh105030	genic	68.6174	CEP170B	947.5	TRUE	69	88.6981	6086.23	0.034134	enh105030-CEP170B
chr14	105390000	105395000	5001	*	chr14	105390000	105395000	5001	*	enh105032	promoter	88.031	PLD4	912.625	TRUE	70	630.375	55492.5	0.243699	enh105032-PLD4
chr14	105390000	105395000	5001	*	chr14	105390000	105395000	5001	*	enh105033	genic	98.0464	PLD4	912.625	TRUE	70	630.375	61806	0.271425	enh105033-PLD4
chr14	105395000	105400000	5001	*	chr14	105390000	105395000	5001	*	enh105034	genic	89.9775	PLD4	912.625	TRUE	70	173.535	15614.2	0.068571	enh105034-PLD4
chr14	105405000	105410000	5001	*	chr14	105390000	105395000	5001	*	enh105035	genic	88.8038	PLD4	912.625	TRUE	70	82.2437	7303.55	0.032074	enh105035-PLD4
chr14	105390000	105395000	5001	*	chr14	105400000	105405000	5001	*	enh105032	promoter	88.031	AHNAK2	854.375	TRUE	71	99.2644	8738.34	0.0585593	enh105032-AHNAK2
chr14	105390000	105395000	5001	*	chr14	105400000	105405000	5001	*	enh105033	genic	98.0464	AHNAK2	854.375	TRUE	71	99.2644	9732.51	0.0652217	enh105033-AHNAK2
chr14	105395000	105400000	5001	*	chr14	105400000	105405000	5001	*	enh105034	genic	89.9775	AHNAK2	854.375	TRUE	71	169.35	15237.7	0.102114	enh105034-AHNAK2
chr14	105405000	105410000	5001	*	chr14	105400000	105405000	5001	*	enh105035	genic	88.8038	AHNAK2	854.375	TRUE	71	254.418	22593.3	0.151407	enh105035-AHNAK2
chr14	105435000	105440000	5001	*	chr14	105400000	105405000	5001	*	enh105037	genic	76.8879	AHNAK2	854.375	TRUE	71	56.6872	4358.56	0.0292085	enh105037-AHNAK2
chr14	105485000	105490000	5001	*	chr14	105400000	105405000	5001	*	enh105042	promoter	120.412	AHNAK2	854.375	TRUE	71	28.7359	3460.15	0.0231879	enh105042-AHNAK2
chr14	105435000	105440000	5001	*	chr14	105450000	105455000	5001	*	enh105037	genic	76.8879	C14orf79	382.375	TRUE	72	71.4733	5495.43	0.0301411	enh105037-C14orf79
chr14	105440000	105445000	5001	*	chr14	105450000	105455000	5001	*	enh105038	genic	77.9694	C14orf79	382.375	TRUE	72	66.5499	5188.86	0.0284596	enh105038-C14orf79
chr14	105440000	105445000	5001	*	chr14	105450000	105455000	5001	*	enh105039	promoter	84.2868	C14orf79	382.375	TRUE	72	66.5499	5609.28	0.0307655	enh105039-C14orf79
chr14	105450000	105455000	5001	*	chr14	105450000	105455000	5001	*	enh105040	promoter	103.157	C14orf79	382.375	TRUE	72	502.308	51816.5	0.284201	enh105040-C14orf79
chr14	105475000	105480000	5001	*	chr14	105450000	105455000	5001	*	enh105041	genic	75.4261	C14orf79	382.375	TRUE	72	70.9518	5351.61	0.0293523	enh105041-C14orf79
chr14	105485000	105490000	5001	*	chr14	105450000	105455000	5001	*	enh105042	promoter	120.412	C14orf79	382.375	TRUE	72	51.207	6165.94	0.0338186	enh105042-C14orf79
chr14	105490000	105495000	5001	*	chr14	105450000	105455000	5001	*	enh105043	intergenic	96.0459	C14orf79	382.375	TRUE	72	41.5009	3986	0.0218622	enh105043-C14orf79
chr14	105500000	105505000	5001	*	chr14	105450000	105455000	5001	*	enh105046	intergenic	75.0166	C14orf79	382.375	TRUE	72	50.0314	3753.18	0.0205853	enh105046-C14orf79
chr14	105510000	105515000	5001	*	chr14	105450000	105455000	5001	*	enh105047	intergenic	71.5228	C14orf79	382.375	TRUE	72	52.0194	3720.58	0.0204064	enh105047-C14orf79
chr14	105510000	105515000	5001	*	chr14	105450000	105455000	5001	*	enh105048	intergenic	92.9743	C14orf79	382.375	TRUE	72	52.0194	4836.47	0.0265268	enh105048-C14orf79
chr14	105510000	105515000	5001	*	chr14	105450000	105455000	5001	*	enh105049	intergenic	84.0202	C14orf79	382.375	TRUE	72	52.0194	4370.68	0.0239721	enh105049-C14orf79
chr14	105450000	105455000	5001	*	chr14	105475000	105480000	5001	*	enh105040	promoter	103.157	CDCA4	1979.88	TRUE	73	70.9518	7319.16	0.0428399	enh105040-CDCA4
chr14	105475000	105480000	5001	*	chr14	105475000	105480000	5001	*	enh105041	genic	75.4261	CDCA4	1979.88	TRUE	73	546.603	41228.1	0.241313	enh105041-CDCA4
chr14	105485000	105490000	5001	*	chr14	105475000	105480000	5001	*	enh105042	promoter	120.412	CDCA4	1979.88	TRUE	73	127.746	15382.1	0.0900333	enh105042-CDCA4
chr14	105490000	105495000	5001	*	chr14	105475000	105480000	5001	*	enh105043	intergenic	96.0459	CDCA4	1979.88	TRUE	73	74.1514	7121.94	0.0416855	enh105043-CDCA4
chr14	105490000	105495000	5001	*	chr14	105475000	105480000	5001	*	enh105044	intergenic	76.945	CDCA4	1979.88	TRUE	73	74.1514	5705.58	0.0333954	enh105044-CDCA4
chr14	105490000	105495000	5001	*	chr14	105475000	105480000	5001	*	enh105045	intergenic	65.3871	CDCA4	1979.88	TRUE	73	74.1514	4848.55	0.0283791	enh105045-CDCA4
chr14	105500000	105505000	5001	*	chr14	105475000	105480000	5001	*	enh105046	intergenic	75.0166	CDCA4	1979.88	TRUE	73	61.0489	4579.68	0.0268054	enh105046-CDCA4
chr14	105510000	105515000	5001	*	chr14	105475000	105480000	5001	*	enh105047	intergenic	71.5228	CDCA4	1979.88	TRUE	73	58.0907	4154.82	0.0243186	enh105047-CDCA4
chr14	105510000	105515000	5001	*	chr14	105475000	105480000	5001	*	enh105048	intergenic	92.9743	CDCA4	1979.88	TRUE	73	58.0907	5400.95	0.0316124	enh105048-CDCA4
chr14	105510000	105515000	5001	*	chr14	105475000	105480000	5001	*	enh105049	intergenic	84.0202	CDCA4	1979.88	TRUE	73	58.0907	4880.79	0.0285678	enh105049-CDCA4
chr14	105485000	105490000	5001	*	chr14	105515000	105520000	5001	*	enh105042	promoter	120.412	GPR132	3814.25	TRUE	74	36.9379	4447.77	0.0229764	enh105042-GPR132
chr14	105490000	105495000	5001	*	chr14	105515000	105520000	5001	*	enh105043	intergenic	96.0459	GPR132	3814.25	TRUE	74	44.2221	4247.35	0.021941	enh105043-GPR132
chr14	105500000	105505000	5001	*	chr14	105515000	105520000	5001	*	enh105046	intergenic	75.0166	GPR132	3814.25	TRUE	74	51.6963	3878.08	0.0200335	enh105046-GPR132
chr14	105510000	105515000	5001	*	chr14	105515000	105520000	5001	*	enh105047	intergenic	71.5228	GPR132	3814.25	TRUE	74	227.48	16270	0.0840479	enh105047-GPR132
chr14	105510000	105515000	5001	*	chr14	105515000	105520000	5001	*	enh105048	intergenic	92.9743	GPR132	3814.25	TRUE	74	227.48	21149.8	0.109256	enh105048-GPR132
chr14	105510000	105515000	5001	*	chr14	105515000	105520000	5001	*	enh105049	intergenic	84.0202	GPR132	3814.25	TRUE	74	227.48	19112.9	0.0987337	enh105049-GPR132
chr14	105525000	105530000	5001	*	chr14	105515000	105520000	5001	*	enh105050	genic	96.2787	GPR132	3814.25	TRUE	74	147.177	14170	0.0731998	enh105050-GPR132
chr14	105530000	105535000	5001	*	chr14	105515000	105520000	5001	*	enh105051	promoter	131.476	GPR132	3814.25	TRUE	74	65.934	8668.76	0.0447812	enh105051-GPR132
chr14	105535000	105540000	5001	*	chr14	105515000	105520000	5001	*	enh105052	intergenic	133.351	GPR132	3814.25	TRUE	74	63.6311	8485.29	0.0438335	enh105052-GPR132
chr14	105540000	105545000	5001	*	chr14	105515000	105520000	5001	*	enh105053	intergenic	101.75	GPR132	3814.25	TRUE	74	53.4515	5438.67	0.0280952	enh105053-GPR132
chr14	105550000	105555000	5001	*	chr14	105515000	105520000	5001	*	enh105054	intergenic	97.9876	GPR132	3814.25	TRUE	74	61.9221	6067.6	0.0313441	enh105054-GPR132
chr14	105550000	105555000	5001	*	chr14	105560000	105565000	5001	*	enh105054	intergenic	97.9876	LOC102723354	220.625	TRUE	75	55.7128	5459.17	0.0294093	enh105054-LOC102723354
chr14	105555000	105560000	5001	*	chr14	105560000	105565000	5001	*	enh105055	intergenic	78.7791	LOC102723354	220.625	TRUE	75	139.261	10970.9	0.0591017	enh105055-LOC102723354
chr14	105560000	105565000	5001	*	chr14	105560000	105565000	5001	*	enh105056	promoter	93.4025	LOC102723354	220.625	TRUE	75	499.327	46638.3	0.251247	enh105056-LOC102723354
chr14	105565000	105570000	5001	*	chr14	105560000	105565000	5001	*	enh105057	genic	67.458	LOC102723354	220.625	TRUE	75	203.477	13726.2	0.0739448	enh105057-LOC102723354
chr14	105575000	105580000	5001	*	chr14	105560000	105565000	5001	*	enh105058	intergenic	62.8453	LOC102723354	220.625	TRUE	75	82.649	5194.1	0.0279813	enh105058-LOC102723354
chr14	105555000	105560000	5001	*	chr14	105605000	105610000	5001	*	enh105055	intergenic	78.7791	JAG2	581.125	TRUE	76	26.1375	2059.09	0.0206496	enh105055-JAG2
chr14	105560000	105565000	5001	*	chr14	105605000	105610000	5001	*	enh105056	promoter	93.4025	JAG2	581.125	TRUE	76	40.1871	3753.57	0.0376428	enh105056-JAG2
chr14	105565000	105570000	5001	*	chr14	105605000	105610000	5001	*	enh105057	genic	67.458	JAG2	581.125	TRUE	76	48.111	3245.47	0.0325473	enh105057-JAG2
chr14	105575000	105580000	5001	*	chr14	105605000	105610000	5001	*	enh105058	intergenic	62.8453	JAG2	581.125	TRUE	76	59.4631	3736.98	0.0374763	enh105058-JAG2
chr14	105595000	105600000	5001	*	chr14	105605000	105610000	5001	*	enh105059	intergenic	60.6615	JAG2	581.125	TRUE	76	110.561	6706.79	0.0672592	enh105059-JAG2
chr14	105630000	105635000	5001	*	chr14	105605000	105610000	5001	*	enh105060	promoter	93.2296	JAG2	581.125	TRUE	76	62.727	5848.01	0.0586469	enh105060-JAG2
chr14	105640000	105645000	5001	*	chr14	105605000	105610000	5001	*	enh105061	genic	69.7712	JAG2	581.125	TRUE	76	47.282	3298.92	0.0330833	enh105061-JAG2
chr14	105645000	105650000	5001	*	chr14	105605000	105610000	5001	*	enh105062	promoter	93.4664	JAG2	581.125	TRUE	76	35.2273	3292.57	0.0330196	enh105062-JAG2
chr14	105665000	105670000	5001	*	chr14	105605000	105610000	5001	*	enh105065	intergenic	100.533	JAG2	581.125	TRUE	76	20.3824	2049.1	0.0205494	enh105065-JAG2
chr14	105710000	105715000	5001	*	chr14	105605000	105610000	5001	*	enh105067	promoter	109.359	JAG2	581.125	TRUE	76	24.4454	2673.32	0.0268094	enh105067-JAG2
chr14	105765000	105770000	5001	*	chr14	105605000	105610000	5001	*	enh105071	promoter	124.401	JAG2	581.125	TRUE	76	17.1683	2135.75	0.0214184	enh105071-JAG2
chr14	105560000	105565000	5001	*	chr14	105635000	105640000	5001	*	enh105056	promoter	93.4025	NUDT14	693	TRUE	77	41.8778	3911.49	0.0292675	enh105056-NUDT14
chr14	105630000	105635000	5001	*	chr14	105635000	105640000	5001	*	enh105060	promoter	93.2296	NUDT14	693	TRUE	77	121.64	11340.4	0.0848541	enh105060-NUDT14
chr14	105640000	105645000	5001	*	chr14	105635000	105640000	5001	*	enh105061	genic	69.7712	NUDT14	693	TRUE	77	261.648	18255.5	0.136595	enh105061-NUDT14
chr14	105645000	105650000	5001	*	chr14	105635000	105640000	5001	*	enh105062	promoter	93.4664	NUDT14	693	TRUE	77	104.385	9756.45	0.073002	enh105062-NUDT14
chr14	105655000	105660000	5001	*	chr14	105635000	105640000	5001	*	enh105063	intergenic	68.2917	NUDT14	693	TRUE	77	65.7916	4493.02	0.0336188	enh105063-NUDT14
chr14	105665000	105670000	5001	*	chr14	105635000	105640000	5001	*	enh105064	intergenic	78.0102	NUDT14	693	TRUE	77	52.6331	4105.92	0.0307223	enh105064-NUDT14
chr14	105665000	105670000	5001	*	chr14	105635000	105640000	5001	*	enh105065	intergenic	100.533	NUDT14	693	TRUE	77	52.6331	5291.35	0.0395922	enh105065-NUDT14
chr14	105765000	105770000	5001	*	chr14	105635000	105640000	5001	*	enh105071	promoter	124.401	NUDT14	693	TRUE	77	22.2568	2768.76	0.0207171	enh105071-NUDT14
chr14	105630000	105635000	5001	*	chr14	105675000	105680000	5001	*	enh105060	promoter	93.2296	BRF1	3587.12	TRUE	78	32.591	3038.45	0.0278629	enh105060-BRF1
chr14	105640000	105645000	5001	*	chr14	105675000	105680000	5001	*	enh105061	genic	69.7712	BRF1	3587.12	TRUE	78	32.1903	2245.96	0.0205956	enh105061-BRF1
chr14	105645000	105650000	5001	*	chr14	105675000	105680000	5001	*	enh105062	promoter	93.4664	BRF1	3587.12	TRUE	78	33.1198	3095.59	0.0283868	enh105062-BRF1
chr14	105655000	105660000	5001	*	chr14	105675000	105680000	5001	*	enh105063	intergenic	68.2917	BRF1	3587.12	TRUE	78	38.7807	2648.4	0.0242861	enh105063-BRF1
chr14	105665000	105670000	5001	*	chr14	105675000	105680000	5001	*	enh105064	intergenic	78.0102	BRF1	3587.12	TRUE	78	87.914	6858.19	0.0628902	enh105064-BRF1
chr14	105665000	105670000	5001	*	chr14	105675000	105680000	5001	*	enh105065	intergenic	100.533	BRF1	3587.12	TRUE	78	87.914	8838.24	0.0810474	enh105065-BRF1
chr14	105690000	105695000	5001	*	chr14	105675000	105680000	5001	*	enh105066	genic	69.484	BRF1	3587.12	TRUE	78	90.5128	6289.2	0.0576725	enh105066-BRF1
chr14	105710000	105715000	5001	*	chr14	105675000	105680000	5001	*	enh105067	promoter	109.359	BRF1	3587.12	TRUE	78	51.8839	5673.96	0.0520307	enh105067-BRF1
chr14	105720000	105725000	5001	*	chr14	105675000	105680000	5001	*	enh105068	genic	76.9376	BRF1	3587.12	TRUE	78	53.5936	4123.36	0.0378116	enh105068-BRF1
chr14	105745000	105750000	5001	*	chr14	105675000	105680000	5001	*	enh105069	genic	59.7943	BRF1	3587.12	TRUE	78	45.638	2728.89	0.0250242	enh105069-BRF1
chr14	105765000	105770000	5001	*	chr14	105675000	105680000	5001	*	enh105071	promoter	124.401	BRF1	3587.12	TRUE	78	18.0782	2248.93	0.0206229	enh105071-BRF1
chr14	105815000	105820000	5001	*	chr14	105675000	105680000	5001	*	enh105077	genic	73.8184	BRF1	3587.12	TRUE	78	40.9258	3021.08	0.0277036	enh105077-BRF1
chr14	105665000	105670000	5001	*	chr14	105710000	105715000	5001	*	enh105065	intergenic	100.533	BTBD6	1069.25	TRUE	79	39.6438	3985.49	0.0241351	enh105065-BTBD6
chr14	105690000	105695000	5001	*	chr14	105710000	105715000	5001	*	enh105066	genic	69.484	BTBD6	1069.25	TRUE	79	53.0591	3686.76	0.0223261	enh105066-BTBD6
chr14	105710000	105715000	5001	*	chr14	105710000	105715000	5001	*	enh105067	promoter	109.359	BTBD6	1069.25	TRUE	79	602.115	65846.6	0.39875	enh105067-BTBD6
chr14	105720000	105725000	5001	*	chr14	105710000	105715000	5001	*	enh105068	genic	76.9376	BTBD6	1069.25	TRUE	79	113.487	8731.41	0.0528752	enh105068-BTBD6
chr14	105765000	105770000	5001	*	chr14	105780000	105785000	5001	*	enh105071	promoter	124.401	PACS2	2931.62	TRUE	80	86.0425	10703.7	0.0446035	enh105071-PACS2
chr14	105780000	105785000	5001	*	chr14	105780000	105785000	5001	*	enh105072	promoter	94.4099	PACS2	2931.62	TRUE	80	667.419	63011	0.262573	enh105072-PACS2
chr14	105780000	105785000	5001	*	chr14	105780000	105785000	5001	*	enh105073	genic	86.9562	PACS2	2931.62	TRUE	80	667.419	58036.3	0.241843	enh105073-PACS2
chr14	105785000	105790000	5001	*	chr14	105780000	105785000	5001	*	enh105074	genic	72.5823	PACS2	2931.62	TRUE	80	249.962	18142.8	0.0756029	enh105074-PACS2
chr14	105855000	105860000	5001	*	chr14	105860000	105865000	5001	*	enh105081	genic	77.9241	TEX22	1881.88	TRUE	81	297.553	23186.5	0.0701923	enh105081-TEX22
chr14	105855000	105860000	5001	*	chr14	105860000	105865000	5001	*	enh105082	genic	94.77	TEX22	1881.88	TRUE	81	297.553	28199.1	0.0853667	enh105082-TEX22
chr14	105860000	105865000	5001	*	chr14	105860000	105865000	5001	*	enh105083	genic	81.2445	TEX22	1881.88	TRUE	81	913.93	74251.8	0.224781	enh105083-TEX22
chr14	105860000	105865000	5001	*	chr14	105860000	105865000	5001	*	enh105084	promoter	114.518	TEX22	1881.88	TRUE	81	913.93	104661	0.316839	enh105084-TEX22
chr14	105870000	105875000	5001	*	chr14	105860000	105865000	5001	*	enh105085	genic	71.4669	TEX22	1881.88	TRUE	81	100.478	7180.83	0.0217384	enh105085-TEX22
chr14	105855000	105860000	5001	*	chr14	105880000	105885000	5001	*	enh105081	genic	77.9241	LOC100507437	611.75	TRUE	82	69.7306	5433.69	0.0261341	enh105081-LOC100507437
chr14	105855000	105860000	5001	*	chr14	105880000	105885000	5001	*	enh105082	genic	94.77	LOC100507437	611.75	TRUE	82	69.7306	6608.37	0.0317839	enh105082-LOC100507437
chr14	105860000	105865000	5001	*	chr14	105880000	105885000	5001	*	enh105083	genic	81.2445	LOC100507437	611.75	TRUE	82	69.325	5632.27	0.0270892	enh105083-LOC100507437
chr14	105860000	105865000	5001	*	chr14	105880000	105885000	5001	*	enh105084	promoter	114.518	LOC100507437	611.75	TRUE	82	69.325	7938.93	0.0381834	enh105084-LOC100507437
chr14	105870000	105875000	5001	*	chr14	105880000	105885000	5001	*	enh105085	genic	71.4669	LOC100507437	611.75	TRUE	82	117.141	8371.69	0.0402648	enh105085-LOC100507437
chr14	105875000	105880000	5001	*	chr14	105880000	105885000	5001	*	enh105086	genic	68.8857	LOC100507437	611.75	TRUE	82	263.884	18177.8	0.0874288	enh105086-LOC100507437
chr14	105875000	105880000	5001	*	chr14	105880000	105885000	5001	*	enh105087	genic	67.9132	LOC100507437	611.75	TRUE	82	263.884	17921.2	0.0861945	enh105087-LOC100507437
chr14	105880000	105885000	5001	*	chr14	105880000	105885000	5001	*	enh105088	intergenic	83.404	LOC100507437	611.75	TRUE	82	494.719	41261.6	0.198453	enh105088-LOC100507437
chr14	105885000	105890000	5001	*	chr14	105880000	105885000	5001	*	enh105089	promoter	92.935	LOC100507437	611.75	TRUE	82	227.688	21160.2	0.101773	enh105089-LOC100507437
chr14	105900000	105905000	5001	*	chr14	105880000	105885000	5001	*	enh105090	genic	81.9809	LOC100507437	611.75	TRUE	82	59.0446	4840.53	0.0232812	enh105090-LOC100507437
chr14	105855000	105860000	5001	*	chr14	105885000	105890000	5001	*	enh105081	genic	77.9241	MTA1	2063.75	TRUE	83	55.5108	4325.62	0.0226502	enh105081-MTA1
chr14	105855000	105860000	5001	*	chr14	105885000	105890000	5001	*	enh105082	genic	94.77	MTA1	2063.75	TRUE	83	55.5108	5260.76	0.0275468	enh105082-MTA1
chr14	105860000	105865000	5001	*	chr14	105885000	105890000	5001	*	enh105084	promoter	114.518	MTA1	2063.75	TRUE	83	36.0321	4126.31	0.0216065	enh105084-MTA1
chr14	105870000	105875000	5001	*	chr14	105885000	105890000	5001	*	enh105085	genic	71.4669	MTA1	2063.75	TRUE	83	82.885	5923.53	0.0310173	enh105085-MTA1
chr14	105875000	105880000	5001	*	chr14	105885000	105890000	5001	*	enh105086	genic	68.8857	MTA1	2063.75	TRUE	83	101.825	7014.3	0.0367288	enh105086-MTA1
chr14	105875000	105880000	5001	*	chr14	105885000	105890000	5001	*	enh105087	genic	67.9132	MTA1	2063.75	TRUE	83	101.825	6915.28	0.0362103	enh105087-MTA1
chr14	105880000	105885000	5001	*	chr14	105885000	105890000	5001	*	enh105088	intergenic	83.404	MTA1	2063.75	TRUE	83	227.688	18990.1	0.0994375	enh105088-MTA1
chr14	105885000	105890000	5001	*	chr14	105885000	105890000	5001	*	enh105089	promoter	92.935	MTA1	2063.75	TRUE	83	634.484	58965.7	0.308761	enh105089-MTA1
chr14	105900000	105905000	5001	*	chr14	105885000	105890000	5001	*	enh105090	genic	81.9809	MTA1	2063.75	TRUE	83	100.835	8266.51	0.0432857	enh105090-MTA1
chr14	105860000	105865000	5001	*	chr14	105940000	105945000	5001	*	enh105084	promoter	114.518	CRIP2	252.875	TRUE	84	35.6793	4085.91	0.021891	enh105084-CRIP2
chr14	105915000	105920000	5001	*	chr14	105940000	105945000	5001	*	enh105091	genic	70.7788	CRIP2	252.875	TRUE	84	69.549	4922.6	0.0263737	enh105091-CRIP2
chr14	105940000	105945000	5001	*	chr14	105940000	105945000	5001	*	enh105092	promoter	93.7622	CRIP2	252.875	TRUE	84	669.651	62787.9	0.336398	enh105092-CRIP2
chr14	105945000	105950000	5001	*	chr14	105940000	105945000	5001	*	enh105093	intergenic	103.001	CRIP2	252.875	TRUE	84	153.9	15851.9	0.0849296	enh105093-CRIP2
chr14	105950000	105955000	5001	*	chr14	105940000	105945000	5001	*	enh105094	promoter	97.4382	CRIP2	252.875	TRUE	84	61.1596	5959.28	0.0319279	enh105094-CRIP2
chr14	105955000	105960000	5001	*	chr14	105940000	105945000	5001	*	enh105095	promoter	133.166	CRIP2	252.875	TRUE	84	70.3353	9366.31	0.0501817	enh105095-CRIP2
chr14	105835000	105840000	5001	*	chr14	105950000	105955000	5001	*	enh105078	genic	74.5643	CRIP1	620.25	TRUE	85	61.0289	4550.58	0.0220218	enh105078-CRIP1
chr14	105940000	105945000	5001	*	chr14	105950000	105955000	5001	*	enh105092	promoter	93.7622	CRIP1	620.25	TRUE	85	61.1596	5734.46	0.027751	enh105092-CRIP1
chr14	105945000	105950000	5001	*	chr14	105950000	105955000	5001	*	enh105093	intergenic	103.001	CRIP1	620.25	TRUE	85	152.443	15701.8	0.0759866	enh105093-CRIP1
chr14	105950000	105955000	5001	*	chr14	105950000	105955000	5001	*	enh105094	promoter	97.4382	CRIP1	620.25	TRUE	85	699.973	68204.1	0.330063	enh105094-CRIP1
chr14	105955000	105960000	5001	*	chr14	105950000	105955000	5001	*	enh105095	promoter	133.166	CRIP1	620.25	TRUE	85	172.157	22925.5	0.110944	enh105095-CRIP1
chr14	105835000	105840000	5001	*	chr14	105955000	105960000	5001	*	enh105078	genic	74.5643	C14orf80	1560	TRUE	86	59.9401	4469.39	0.022254	enh105078-C14orf80
chr14	105940000	105945000	5001	*	chr14	105955000	105960000	5001	*	enh105092	promoter	93.7622	C14orf80	1560	TRUE	86	70.3353	6594.79	0.0328368	enh105092-C14orf80
chr14	105945000	105950000	5001	*	chr14	105955000	105960000	5001	*	enh105093	intergenic	103.001	C14orf80	1560	TRUE	86	90.2353	9294.34	0.0462784	enh105093-C14orf80
chr14	105950000	105955000	5001	*	chr14	105955000	105960000	5001	*	enh105094	promoter	97.4382	C14orf80	1560	TRUE	86	172.157	16774.6	0.0835243	enh105094-C14orf80
chr14	105955000	105960000	5001	*	chr14	105955000	105960000	5001	*	enh105095	promoter	133.166	C14orf80	1560	TRUE	86	520.168	69268.9	0.344904	enh105095-C14orf80
chr14	105990000	105995000	5001	*	chr14	105955000	105960000	5001	*	enh105098	promoter	76.4431	C14orf80	1560	TRUE	86	52.8163	4037.44	0.0201032	enh105098-C14orf80
chr14	105990000	105995000	5001	*	chr14	105955000	105960000	5001	*	enh105099	genic	83.248	C14orf80	1560	TRUE	86	52.8163	4396.85	0.0218928	enh105099-C14orf80
chr14	105945000	105950000	5001	*	chr14	105990000	105995000	5001	*	enh105093	intergenic	103.001	TMEM121	372.875	TRUE	87	41.2717	4251.04	0.0233337	enh105093-TMEM121
chr14	105950000	105955000	5001	*	chr14	105990000	105995000	5001	*	enh105094	promoter	97.4382	TMEM121	372.875	TRUE	87	44.1392	4300.85	0.023607	enh105094-TMEM121
chr14	105955000	105960000	5001	*	chr14	105990000	105995000	5001	*	enh105095	promoter	133.166	TMEM121	372.875	TRUE	87	52.8163	7033.36	0.0386056	enh105095-TMEM121
chr14	105970000	105975000	5001	*	chr14	105990000	105995000	5001	*	enh105096	intergenic	58.7481	TMEM121	372.875	TRUE	87	65.3153	3837.15	0.0210619	enh105096-TMEM121
chr14	105975000	105980000	5001	*	chr14	105990000	105995000	5001	*	enh105097	intergenic	55.8139	TMEM121	372.875	TRUE	87	103.202	5760.11	0.0316168	enh105097-TMEM121
chr14	105990000	105995000	5001	*	chr14	105990000	105995000	5001	*	enh105098	promoter	76.4431	TMEM121	372.875	TRUE	87	535.528	40937.4	0.224702	enh105098-TMEM121
chr14	105990000	105995000	5001	*	chr14	105990000	105995000	5001	*	enh105099	genic	83.248	TMEM121	372.875	TRUE	87	535.528	44581.6	0.244705	enh105099-TMEM121
chr14	106000000	106005000	5001	*	chr14	105990000	105995000	5001	*	enh105100	intergenic	67.3454	TMEM121	372.875	TRUE	87	85.9286	5786.9	0.0317639	enh105100-TMEM121
chr14	105840000	105845000	5001	*	chr14	105995000	106000000	5001	*	enh105079	genic	84.5448	LOC105370697	42.125	TRUE	88	32.5331	2750.5	0.0218629	enh105079-LOC105370697
chr14	105940000	105945000	5001	*	chr14	105995000	106000000	5001	*	enh105092	promoter	93.7622	LOC105370697	42.125	TRUE	88	29.8329	2797.2	0.0222341	enh105092-LOC105370697
chr14	105945000	105950000	5001	*	chr14	105995000	106000000	5001	*	enh105093	intergenic	103.001	LOC105370697	42.125	TRUE	88	29.262	3014.02	0.0239576	enh105093-LOC105370697
chr14	105955000	105960000	5001	*	chr14	105995000	106000000	5001	*	enh105095	promoter	133.166	LOC105370697	42.125	TRUE	88	24.3711	3245.42	0.0257968	enh105095-LOC105370697
chr14	105970000	105975000	5001	*	chr14	105995000	106000000	5001	*	enh105096	intergenic	58.7481	LOC105370697	42.125	TRUE	88	52.5827	3089.14	0.0245546	enh105096-LOC105370697
chr14	105975000	105980000	5001	*	chr14	105995000	106000000	5001	*	enh105097	intergenic	55.8139	LOC105370697	42.125	TRUE	88	50.8676	2839.12	0.0225673	enh105097-LOC105370697
chr14	105990000	105995000	5001	*	chr14	105995000	106000000	5001	*	enh105098	promoter	76.4431	LOC105370697	42.125	TRUE	88	190.418	14556.2	0.115702	enh105098-LOC105370697
chr14	105990000	105995000	5001	*	chr14	105995000	106000000	5001	*	enh105099	genic	83.248	LOC105370697	42.125	TRUE	88	190.418	15851.9	0.126002	enh105099-LOC105370697
chr14	106000000	106005000	5001	*	chr14	105995000	106000000	5001	*	enh105100	intergenic	67.3454	LOC105370697	42.125	TRUE	88	234.552	15796	0.125557	enh105100-LOC105370697
chr14	106020000	106025000	5001	*	chr14	105995000	106000000	5001	*	enh105101	intergenic	67.5972	LOC105370697	42.125	TRUE	88	46.1146	3117.22	0.0247778	enh105101-LOC105370697
chr14	106025000	106030000	5001	*	chr14	105995000	106000000	5001	*	enh105102	intergenic	81.4891	LOC105370697	42.125	TRUE	88	35.977	2931.74	0.0233035	enh105102-LOC105370697
chr14	106025000	106030000	5001	*	chr14	106135000	106140000	5001	*	enh105102	intergenic	81.4891	ELK2AP	25.875	TRUE	89	20.8217	1696.74	0.0337069	enh105102-ELK2AP
chr14	106070000	106075000	5001	*	chr14	106135000	106140000	5001	*	enh105106	intergenic	63.1016	ELK2AP	25.875	TRUE	89	20.8074	1312.98	0.0260833	enh105106-ELK2AP
chr14	106075000	106080000	5001	*	chr14	106135000	106140000	5001	*	enh105107	intergenic	64.298	ELK2AP	25.875	TRUE	89	28.1347	1809	0.0359371	enh105107-ELK2AP
chr14	106140000	106145000	5001	*	chr14	106135000	106140000	5001	*	enh105109	intergenic	66.0798	ELK2AP	25.875	TRUE	89	153.461	10140.7	0.201452	enh105109-ELK2AP
chr14	106145000	106150000	5001	*	chr14	106135000	106140000	5001	*	enh105110	intergenic	81.2741	ELK2AP	25.875	TRUE	89	64.1291	5212.04	0.103541	enh105110-ELK2AP
chr14	106150000	106155000	5001	*	chr14	106135000	106140000	5001	*	enh105111	intergenic	60.8838	ELK2AP	25.875	TRUE	89	26.8821	1636.68	0.0325139	enh105111-ELK2AP
chr14	106175000	106180000	5001	*	chr14	106135000	106140000	5001	*	enh105112	intergenic	67.8449	ELK2AP	25.875	TRUE	89	25.9598	1761.24	0.0349882	enh105112-ELK2AP
chr14	106205000	106210000	5001	*	chr14	106135000	106140000	5001	*	enh105115	intergenic	59.0779	ELK2AP	25.875	TRUE	89	25.3425	1497.18	0.0297426	enh105115-ELK2AP
chr14	106025000	106030000	5001	*	chr14	106380000	106385000	5001	*	enh105102	intergenic	81.4891	FAM30A	62.875	TRUE	90	7.24366	590.279	0.0269089	enh105102-FAM30A
chr14	106055000	106060000	5001	*	chr14	106380000	106385000	5001	*	enh105105	intergenic	67.0931	FAM30A	62.875	TRUE	90	6.75518	453.226	0.0206611	enh105105-FAM30A
chr14	106075000	106080000	5001	*	chr14	106380000	106385000	5001	*	enh105107	intergenic	64.298	FAM30A	62.875	TRUE	90	17.7959	1144.24	0.0521622	enh105107-FAM30A
chr14	106085000	106090000	5001	*	chr14	106380000	106385000	5001	*	enh105108	intergenic	57.4007	FAM30A	62.875	TRUE	90	17.3516	995.995	0.0454041	enh105108-FAM30A
chr14	106140000	106145000	5001	*	chr14	106380000	106385000	5001	*	enh105109	intergenic	66.0798	FAM30A	62.875	TRUE	90	13.1641	869.88	0.0396549	enh105109-FAM30A
chr14	106145000	106150000	5001	*	chr14	106380000	106385000	5001	*	enh105110	intergenic	81.2741	FAM30A	62.875	TRUE	90	10.2969	836.869	0.03815	enh105110-FAM30A
chr14	106150000	106155000	5001	*	chr14	106380000	106385000	5001	*	enh105111	intergenic	60.8838	FAM30A	62.875	TRUE	90	9.35201	569.386	0.0259564	enh105111-FAM30A
chr14	106175000	106180000	5001	*	chr14	106380000	106385000	5001	*	enh105112	intergenic	67.8449	FAM30A	62.875	TRUE	90	10.3213	700.248	0.0319219	enh105112-FAM30A
chr14	106190000	106195000	5001	*	chr14	106380000	106385000	5001	*	enh105113	intergenic	59.4245	FAM30A	62.875	TRUE	90	15.5507	924.092	0.0421263	enh105113-FAM30A
chr14	106205000	106210000	5001	*	chr14	106380000	106385000	5001	*	enh105115	intergenic	59.0779	FAM30A	62.875	TRUE	90	11.7552	694.474	0.0316587	enh105115-FAM30A
chr14	106410000	106415000	5001	*	chr14	106380000	106385000	5001	*	enh105116	intergenic	57.0196	FAM30A	62.875	TRUE	90	41.4416	2362.99	0.107721	enh105116-FAM30A
chr14	106415000	106420000	5001	*	chr14	106380000	106385000	5001	*	enh105117	intergenic	59.3288	FAM30A	62.875	TRUE	90	18.2783	1084.43	0.0494356	enh105117-FAM30A
chr14	106475000	106480000	5001	*	chr14	106380000	106385000	5001	*	enh105118	intergenic	58.2282	FAM30A	62.875	TRUE	90	13.964	813.097	0.0370663	enh105118-FAM30A
chr14	106515000	106520000	5001	*	chr14	106380000	106385000	5001	*	enh105120	intergenic	57.9531	FAM30A	62.875	TRUE	90	9.6433	558.859	0.0254765	enh105120-FAM30A
chr14	106570000	106575000	5001	*	chr14	106380000	106385000	5001	*	enh105122	intergenic	57.984	FAM30A	62.875	TRUE	90	11.2846	654.326	0.0298285	enh105122-FAM30A
chr14	106610000	106615000	5001	*	chr14	106380000	106385000	5001	*	enh105123	intergenic	61.4043	FAM30A	62.875	TRUE	90	9.35227	574.269	0.026179	enh105123-FAM30A
chr14	106140000	106145000	5001	*	chr14	106435000	106440000	5001	*	enh105109	intergenic	66.0798	ADAM6	10.875	TRUE	91	9.95489	657.817	0.0224939	enh105109-ADAM6
chr14	106145000	106150000	5001	*	chr14	106435000	106440000	5001	*	enh105110	intergenic	81.2741	ADAM6	10.875	TRUE	91	15.5733	1265.71	0.0432806	enh105110-ADAM6
chr14	106150000	106155000	5001	*	chr14	106435000	106440000	5001	*	enh105111	intergenic	60.8838	ADAM6	10.875	TRUE	91	21.2164	1291.73	0.0441706	enh105111-ADAM6
chr14	106175000	106180000	5001	*	chr14	106435000	106440000	5001	*	enh105112	intergenic	67.8449	ADAM6	10.875	TRUE	91	9.75642	661.923	0.0226343	enh105112-ADAM6
chr14	106410000	106415000	5001	*	chr14	106435000	106440000	5001	*	enh105116	intergenic	57.0196	ADAM6	10.875	TRUE	91	48.9669	2792.07	0.0954744	enh105116-ADAM6
chr14	106415000	106420000	5001	*	chr14	106435000	106440000	5001	*	enh105117	intergenic	59.3288	ADAM6	10.875	TRUE	91	57.0171	3382.76	0.115673	enh105117-ADAM6
chr14	106475000	106480000	5001	*	chr14	106435000	106440000	5001	*	enh105118	intergenic	58.2282	ADAM6	10.875	TRUE	91	45.2561	2635.18	0.0901096	enh105118-ADAM6
chr14	106500000	106505000	5001	*	chr14	106435000	106440000	5001	*	enh105119	intergenic	57.4465	ADAM6	10.875	TRUE	91	18.5783	1067.26	0.0364948	enh105119-ADAM6
chr14	106515000	106520000	5001	*	chr14	106435000	106440000	5001	*	enh105120	intergenic	57.9531	ADAM6	10.875	TRUE	91	10.9386	633.926	0.021677	enh105120-ADAM6
chr14	106610000	106615000	5001	*	chr14	106435000	106440000	5001	*	enh105123	intergenic	61.4043	ADAM6	10.875	TRUE	91	10.6085	651.407	0.0222747	enh105123-ADAM6
chr14	106025000	106030000	5001	*	chr14	106740000	106745000	5001	*	enh105102	intergenic	81.4891	LINC00226	5.75	TRUE	92	5.00467	407.826	0.0208234	enh105102-LINC00226
chr14	106055000	106060000	5001	*	chr14	106740000	106745000	5001	*	enh105105	intergenic	67.0931	LINC00226	5.75	TRUE	92	9.33435	626.271	0.0319771	enh105105-LINC00226
chr14	106150000	106155000	5001	*	chr14	106740000	106745000	5001	*	enh105111	intergenic	60.8838	LINC00226	5.75	TRUE	92	6.46134	393.391	0.0200863	enh105111-LINC00226
chr14	106175000	106180000	5001	*	chr14	106740000	106745000	5001	*	enh105112	intergenic	67.8449	LINC00226	5.75	TRUE	92	7.13103	483.804	0.0247028	enh105112-LINC00226
chr14	106200000	106205000	5001	*	chr14	106740000	106745000	5001	*	enh105114	intergenic	57.8306	LINC00226	5.75	TRUE	92	8.10067	468.467	0.0239197	enh105114-LINC00226
chr14	106475000	106480000	5001	*	chr14	106740000	106745000	5001	*	enh105118	intergenic	58.2282	LINC00226	5.75	TRUE	92	6.89125	401.265	0.0204884	enh105118-LINC00226
chr14	106515000	106520000	5001	*	chr14	106740000	106745000	5001	*	enh105120	intergenic	57.9531	LINC00226	5.75	TRUE	92	9.99388	579.176	0.0295725	enh105120-LINC00226
chr14	106570000	106575000	5001	*	chr14	106740000	106745000	5001	*	enh105122	intergenic	57.984	LINC00226	5.75	TRUE	92	15.5931	904.152	0.0461656	enh105122-LINC00226
chr14	106610000	106615000	5001	*	chr14	106740000	106745000	5001	*	enh105123	intergenic	61.4043	LINC00226	5.75	TRUE	92	12.923	793.529	0.0405172	enh105123-LINC00226
chr14	106625000	106630000	5001	*	chr14	106740000	106745000	5001	*	enh105124	intergenic	58.3334	LINC00226	5.75	TRUE	92	10.8839	634.897	0.0324175	enh105124-LINC00226
chr14	106765000	106770000	5001	*	chr14	106740000	106745000	5001	*	enh105125	intergenic	56.9796	LINC00226	5.75	TRUE	92	47.7327	2719.79	0.138871	enh105125-LINC00226
chr14	106870000	106875000	5001	*	chr14	106740000	106745000	5001	*	enh105126	intergenic	58.5438	LINC00226	5.75	TRUE	92	13.7806	806.767	0.0411931	enh105126-LINC00226
chr14	106875000	106880000	5001	*	chr14	106740000	106745000	5001	*	enh105127	intergenic	57.6956	LINC00226	5.75	TRUE	92	21.5174	1241.46	0.0633884	enh105127-LINC00226
chr14	106950000	106955000	5001	*	chr14	106740000	106745000	5001	*	enh105128	genic	57.222	LINC00226	5.75	TRUE	92	9.58327	548.374	0.0279998	enh105128-LINC00226
chr14	107060000	107065000	5001	*	chr14	106740000	106745000	5001	*	enh105129	intergenic	57.5121	LINC00226	5.75	TRUE	92	9.11827	524.411	0.0267762	enh105129-LINC00226
chr14	107080000	107085000	5001	*	chr14	106740000	106745000	5001	*	enh105131	intergenic	57.6998	LINC00226	5.75	TRUE	92	7.03605	405.978	0.020729	enh105131-LINC00226
chr14	107280000	107285000	5001	*	chr14	106740000	106745000	5001	*	enh105140	intergenic	70.5421	LINC00226	5.75	TRUE	92	5.98692	422.33	0.021564	enh105140-LINC00226
chr14	105990000	105995000	5001	*	chr14	106935000	106940000	5001	*	enh105099	genic	83.248	LINC00221	47.875	TRUE	93	4.34144	361.416	0.0209485	enh105099-LINC00221
chr14	106145000	106150000	5001	*	chr14	106935000	106940000	5001	*	enh105110	intergenic	81.2741	LINC00221	47.875	TRUE	93	5.87163	477.212	0.0276603	enh105110-LINC00221
chr14	106175000	106180000	5001	*	chr14	106935000	106940000	5001	*	enh105112	intergenic	67.8449	LINC00221	47.875	TRUE	93	5.88557	399.306	0.0231447	enh105112-LINC00221
chr14	106540000	106545000	5001	*	chr14	106935000	106940000	5001	*	enh105121	intergenic	55.6573	LINC00221	47.875	TRUE	93	8.44231	469.877	0.0272351	enh105121-LINC00221
chr14	106765000	106770000	5001	*	chr14	106935000	106940000	5001	*	enh105125	intergenic	56.9796	LINC00221	47.875	TRUE	93	10.5056	598.606	0.0346966	enh105125-LINC00221
chr14	106870000	106875000	5001	*	chr14	106935000	106940000	5001	*	enh105126	intergenic	58.5438	LINC00221	47.875	TRUE	93	16.5436	968.527	0.056138	enh105126-LINC00221
chr14	106875000	106880000	5001	*	chr14	106935000	106940000	5001	*	enh105127	intergenic	57.6956	LINC00221	47.875	TRUE	93	29.5989	1707.73	0.0989836	enh105127-LINC00221
chr14	106950000	106955000	5001	*	chr14	106935000	106940000	5001	*	enh105128	genic	57.222	LINC00221	47.875	TRUE	93	43.5024	2489.29	0.144285	enh105128-LINC00221
chr14	107060000	107065000	5001	*	chr14	106935000	106940000	5001	*	enh105129	intergenic	57.5121	LINC00221	47.875	TRUE	93	11.2886	649.231	0.0376309	enh105129-LINC00221
chr14	107070000	107075000	5001	*	chr14	106935000	106940000	5001	*	enh105130	intergenic	57.9182	LINC00221	47.875	TRUE	93	8.42092	487.725	0.0282696	enh105130-LINC00221
chr14	107080000	107085000	5001	*	chr14	106935000	106940000	5001	*	enh105131	intergenic	57.6998	LINC00221	47.875	TRUE	93	9.03338	521.224	0.0302113	enh105131-LINC00221
chr14	107145000	107150000	5001	*	chr14	106935000	106940000	5001	*	enh105133	intergenic	58.5618	LINC00221	47.875	TRUE	93	7.18839	420.965	0.0244001	enh105133-LINC00221
chr14	107150000	107155000	5001	*	chr14	106935000	106940000	5001	*	enh105134	intergenic	63.4661	LINC00221	47.875	TRUE	93	7.7208	490.009	0.028402	enh105134-LINC00221
chr14	107150000	107155000	5001	*	chr14	106935000	106940000	5001	*	enh105135	intergenic	61.1344	LINC00221	47.875	TRUE	93	7.7208	472.006	0.0273586	enh105135-LINC00221
chr14	19695000	19700000	5001	*	chr14	19980000	19985000	5001	*	enh101252	intergenic	59.9881	POTEM	204.25	TRUE	98	15.5624	933.556	0.0249749	enh101252-POTEM
chr14	19760000	19765000	5001	*	chr14	19980000	19985000	5001	*	enh101255	intergenic	60.9248	POTEM	204.25	TRUE	98	25.5251	1555.11	0.0416029	enh101255-POTEM
chr14	19775000	19780000	5001	*	chr14	19980000	19985000	5001	*	enh101256	intergenic	57.7912	POTEM	204.25	TRUE	98	13.362	772.207	0.0206584	enh101256-POTEM
chr14	19795000	19800000	5001	*	chr14	19980000	19985000	5001	*	enh101257	intergenic	67.6704	POTEM	204.25	TRUE	98	19.1928	1298.79	0.0347456	enh101257-POTEM
chr14	19810000	19815000	5001	*	chr14	19980000	19985000	5001	*	enh101259	intergenic	58.3357	POTEM	204.25	TRUE	98	18.6607	1088.58	0.0291222	enh101259-POTEM
chr14	19890000	19895000	5001	*	chr14	19980000	19985000	5001	*	enh101262	intergenic	61.7704	POTEM	204.25	TRUE	98	12.3249	761.317	0.0203671	enh101262-POTEM
chr14	19890000	19895000	5001	*	chr14	19980000	19985000	5001	*	enh101263	intergenic	70.8321	POTEM	204.25	TRUE	98	12.3249	873.001	0.0233549	enh101263-POTEM
chr14	19965000	19970000	5001	*	chr14	19980000	19985000	5001	*	enh101269	intergenic	61.5782	POTEM	204.25	TRUE	98	66.6369	4103.38	0.109775	enh101269-POTEM
chr14	20105000	20110000	5001	*	chr14	19980000	19985000	5001	*	enh101274	intergenic	63.0458	POTEM	204.25	TRUE	98	40.1748	2532.85	0.0677599	enh101274-POTEM
chr14	20280000	20285000	5001	*	chr14	19980000	19985000	5001	*	enh101280	genic	55.2763	POTEM	204.25	TRUE	98	18.5003	1022.63	0.0273577	enh101280-POTEM
chr14	20295000	20300000	5001	*	chr14	19980000	19985000	5001	*	enh101282	genic	61.1762	POTEM	204.25	TRUE	98	23.7312	1451.78	0.0388387	enh101282-POTEM
chr14	20335000	20340000	5001	*	chr14	19980000	19985000	5001	*	enh101283	promoter	57.6875	POTEM	204.25	TRUE	98	20.1486	1162.32	0.031095	enh101283-POTEM
chr14	24615000	24620000	5001	*	chr14	19980000	19985000	5001	*	enh101614	promoter	141.446	POTEM	204.25	TRUE	98	5.63371	796.866	0.0213181	enh101614-POTEM
chr14	20185000	20190000	5001	*	chr14	20215000	20220000	5001	*	enh101275	intergenic	57.6316	OR4Q3	14.5	TRUE	101	41.3822	2384.92	0.046861	enh101275-OR4Q3
chr14	20210000	20215000	5001	*	chr14	20215000	20220000	5001	*	enh101276	intergenic	65.8701	OR4Q3	14.5	TRUE	101	147.278	9701.19	0.190618	enh101276-OR4Q3
chr14	20240000	20245000	5001	*	chr14	20215000	20220000	5001	*	enh101277	intergenic	108.953	OR4Q3	14.5	TRUE	101	48.3757	5270.69	0.103563	enh101277-OR4Q3
chr14	20245000	20250000	5001	*	chr14	20215000	20220000	5001	*	enh101278	promoter	57.2043	OR4Q3	14.5	TRUE	101	33.8172	1934.49	0.0380105	enh101278-OR4Q3
chr14	20255000	20260000	5001	*	chr14	20215000	20220000	5001	*	enh101279	intergenic	58.4541	OR4Q3	14.5	TRUE	101	36.0012	2104.42	0.0413495	enh101279-OR4Q3
chr14	20280000	20285000	5001	*	chr14	20215000	20220000	5001	*	enh101280	genic	55.2763	OR4Q3	14.5	TRUE	101	26.4418	1461.61	0.0287189	enh101280-OR4Q3
chr14	20290000	20295000	5001	*	chr14	20215000	20220000	5001	*	enh101281	genic	62.9566	OR4Q3	14.5	TRUE	101	17.8799	1125.66	0.0221179	enh101281-OR4Q3
chr14	20295000	20300000	5001	*	chr14	20215000	20220000	5001	*	enh101282	genic	61.1762	OR4Q3	14.5	TRUE	101	17.32	1059.57	0.0208194	enh101282-OR4Q3
chr14	20335000	20340000	5001	*	chr14	20215000	20220000	5001	*	enh101283	promoter	57.6875	OR4Q3	14.5	TRUE	101	19.4319	1120.98	0.022026	enh101283-OR4Q3
chr14	20210000	20215000	5001	*	chr14	20245000	20250000	5001	*	enh101276	intergenic	65.8701	OR4M1	17	TRUE	102	41.2001	2713.85	0.0302819	enh101276-OR4M1
chr14	20240000	20245000	5001	*	chr14	20245000	20250000	5001	*	enh101277	intergenic	108.953	OR4M1	17	TRUE	102	170.347	18559.9	0.207096	enh101277-OR4M1
chr14	20245000	20250000	5001	*	chr14	20245000	20250000	5001	*	enh101278	promoter	57.2043	OR4M1	17	TRUE	102	483.255	27644.3	0.308463	enh101278-OR4M1
chr14	20255000	20260000	5001	*	chr14	20245000	20250000	5001	*	enh101279	intergenic	58.4541	OR4M1	17	TRUE	102	96.2284	5624.94	0.0627647	enh101279-OR4M1
chr14	20290000	20295000	5001	*	chr14	20245000	20250000	5001	*	enh101281	genic	62.9566	OR4M1	17	TRUE	102	31.7366	1998.02	0.0222945	enh101281-OR4M1
chr14	20210000	20215000	5001	*	chr14	20270000	20275000	5001	*	enh101276	intergenic	65.8701	OR4N2	156.125	TRUE	103	18.0118	1186.44	0.0246723	enh101276-OR4N2
chr14	20240000	20245000	5001	*	chr14	20270000	20275000	5001	*	enh101277	intergenic	108.953	OR4N2	156.125	TRUE	103	33.2789	3625.84	0.0754006	enh101277-OR4N2
chr14	20245000	20250000	5001	*	chr14	20270000	20275000	5001	*	enh101278	promoter	57.2043	OR4N2	156.125	TRUE	103	39.6282	2266.9	0.047141	enh101278-OR4N2
chr14	20255000	20260000	5001	*	chr14	20270000	20275000	5001	*	enh101279	intergenic	58.4541	OR4N2	156.125	TRUE	103	59.5467	3480.75	0.0723834	enh101279-OR4N2
chr14	20280000	20285000	5001	*	chr14	20270000	20275000	5001	*	enh101280	genic	55.2763	OR4N2	156.125	TRUE	103	97.0478	5364.44	0.111555	enh101280-OR4N2
chr14	20290000	20295000	5001	*	chr14	20270000	20275000	5001	*	enh101281	genic	62.9566	OR4N2	156.125	TRUE	103	53.0998	3342.98	0.0695184	enh101281-OR4N2
chr14	20295000	20300000	5001	*	chr14	20270000	20275000	5001	*	enh101282	genic	61.1762	OR4N2	156.125	TRUE	103	51.3	3138.34	0.0652628	enh101282-OR4N2
chr14	20255000	20260000	5001	*	chr14	20335000	20340000	5001	*	enh101279	intergenic	58.4541	OR4K3	20.125	TRUE	104	22.4751	1313.76	0.0203449	enh101279-OR4K3
chr14	20280000	20285000	5001	*	chr14	20335000	20340000	5001	*	enh101280	genic	55.2763	OR4K3	20.125	TRUE	104	27.6359	1527.61	0.0236565	enh101280-OR4K3
chr14	20290000	20295000	5001	*	chr14	20335000	20340000	5001	*	enh101281	genic	62.9566	OR4K3	20.125	TRUE	104	37.9514	2389.29	0.0370006	enh101281-OR4K3
chr14	20295000	20300000	5001	*	chr14	20335000	20340000	5001	*	enh101282	genic	61.1762	OR4K3	20.125	TRUE	104	30.5263	1867.48	0.0289199	enh101282-OR4K3
chr14	20335000	20340000	5001	*	chr14	20335000	20340000	5001	*	enh101283	promoter	57.6875	OR4K3	20.125	TRUE	104	432.363	24941.9	0.386251	enh101283-OR4K3
chr14	20370000	20375000	5001	*	chr14	20335000	20340000	5001	*	enh101284	intergenic	64.6232	OR4K3	20.125	TRUE	104	31.0338	2005.51	0.0310573	enh101284-OR4K3
chr14	19755000	19760000	5001	*	chr14	20340000	20345000	5001	*	enh101254	intergenic	60.3275	OR4K2	10.625	TRUE	105	14.5739	879.205	0.0201702	enh101254-OR4K2
chr14	20210000	20215000	5001	*	chr14	20340000	20345000	5001	*	enh101276	intergenic	65.8701	OR4K2	10.625	TRUE	105	14.2727	940.142	0.0215682	enh101276-OR4K2
chr14	20240000	20245000	5001	*	chr14	20340000	20345000	5001	*	enh101277	intergenic	108.953	OR4K2	10.625	TRUE	105	16.4083	1787.74	0.0410132	enh101277-OR4K2
chr14	20255000	20260000	5001	*	chr14	20340000	20345000	5001	*	enh101279	intergenic	58.4541	OR4K2	10.625	TRUE	105	20.6178	1205.2	0.0276489	enh101279-OR4K2
chr14	20280000	20285000	5001	*	chr14	20340000	20345000	5001	*	enh101280	genic	55.2763	OR4K2	10.625	TRUE	105	34.8357	1925.59	0.0441757	enh101280-OR4K2
chr14	20290000	20295000	5001	*	chr14	20340000	20345000	5001	*	enh101281	genic	62.9566	OR4K2	10.625	TRUE	105	24.3707	1534.29	0.0351989	enh101281-OR4K2
chr14	20295000	20300000	5001	*	chr14	20340000	20345000	5001	*	enh101282	genic	61.1762	OR4K2	10.625	TRUE	105	25.2937	1547.37	0.0354989	enh101282-OR4K2
chr14	20335000	20340000	5001	*	chr14	20340000	20345000	5001	*	enh101283	promoter	57.6875	OR4K2	10.625	TRUE	105	128.238	7397.72	0.169714	enh101283-OR4K2
chr14	20370000	20375000	5001	*	chr14	20340000	20345000	5001	*	enh101284	intergenic	64.6232	OR4K2	10.625	TRUE	105	23.7953	1537.73	0.0352776	enh101284-OR4K2
chr14	20415000	20420000	5001	*	chr14	20340000	20345000	5001	*	enh101285	intergenic	60.088	OR4K2	10.625	TRUE	105	16.5191	992.598	0.0227716	enh101285-OR4K2
chr14	19795000	19800000	5001	*	chr14	20385000	20390000	5001	*	enh101257	intergenic	67.6704	OR4K5	17.625	TRUE	106	16.3351	1105.41	0.0283234	enh101257-OR4K5
chr14	20105000	20110000	5001	*	chr14	20385000	20390000	5001	*	enh101274	intergenic	63.0458	OR4K5	17.625	TRUE	106	13.1888	831.495	0.0213051	enh101274-OR4K5
chr14	20185000	20190000	5001	*	chr14	20385000	20390000	5001	*	enh101275	intergenic	57.6316	OR4K5	17.625	TRUE	106	17.0323	981.598	0.0251511	enh101275-OR4K5
chr14	20335000	20340000	5001	*	chr14	20385000	20390000	5001	*	enh101283	promoter	57.6875	OR4K5	17.625	TRUE	106	22.5732	1302.19	0.0333656	enh101283-OR4K5
chr14	20370000	20375000	5001	*	chr14	20385000	20390000	5001	*	enh101284	intergenic	64.6232	OR4K5	17.625	TRUE	106	64.1293	4144.24	0.106186	enh101284-OR4K5
chr14	20415000	20420000	5001	*	chr14	20385000	20390000	5001	*	enh101285	intergenic	60.088	OR4K5	17.625	TRUE	106	24.5795	1476.93	0.0378428	enh101285-OR4K5
chr14	20470000	20475000	5001	*	chr14	20385000	20390000	5001	*	enh101286	promoter	79.3113	OR4K5	17.625	TRUE	106	21.1741	1679.35	0.0430293	enh101286-OR4K5
chr14	20645000	20650000	5001	*	chr14	20385000	20390000	5001	*	enh101291	intergenic	98.0806	OR4K5	17.625	TRUE	106	13.258	1300.35	0.0333184	enh101291-OR4K5
chr14	20730000	20735000	5001	*	chr14	20385000	20390000	5001	*	enh101295	intergenic	59.809	OR4K5	17.625	TRUE	106	14.2509	852.334	0.021839	enh101295-OR4K5
chr14	19500000	19505000	5001	*	chr14	20400000	20405000	5001	*	enh101240	intergenic	57.6411	OR4K1	12.25	TRUE	107	14.8339	855.041	0.0233823	enh101240-OR4K1
chr14	19755000	19760000	5001	*	chr14	20400000	20405000	5001	*	enh101254	intergenic	60.3275	OR4K1	12.25	TRUE	107	12.1854	735.117	0.0201028	enh101254-OR4K1
chr14	19795000	19800000	5001	*	chr14	20400000	20405000	5001	*	enh101257	intergenic	67.6704	OR4K1	12.25	TRUE	107	10.9465	740.757	0.020257	enh101257-OR4K1
chr14	19890000	19895000	5001	*	chr14	20400000	20405000	5001	*	enh101263	intergenic	70.8321	OR4K1	12.25	TRUE	107	10.5442	746.869	0.0204242	enh101263-OR4K1
chr14	20240000	20245000	5001	*	chr14	20400000	20405000	5001	*	enh101277	intergenic	108.953	OR4K1	12.25	TRUE	107	9.14615	996.502	0.0272508	enh101277-OR4K1
chr14	20255000	20260000	5001	*	chr14	20400000	20405000	5001	*	enh101279	intergenic	58.4541	OR4K1	12.25	TRUE	107	14.0669	822.269	0.0224861	enh101279-OR4K1
chr14	20335000	20340000	5001	*	chr14	20400000	20405000	5001	*	enh101283	promoter	57.6875	OR4K1	12.25	TRUE	107	16.6219	958.876	0.0262218	enh101283-OR4K1
chr14	20370000	20375000	5001	*	chr14	20400000	20405000	5001	*	enh101284	intergenic	64.6232	OR4K1	12.25	TRUE	107	34.6183	2237.14	0.0611779	enh101284-OR4K1
chr14	20415000	20420000	5001	*	chr14	20400000	20405000	5001	*	enh101285	intergenic	60.088	OR4K1	12.25	TRUE	107	49.7226	2987.73	0.0817038	enh101285-OR4K1
chr14	20475000	20480000	5001	*	chr14	20400000	20405000	5001	*	enh101287	intergenic	62.0581	OR4K1	12.25	TRUE	107	12.0296	746.531	0.0204149	enh101287-OR4K1
chr14	20560000	20565000	5001	*	chr14	20400000	20405000	5001	*	enh101289	intergenic	69.7675	OR4K1	12.25	TRUE	107	12.1464	847.424	0.023174	enh101289-OR4K1
chr14	20645000	20650000	5001	*	chr14	20400000	20405000	5001	*	enh101291	intergenic	98.0806	OR4K1	12.25	TRUE	107	9.32871	914.966	0.025021	enh101291-OR4K1
chr14	19500000	19505000	5001	*	chr14	20440000	20445000	5001	*	enh101240	intergenic	57.6411	OR4K15	11.875	TRUE	108	13.141	757.461	0.0207179	enh101240-OR4K15
chr14	20370000	20375000	5001	*	chr14	20440000	20445000	5001	*	enh101284	intergenic	64.6232	OR4K15	11.875	TRUE	108	19.035	1230.1	0.0336456	enh101284-OR4K15
chr14	20415000	20420000	5001	*	chr14	20440000	20445000	5001	*	enh101285	intergenic	60.088	OR4K15	11.875	TRUE	108	31.9189	1917.94	0.0524593	enh101285-OR4K15
chr14	20470000	20475000	5001	*	chr14	20440000	20445000	5001	*	enh101286	promoter	79.3113	OR4K15	11.875	TRUE	108	40.3285	3198.51	0.0874851	enh101286-OR4K15
chr14	20475000	20480000	5001	*	chr14	20440000	20445000	5001	*	enh101287	intergenic	62.0581	OR4K15	11.875	TRUE	108	23.4447	1454.94	0.0397952	enh101287-OR4K15
chr14	20515000	20520000	5001	*	chr14	20440000	20445000	5001	*	enh101288	intergenic	60.7766	OR4K15	11.875	TRUE	108	25.4758	1548.33	0.0423497	enh101288-OR4K15
chr14	20560000	20565000	5001	*	chr14	20440000	20445000	5001	*	enh101289	intergenic	69.7675	OR4K15	11.875	TRUE	108	11.9558	834.126	0.0228149	enh101289-OR4K15
chr14	20665000	20670000	5001	*	chr14	20440000	20445000	5001	*	enh101292	promoter	76.2988	OR4K15	11.875	TRUE	108	12.0924	922.633	0.0252357	enh101292-OR4K15
chr14	20695000	20700000	5001	*	chr14	20440000	20445000	5001	*	enh101294	promoter	57.4015	OR4K15	11.875	TRUE	108	17.2639	990.976	0.027105	enh101294-OR4K15
chr14	20760000	20765000	5001	*	chr14	20440000	20445000	5001	*	enh101296	genic	77.784	OR4K15	11.875	TRUE	108	10.2565	797.793	0.0218211	enh101296-OR4K15
chr14	20770000	20775000	5001	*	chr14	20440000	20445000	5001	*	enh101298	promoter	77.8923	OR4K15	11.875	TRUE	108	9.99388	778.446	0.0212919	enh101298-OR4K15
chr14	20855000	20860000	5001	*	chr14	20440000	20445000	5001	*	enh101303	genic	88.3232	OR4K15	11.875	TRUE	108	8.7915	776.493	0.0212385	enh101303-OR4K15
chr14	20470000	20475000	5001	*	chr14	20470000	20475000	5001	*	enh101286	promoter	79.3113	OR4Q2	174.75	TRUE	109	497.927	39491.2	0.434395	enh101286-OR4Q2
chr14	20475000	20480000	5001	*	chr14	20470000	20475000	5001	*	enh101287	intergenic	62.0581	OR4Q2	174.75	TRUE	109	192.978	11975.8	0.131731	enh101287-OR4Q2
chr14	20470000	20475000	5001	*	chr14	20480000	20485000	5001	*	enh101286	promoter	79.3113	OR4K14	8.25	TRUE	110	88.8756	7048.84	0.111431	enh101286-OR4K14
chr14	20475000	20480000	5001	*	chr14	20480000	20485000	5001	*	enh101287	intergenic	62.0581	OR4K14	8.25	TRUE	110	258.974	16071.4	0.254065	enh101287-OR4K14
chr14	20515000	20520000	5001	*	chr14	20480000	20485000	5001	*	enh101288	intergenic	60.7766	OR4K14	8.25	TRUE	110	31.5868	1919.73	0.0303481	enh101288-OR4K14
chr14	20560000	20565000	5001	*	chr14	20480000	20485000	5001	*	enh101289	intergenic	69.7675	OR4K14	8.25	TRUE	110	20.0375	1397.97	0.0220997	enh101289-OR4K14
chr14	20635000	20640000	5001	*	chr14	20480000	20485000	5001	*	enh101290	intergenic	65.6236	OR4K14	8.25	TRUE	110	25.683	1685.41	0.0266438	enh101290-OR4K14
chr14	20470000	20475000	5001	*	chr14	20500000	20505000	5001	*	enh101286	promoter	79.3113	OR4K13	6.125	TRUE	111	42.9642	3407.55	0.0708423	enh101286-OR4K13
chr14	20475000	20480000	5001	*	chr14	20500000	20505000	5001	*	enh101287	intergenic	62.0581	OR4K13	6.125	TRUE	111	47.2537	2932.48	0.0609656	enh101287-OR4K13
chr14	20515000	20520000	5001	*	chr14	20500000	20505000	5001	*	enh101288	intergenic	60.7766	OR4K13	6.125	TRUE	111	65.7037	3993.24	0.0830187	enh101288-OR4K13
chr14	20560000	20565000	5001	*	chr14	20500000	20505000	5001	*	enh101289	intergenic	69.7675	OR4K13	6.125	TRUE	111	25.7498	1796.5	0.0373488	enh101289-OR4K13
chr14	20635000	20640000	5001	*	chr14	20500000	20505000	5001	*	enh101290	intergenic	65.6236	OR4K13	6.125	TRUE	111	16.3082	1070.2	0.0222492	enh101290-OR4K13
chr14	20645000	20650000	5001	*	chr14	20500000	20505000	5001	*	enh101291	intergenic	98.0806	OR4K13	6.125	TRUE	111	19.1947	1882.63	0.0391395	enh101291-OR4K13
chr14	20665000	20670000	5001	*	chr14	20500000	20505000	5001	*	enh101292	promoter	76.2988	OR4K13	6.125	TRUE	111	18.1924	1388.06	0.0288575	enh101292-OR4K13
chr14	20665000	20670000	5001	*	chr14	20500000	20505000	5001	*	enh101293	intergenic	59.8426	OR4K13	6.125	TRUE	111	18.1924	1088.68	0.0226335	enh101293-OR4K13
chr14	20730000	20735000	5001	*	chr14	20500000	20505000	5001	*	enh101295	intergenic	59.809	OR4K13	6.125	TRUE	111	17.3138	1035.52	0.0215282	enh101295-OR4K13
chr14	20760000	20765000	5001	*	chr14	20500000	20505000	5001	*	enh101296	genic	77.784	OR4K13	6.125	TRUE	111	16.7067	1299.51	0.0270166	enh101296-OR4K13
chr14	20770000	20775000	5001	*	chr14	20500000	20505000	5001	*	enh101298	promoter	77.8923	OR4K13	6.125	TRUE	111	12.6613	986.221	0.0205033	enh101298-OR4K13
chr14	20240000	20245000	5001	*	chr14	20525000	20530000	5001	*	enh101277	intergenic	108.953	OR4L1	5.75	TRUE	112	8.19123	892.461	0.020984	enh101277-OR4L1
chr14	20470000	20475000	5001	*	chr14	20525000	20530000	5001	*	enh101286	promoter	79.3113	OR4L1	5.75	TRUE	112	39.381	3123.36	0.0734381	enh101286-OR4L1
chr14	20475000	20480000	5001	*	chr14	20525000	20530000	5001	*	enh101287	intergenic	62.0581	OR4L1	5.75	TRUE	112	25.5873	1587.9	0.0373355	enh101287-OR4L1
chr14	20515000	20520000	5001	*	chr14	20525000	20530000	5001	*	enh101288	intergenic	60.7766	OR4L1	5.75	TRUE	112	102.331	6219.33	0.146232	enh101288-OR4L1
chr14	20560000	20565000	5001	*	chr14	20525000	20530000	5001	*	enh101289	intergenic	69.7675	OR4L1	5.75	TRUE	112	37.7717	2635.24	0.0619611	enh101289-OR4L1
chr14	20635000	20640000	5001	*	chr14	20525000	20530000	5001	*	enh101290	intergenic	65.6236	OR4L1	5.75	TRUE	112	27.1117	1779.16	0.0418326	enh101290-OR4L1
chr14	20645000	20650000	5001	*	chr14	20525000	20530000	5001	*	enh101291	intergenic	98.0806	OR4L1	5.75	TRUE	112	12.184	1195.01	0.0280978	enh101291-OR4L1
chr14	20665000	20670000	5001	*	chr14	20525000	20530000	5001	*	enh101292	promoter	76.2988	OR4L1	5.75	TRUE	112	13.3711	1020.2	0.0239875	enh101292-OR4L1
chr14	20695000	20700000	5001	*	chr14	20525000	20530000	5001	*	enh101294	promoter	57.4015	OR4L1	5.75	TRUE	112	17.8499	1024.61	0.0240913	enh101294-OR4L1
chr14	20760000	20765000	5001	*	chr14	20525000	20530000	5001	*	enh101296	genic	77.784	OR4L1	5.75	TRUE	112	12.0355	936.167	0.0220117	enh101296-OR4L1
chr14	20770000	20775000	5001	*	chr14	20525000	20530000	5001	*	enh101298	promoter	77.8923	OR4L1	5.75	TRUE	112	12.6294	983.731	0.02313	enh101298-OR4L1
chr14	20415000	20420000	5001	*	chr14	20585000	20590000	5001	*	enh101285	intergenic	60.088	OR4K17	8.625	TRUE	113	14.0165	842.226	0.0200269	enh101285-OR4K17
chr14	20470000	20475000	5001	*	chr14	20585000	20590000	5001	*	enh101286	promoter	79.3113	OR4K17	8.625	TRUE	113	20.1244	1596.09	0.0379527	enh101286-OR4K17
chr14	20475000	20480000	5001	*	chr14	20585000	20590000	5001	*	enh101287	intergenic	62.0581	OR4K17	8.625	TRUE	113	15.0418	933.466	0.0221964	enh101287-OR4K17
chr14	20515000	20520000	5001	*	chr14	20585000	20590000	5001	*	enh101288	intergenic	60.7766	OR4K17	8.625	TRUE	113	28.5387	1734.48	0.0412435	enh101288-OR4K17
chr14	20560000	20565000	5001	*	chr14	20585000	20590000	5001	*	enh101289	intergenic	69.7675	OR4K17	8.625	TRUE	113	58.1266	4055.35	0.0964303	enh101289-OR4K17
chr14	20635000	20640000	5001	*	chr14	20585000	20590000	5001	*	enh101290	intergenic	65.6236	OR4K17	8.625	TRUE	113	37.0114	2428.82	0.0577538	enh101290-OR4K17
chr14	20645000	20650000	5001	*	chr14	20585000	20590000	5001	*	enh101291	intergenic	98.0806	OR4K17	8.625	TRUE	113	25.9215	2542.39	0.0604544	enh101291-OR4K17
chr14	20665000	20670000	5001	*	chr14	20585000	20590000	5001	*	enh101292	promoter	76.2988	OR4K17	8.625	TRUE	113	17.7794	1356.55	0.0322567	enh101292-OR4K17
chr14	20665000	20670000	5001	*	chr14	20585000	20590000	5001	*	enh101293	intergenic	59.8426	OR4K17	8.625	TRUE	113	17.7794	1063.97	0.0252996	enh101293-OR4K17
chr14	20695000	20700000	5001	*	chr14	20585000	20590000	5001	*	enh101294	promoter	57.4015	OR4K17	8.625	TRUE	113	17.2298	989.015	0.0235173	enh101294-OR4K17
chr14	20730000	20735000	5001	*	chr14	20585000	20590000	5001	*	enh101295	intergenic	59.809	OR4K17	8.625	TRUE	113	16.0747	961.411	0.022861	enh101295-OR4K17
chr14	20760000	20765000	5001	*	chr14	20585000	20590000	5001	*	enh101296	genic	77.784	OR4K17	8.625	TRUE	113	12.6386	983.081	0.0233762	enh101296-OR4K17
chr14	20770000	20775000	5001	*	chr14	20585000	20590000	5001	*	enh101298	promoter	77.8923	OR4K17	8.625	TRUE	113	13.0613	1017.38	0.0241918	enh101298-OR4K17
chr14	20470000	20475000	5001	*	chr14	20610000	20615000	5001	*	enh101286	promoter	79.3113	OR4N5	9.125	TRUE	114	14.3707	1139.76	0.025925	enh101286-OR4N5
chr14	20475000	20480000	5001	*	chr14	20610000	20615000	5001	*	enh101287	intergenic	62.0581	OR4N5	9.125	TRUE	114	23.3921	1451.67	0.0330197	enh101287-OR4N5
chr14	20515000	20520000	5001	*	chr14	20610000	20615000	5001	*	enh101288	intergenic	60.7766	OR4N5	9.125	TRUE	114	15.6921	953.712	0.0216931	enh101288-OR4N5
chr14	20560000	20565000	5001	*	chr14	20610000	20615000	5001	*	enh101289	intergenic	69.7675	OR4N5	9.125	TRUE	114	41.2402	2877.22	0.0654452	enh101289-OR4N5
chr14	20635000	20640000	5001	*	chr14	20610000	20615000	5001	*	enh101290	intergenic	65.6236	OR4N5	9.125	TRUE	114	37.0015	2428.17	0.0552312	enh101290-OR4N5
chr14	20645000	20650000	5001	*	chr14	20610000	20615000	5001	*	enh101291	intergenic	98.0806	OR4N5	9.125	TRUE	114	34.5527	3388.95	0.0770851	enh101291-OR4N5
chr14	20665000	20670000	5001	*	chr14	20610000	20615000	5001	*	enh101292	promoter	76.2988	OR4N5	9.125	TRUE	114	24.8845	1898.66	0.0431869	enh101292-OR4N5
chr14	20665000	20670000	5001	*	chr14	20610000	20615000	5001	*	enh101293	intergenic	59.8426	OR4N5	9.125	TRUE	114	24.8845	1489.16	0.0338723	enh101293-OR4N5
chr14	20695000	20700000	5001	*	chr14	20610000	20615000	5001	*	enh101294	promoter	57.4015	OR4N5	9.125	TRUE	114	28.2985	1624.38	0.0369481	enh101294-OR4N5
chr14	20770000	20775000	5001	*	chr14	20610000	20615000	5001	*	enh101298	promoter	77.8923	OR4N5	9.125	TRUE	114	13.0578	1017.11	0.0231351	enh101298-OR4N5
chr14	20635000	20640000	5001	*	chr14	20665000	20670000	5001	*	enh101290	intergenic	65.6236	OR11G2	135.875	TRUE	115	45.5782	2991.01	0.0271722	enh101290-OR11G2
chr14	20645000	20650000	5001	*	chr14	20665000	20670000	5001	*	enh101291	intergenic	98.0806	OR11G2	135.875	TRUE	115	58.5225	5739.92	0.0521452	enh101291-OR11G2
chr14	20665000	20670000	5001	*	chr14	20665000	20670000	5001	*	enh101292	promoter	76.2988	OR11G2	135.875	TRUE	115	459.664	35071.8	0.318615	enh101292-OR11G2
chr14	20665000	20670000	5001	*	chr14	20665000	20670000	5001	*	enh101293	intergenic	59.8426	OR11G2	135.875	TRUE	115	459.664	27507.5	0.249896	enh101293-OR11G2
chr14	20695000	20700000	5001	*	chr14	20665000	20670000	5001	*	enh101294	promoter	57.4015	OR11G2	135.875	TRUE	115	43.8213	2515.41	0.0228517	enh101294-OR11G2
chr14	20470000	20475000	5001	*	chr14	20690000	20695000	5001	*	enh101286	promoter	79.3113	OR11H6	8.375	TRUE	116	16.6642	1321.66	0.0213319	enh101286-OR11H6
chr14	20560000	20565000	5001	*	chr14	20690000	20695000	5001	*	enh101289	intergenic	69.7675	OR11H6	8.375	TRUE	116	20.3786	1421.76	0.0229477	enh101289-OR11H6
chr14	20635000	20640000	5001	*	chr14	20690000	20695000	5001	*	enh101290	intergenic	65.6236	OR11H6	8.375	TRUE	116	25.5977	1679.81	0.0271127	enh101290-OR11H6
chr14	20645000	20650000	5001	*	chr14	20690000	20695000	5001	*	enh101291	intergenic	98.0806	OR11H6	8.375	TRUE	116	30.5198	2993.41	0.0483144	enh101291-OR11H6
chr14	20665000	20670000	5001	*	chr14	20690000	20695000	5001	*	enh101292	promoter	76.2988	OR11H6	8.375	TRUE	116	48.952	3734.98	0.0602836	enh101292-OR11H6
chr14	20665000	20670000	5001	*	chr14	20690000	20695000	5001	*	enh101293	intergenic	59.8426	OR11H6	8.375	TRUE	116	48.952	2929.42	0.0472816	enh101293-OR11H6
chr14	20695000	20700000	5001	*	chr14	20690000	20695000	5001	*	enh101294	promoter	57.4015	OR11H6	8.375	TRUE	116	228.276	13103.4	0.211493	enh101294-OR11H6
chr14	20730000	20735000	5001	*	chr14	20690000	20695000	5001	*	enh101295	intergenic	59.809	OR11H6	8.375	TRUE	116	24.588	1470.58	0.0237356	enh101295-OR11H6
chr14	20760000	20765000	5001	*	chr14	20690000	20695000	5001	*	enh101296	genic	77.784	OR11H6	8.375	TRUE	116	28.3045	2201.63	0.035535	enh101296-OR11H6
chr14	20770000	20775000	5001	*	chr14	20690000	20695000	5001	*	enh101298	promoter	77.8923	OR11H6	8.375	TRUE	116	18.9272	1474.28	0.0237954	enh101298-OR11H6
chr14	20635000	20640000	5001	*	chr14	20695000	20700000	5001	*	enh101290	intergenic	65.6236	OR11H7	14.125	TRUE	117	28.3945	1863.35	0.0263643	enh101290-OR11H7
chr14	20645000	20650000	5001	*	chr14	20695000	20700000	5001	*	enh101291	intergenic	98.0806	OR11H7	14.125	TRUE	117	23.4376	2298.78	0.0325252	enh101291-OR11H7
chr14	20665000	20670000	5001	*	chr14	20695000	20700000	5001	*	enh101292	promoter	76.2988	OR11H7	14.125	TRUE	117	43.8213	3343.51	0.047307	enh101292-OR11H7
chr14	20665000	20670000	5001	*	chr14	20695000	20700000	5001	*	enh101293	intergenic	59.8426	OR11H7	14.125	TRUE	117	43.8213	2622.38	0.0371038	enh101293-OR11H7
chr14	20695000	20700000	5001	*	chr14	20695000	20700000	5001	*	enh101294	promoter	57.4015	OR11H7	14.125	TRUE	117	441.152	25322.8	0.358289	enh101294-OR11H7
chr14	20730000	20735000	5001	*	chr14	20695000	20700000	5001	*	enh101295	intergenic	59.809	OR11H7	14.125	TRUE	117	33.0164	1974.68	0.0279395	enh101295-OR11H7
chr14	20760000	20765000	5001	*	chr14	20695000	20700000	5001	*	enh101296	genic	77.784	OR11H7	14.125	TRUE	117	21.2391	1652.06	0.0233748	enh101296-OR11H7
chr14	20240000	20245000	5001	*	chr14	20710000	20715000	5001	*	enh101277	intergenic	108.953	OR11H4	10.125	TRUE	118	11.0242	1201.12	0.026379	enh101277-OR11H4
chr14	20645000	20650000	5001	*	chr14	20710000	20715000	5001	*	enh101291	intergenic	98.0806	OR11H4	10.125	TRUE	118	18.7404	1838.07	0.0403677	enh101291-OR11H4
chr14	20665000	20670000	5001	*	chr14	20710000	20715000	5001	*	enh101292	promoter	76.2988	OR11H4	10.125	TRUE	118	27.7645	2118.4	0.0465243	enh101292-OR11H4
chr14	20665000	20670000	5001	*	chr14	20710000	20715000	5001	*	enh101293	intergenic	59.8426	OR11H4	10.125	TRUE	118	27.7645	1661.5	0.0364899	enh101293-OR11H4
chr14	20695000	20700000	5001	*	chr14	20710000	20715000	5001	*	enh101294	promoter	57.4015	OR11H4	10.125	TRUE	118	59.7915	3432.12	0.0753764	enh101294-OR11H4
chr14	20730000	20735000	5001	*	chr14	20710000	20715000	5001	*	enh101295	intergenic	59.809	OR11H4	10.125	TRUE	118	51.1344	3058.3	0.0671665	enh101295-OR11H4
chr14	20760000	20765000	5001	*	chr14	20710000	20715000	5001	*	enh101296	genic	77.784	OR11H4	10.125	TRUE	118	23.9231	1860.83	0.0408677	enh101296-OR11H4
chr14	20770000	20775000	5001	*	chr14	20710000	20715000	5001	*	enh101297	genic	63.4509	OR11H4	10.125	TRUE	118	16.9972	1078.49	0.0236859	enh101297-OR11H4
chr14	20770000	20775000	5001	*	chr14	20710000	20715000	5001	*	enh101298	promoter	77.8923	OR11H4	10.125	TRUE	118	16.9972	1323.95	0.0290767	enh101298-OR11H4
chr14	20635000	20640000	5001	*	chr14	20755000	20760000	5001	*	enh101290	intergenic	65.6236	TTC5	383.75	TRUE	119	23.5805	1547.44	0.0206965	enh101290-TTC5
chr14	20645000	20650000	5001	*	chr14	20755000	20760000	5001	*	enh101291	intergenic	98.0806	TTC5	383.75	TRUE	119	18.3258	1797.4	0.0240398	enh101291-TTC5
chr14	20695000	20700000	5001	*	chr14	20755000	20760000	5001	*	enh101294	promoter	57.4015	TTC5	383.75	TRUE	119	28.1449	1615.56	0.0216076	enh101294-TTC5
chr14	20730000	20735000	5001	*	chr14	20755000	20760000	5001	*	enh101295	intergenic	59.809	TTC5	383.75	TRUE	119	61.9275	3703.82	0.0495377	enh101295-TTC5
chr14	20760000	20765000	5001	*	chr14	20755000	20760000	5001	*	enh101296	genic	77.784	TTC5	383.75	TRUE	119	150.026	11669.6	0.156078	enh101296-TTC5
chr14	20770000	20775000	5001	*	chr14	20755000	20760000	5001	*	enh101297	genic	63.4509	TTC5	383.75	TRUE	119	66.4848	4218.53	0.0564216	enh101297-TTC5
chr14	20770000	20775000	5001	*	chr14	20755000	20760000	5001	*	enh101298	promoter	77.8923	TTC5	383.75	TRUE	119	66.4848	5178.66	0.0692631	enh101298-TTC5
chr14	20810000	20815000	5001	*	chr14	20755000	20760000	5001	*	enh101301	promoter	121.34	TTC5	383.75	TRUE	119	14.3524	1741.52	0.0232924	enh101301-TTC5
chr14	20760000	20765000	5001	*	chr14	20775000	20780000	5001	*	enh101296	genic	77.784	CCNB1IP1	780	TRUE	120	44.365	3450.88	0.0358059	enh101296-CCNB1IP1
chr14	20770000	20775000	5001	*	chr14	20775000	20780000	5001	*	enh101297	genic	63.4509	CCNB1IP1	780	TRUE	120	153.169	9718.72	0.10084	enh101297-CCNB1IP1
chr14	20770000	20775000	5001	*	chr14	20775000	20780000	5001	*	enh101298	promoter	77.8923	CCNB1IP1	780	TRUE	120	153.169	11930.7	0.123791	enh101298-CCNB1IP1
chr14	20795000	20800000	5001	*	chr14	20775000	20780000	5001	*	enh101299	genic	61.0775	CCNB1IP1	780	TRUE	120	43.976	2685.95	0.027869	enh101299-CCNB1IP1
chr14	20800000	20805000	5001	*	chr14	20775000	20780000	5001	*	enh101300	promoter	90.4332	CCNB1IP1	780	TRUE	120	33.6224	3040.58	0.0315486	enh101300-CCNB1IP1
chr14	21075000	21080000	5001	*	chr14	20775000	20780000	5001	*	enh101325	intergenic	87.4175	CCNB1IP1	780	TRUE	120	22.5681	1972.84	0.0204699	enh101325-CCNB1IP1
chr14	21150000	21155000	5001	*	chr14	20775000	20780000	5001	*	enh101332	promoter	130.387	CCNB1IP1	780	TRUE	120	16.5737	2160.99	0.0224221	enh101332-CCNB1IP1
chr14	20800000	20805000	5001	*	chr14	20810000	20815000	5001	*	enh101300	promoter	90.4332	RPPH1	1042.62	TRUE	121	74.1238	6703.25	0.0382451	enh101300-RPPH1
chr14	20810000	20815000	5001	*	chr14	20810000	20815000	5001	*	enh101301	promoter	121.34	RPPH1	1042.62	TRUE	121	548.204	66519.3	0.379523	enh101301-RPPH1
chr14	20825000	20830000	5001	*	chr14	20810000	20815000	5001	*	enh101302	intergenic	78.8671	RPPH1	1042.62	TRUE	121	73.1791	5771.42	0.0329286	enh101302-RPPH1
chr14	20880000	20885000	5001	*	chr14	20810000	20815000	5001	*	enh101305	promoter	127.462	RPPH1	1042.62	TRUE	121	31.3617	3997.42	0.0228071	enh101305-RPPH1
chr14	20925000	20930000	5001	*	chr14	20810000	20815000	5001	*	enh101313	promoter	126.054	RPPH1	1042.62	TRUE	121	28.7272	3621.18	0.0206605	enh101313-RPPH1
chr14	20800000	20805000	5001	*	chr14	20810000	20815000	5001	*	enh101300	promoter	90.4332	PARP2	957.5	TRUE	122	74.1238	6703.25	0.0382451	enh101300-PARP2
chr14	20810000	20815000	5001	*	chr14	20810000	20815000	5001	*	enh101301	promoter	121.34	PARP2	957.5	TRUE	122	548.204	66519.3	0.379523	enh101301-PARP2
chr14	20825000	20830000	5001	*	chr14	20810000	20815000	5001	*	enh101302	intergenic	78.8671	PARP2	957.5	TRUE	122	73.1791	5771.42	0.0329286	enh101302-PARP2
chr14	20880000	20885000	5001	*	chr14	20810000	20815000	5001	*	enh101305	promoter	127.462	PARP2	957.5	TRUE	122	31.3617	3997.42	0.0228071	enh101305-PARP2
chr14	20925000	20930000	5001	*	chr14	20810000	20815000	5001	*	enh101313	promoter	126.054	PARP2	957.5	TRUE	122	28.7272	3621.18	0.0206605	enh101313-PARP2
chr14	20800000	20805000	5001	*	chr14	20830000	20835000	5001	*	enh101300	promoter	90.4332	TEP1	3440.75	TRUE	123	40.3534	3649.29	0.0319695	enh101300-TEP1
chr14	20810000	20815000	5001	*	chr14	20830000	20835000	5001	*	enh101301	promoter	121.34	TEP1	3440.75	TRUE	123	78.9294	9577.33	0.0839019	enh101301-TEP1
chr14	20825000	20830000	5001	*	chr14	20830000	20835000	5001	*	enh101302	intergenic	78.8671	TEP1	3440.75	TRUE	123	238.342	18797.4	0.164674	enh101302-TEP1
chr14	20855000	20860000	5001	*	chr14	20830000	20835000	5001	*	enh101303	genic	88.3232	TEP1	3440.75	TRUE	123	77.4513	6840.74	0.0599281	enh101303-TEP1
chr14	20865000	20870000	5001	*	chr14	20830000	20835000	5001	*	enh101304	genic	60.7338	TEP1	3440.75	TRUE	123	75.2915	4572.73	0.0400593	enh101304-TEP1
chr14	20880000	20885000	5001	*	chr14	20830000	20835000	5001	*	enh101305	promoter	127.462	TEP1	3440.75	TRUE	123	30.3313	3866.08	0.0338687	enh101305-TEP1
chr14	20880000	20885000	5001	*	chr14	20830000	20835000	5001	*	enh101306	intergenic	78.5373	TEP1	3440.75	TRUE	123	30.3313	2382.14	0.0208686	enh101306-TEP1
chr14	20920000	20925000	5001	*	chr14	20830000	20835000	5001	*	enh101312	promoter	120.336	TEP1	3440.75	TRUE	123	23.3857	2814.14	0.0246531	enh101312-TEP1
chr14	20880000	20885000	5001	*	chr14	20895000	20900000	5001	*	enh101305	promoter	127.462	KLHL33	293	TRUE	124	80.1632	10217.7	0.0471339	enh101305-KLHL33
chr14	20880000	20885000	5001	*	chr14	20895000	20900000	5001	*	enh101306	intergenic	78.5373	KLHL33	293	TRUE	124	80.1632	6295.8	0.0290422	enh101306-KLHL33
chr14	20885000	20890000	5001	*	chr14	20895000	20900000	5001	*	enh101307	intergenic	62.7411	KLHL33	293	TRUE	124	86.332	5416.57	0.0249864	enh101307-KLHL33
chr14	20895000	20900000	5001	*	chr14	20895000	20900000	5001	*	enh101308	intergenic	113.529	KLHL33	293	TRUE	124	618.077	70170	0.32369	enh101308-KLHL33
chr14	20905000	20910000	5001	*	chr14	20895000	20900000	5001	*	enh101309	intergenic	66.1888	KLHL33	293	TRUE	124	146.053	9667.09	0.0445938	enh101309-KLHL33
chr14	20905000	20910000	5001	*	chr14	20895000	20900000	5001	*	enh101310	intergenic	62.4717	KLHL33	293	TRUE	124	146.053	9124.19	0.0420894	enh101310-KLHL33
chr14	20905000	20910000	5001	*	chr14	20895000	20900000	5001	*	enh101311	intergenic	68.5056	KLHL33	293	TRUE	124	146.053	10005.5	0.0461547	enh101311-KLHL33
chr14	20920000	20925000	5001	*	chr14	20895000	20900000	5001	*	enh101312	promoter	120.336	KLHL33	293	TRUE	124	101.503	12214.5	0.0563447	enh101312-KLHL33
chr14	20925000	20930000	5001	*	chr14	20895000	20900000	5001	*	enh101313	promoter	126.054	KLHL33	293	TRUE	124	65.432	8247.96	0.0380474	enh101313-KLHL33
chr14	20935000	20940000	5001	*	chr14	20895000	20900000	5001	*	enh101314	promoter	119.308	KLHL33	293	TRUE	124	45.1376	5385.26	0.0248419	enh101314-KLHL33
chr14	20880000	20885000	5001	*	chr14	20915000	20920000	5001	*	enh101305	promoter	127.462	OSGEP	1707.5	TRUE	125	56.5684	7210.31	0.0421285	enh101305-OSGEP
chr14	20880000	20885000	5001	*	chr14	20915000	20920000	5001	*	enh101306	intergenic	78.5373	OSGEP	1707.5	TRUE	125	56.5684	4442.73	0.025958	enh101306-OSGEP
chr14	20885000	20890000	5001	*	chr14	20915000	20920000	5001	*	enh101307	intergenic	62.7411	OSGEP	1707.5	TRUE	125	81.0069	5082.47	0.0296959	enh101307-OSGEP
chr14	20895000	20900000	5001	*	chr14	20915000	20920000	5001	*	enh101308	intergenic	113.529	OSGEP	1707.5	TRUE	125	99.3447	11278.5	0.0658984	enh101308-OSGEP
chr14	20905000	20910000	5001	*	chr14	20915000	20920000	5001	*	enh101309	intergenic	66.1888	OSGEP	1707.5	TRUE	125	138.452	9163.97	0.0535433	enh101309-OSGEP
chr14	20905000	20910000	5001	*	chr14	20915000	20920000	5001	*	enh101310	intergenic	62.4717	OSGEP	1707.5	TRUE	125	138.452	8649.32	0.0505363	enh101310-OSGEP
chr14	20905000	20910000	5001	*	chr14	20915000	20920000	5001	*	enh101311	intergenic	68.5056	OSGEP	1707.5	TRUE	125	138.452	9484.74	0.0554175	enh101311-OSGEP
chr14	20920000	20925000	5001	*	chr14	20915000	20920000	5001	*	enh101312	promoter	120.336	OSGEP	1707.5	TRUE	125	247.309	29760	0.173882	enh101312-OSGEP
chr14	20925000	20930000	5001	*	chr14	20915000	20920000	5001	*	enh101313	promoter	126.054	OSGEP	1707.5	TRUE	125	85.3327	10756.5	0.0628483	enh101313-OSGEP
chr14	20935000	20940000	5001	*	chr14	20915000	20920000	5001	*	enh101314	promoter	119.308	OSGEP	1707.5	TRUE	125	58.28	6953.25	0.0406265	enh101314-OSGEP
chr14	20880000	20885000	5001	*	chr14	20920000	20925000	5001	*	enh101305	promoter	127.462	APEX1	2050.38	TRUE	126	75.498	9623.1	0.0455406	enh101305-APEX1
chr14	20880000	20885000	5001	*	chr14	20920000	20925000	5001	*	enh101306	intergenic	78.5373	APEX1	2050.38	TRUE	126	75.498	5929.4	0.0280605	enh101306-APEX1
chr14	20885000	20890000	5001	*	chr14	20920000	20925000	5001	*	enh101307	intergenic	62.7411	APEX1	2050.38	TRUE	126	72.2496	4533.02	0.0214522	enh101307-APEX1
chr14	20895000	20900000	5001	*	chr14	20920000	20925000	5001	*	enh101308	intergenic	113.529	APEX1	2050.38	TRUE	126	101.503	11523.6	0.0545347	enh101308-APEX1
chr14	20905000	20910000	5001	*	chr14	20920000	20925000	5001	*	enh101309	intergenic	66.1888	APEX1	2050.38	TRUE	126	112.476	7444.66	0.0352313	enh101309-APEX1
chr14	20905000	20910000	5001	*	chr14	20920000	20925000	5001	*	enh101310	intergenic	62.4717	APEX1	2050.38	TRUE	126	112.476	7026.57	0.0332527	enh101310-APEX1
chr14	20905000	20910000	5001	*	chr14	20920000	20925000	5001	*	enh101311	intergenic	68.5056	APEX1	2050.38	TRUE	126	112.476	7705.25	0.0364645	enh101311-APEX1
chr14	20920000	20925000	5001	*	chr14	20920000	20925000	5001	*	enh101312	promoter	120.336	APEX1	2050.38	TRUE	126	429.805	51720.9	0.244765	enh101312-APEX1
chr14	20925000	20930000	5001	*	chr14	20920000	20925000	5001	*	enh101313	promoter	126.054	APEX1	2050.38	TRUE	126	192.434	24257	0.114795	enh101313-APEX1
chr14	20935000	20940000	5001	*	chr14	20920000	20925000	5001	*	enh101314	promoter	119.308	APEX1	2050.38	TRUE	126	67.3662	8037.3	0.0380359	enh101314-APEX1
chr14	20880000	20885000	5001	*	chr14	20925000	20930000	5001	*	enh101305	promoter	127.462	TMEM55B	2007	TRUE	127	64.068	8166.22	0.0373374	enh101305-TMEM55B
chr14	20880000	20885000	5001	*	chr14	20925000	20930000	5001	*	enh101306	intergenic	78.5373	TMEM55B	2007	TRUE	127	64.068	5031.73	0.023006	enh101306-TMEM55B
chr14	20895000	20900000	5001	*	chr14	20925000	20930000	5001	*	enh101308	intergenic	113.529	TMEM55B	2007	TRUE	127	65.432	7428.46	0.0339643	enh101308-TMEM55B
chr14	20920000	20925000	5001	*	chr14	20925000	20930000	5001	*	enh101312	promoter	120.336	TMEM55B	2007	TRUE	127	192.434	23156.6	0.105876	enh101312-TMEM55B
chr14	20925000	20930000	5001	*	chr14	20925000	20930000	5001	*	enh101313	promoter	126.054	TMEM55B	2007	TRUE	127	554.258	69866.3	0.319441	enh101313-TMEM55B
chr14	20935000	20940000	5001	*	chr14	20925000	20930000	5001	*	enh101314	promoter	119.308	TMEM55B	2007	TRUE	127	99.2738	11844.1	0.0541534	enh101314-TMEM55B
chr14	20945000	20950000	5001	*	chr14	20925000	20930000	5001	*	enh101315	genic	74.44	TMEM55B	2007	TRUE	127	60.4499	4499.9	0.0205743	enh101315-TMEM55B
chr14	20880000	20885000	5001	*	chr14	20935000	20940000	5001	*	enh101305	promoter	127.462	PNP	2057.75	TRUE	128	47.0406	5995.88	0.0316926	enh101305-PNP
chr14	20895000	20900000	5001	*	chr14	20935000	20940000	5001	*	enh101308	intergenic	113.529	PNP	2057.75	TRUE	128	45.1376	5124.45	0.0270864	enh101308-PNP
chr14	20920000	20925000	5001	*	chr14	20935000	20940000	5001	*	enh101312	promoter	120.336	PNP	2057.75	TRUE	128	67.3662	8106.55	0.042849	enh101312-PNP
chr14	20925000	20930000	5001	*	chr14	20935000	20940000	5001	*	enh101313	promoter	126.054	PNP	2057.75	TRUE	128	99.2738	12513.8	0.0661448	enh101313-PNP
chr14	20935000	20940000	5001	*	chr14	20935000	20940000	5001	*	enh101314	promoter	119.308	PNP	2057.75	TRUE	128	484.069	57753.1	0.305267	enh101314-PNP
chr14	20945000	20950000	5001	*	chr14	20935000	20940000	5001	*	enh101315	genic	74.44	PNP	2057.75	TRUE	128	104.372	7769.43	0.0410671	enh101315-PNP
chr14	20955000	20960000	5001	*	chr14	20935000	20940000	5001	*	enh101316	intergenic	62.1135	PNP	2057.75	TRUE	128	62.0549	3854.44	0.0203735	enh101316-PNP
chr14	20960000	20965000	5001	*	chr14	20935000	20940000	5001	*	enh101317	intergenic	86.8449	PNP	2057.75	TRUE	128	57.265	4973.17	0.0262868	enh101317-PNP
chr14	20880000	20885000	5001	*	chr14	20975000	20980000	5001	*	enh101305	promoter	127.462	RNASE10	15	TRUE	129	22.4889	2866.47	0.0228135	enh101305-RNASE10
chr14	20925000	20930000	5001	*	chr14	20975000	20980000	5001	*	enh101313	promoter	126.054	RNASE10	15	TRUE	129	21.7442	2740.94	0.0218144	enh101313-RNASE10
chr14	20935000	20940000	5001	*	chr14	20975000	20980000	5001	*	enh101314	promoter	119.308	RNASE10	15	TRUE	129	24.0961	2874.85	0.0228801	enh101314-RNASE10
chr14	20945000	20950000	5001	*	chr14	20975000	20980000	5001	*	enh101315	genic	74.44	RNASE10	15	TRUE	129	41.0365	3054.76	0.024312	enh101315-RNASE10
chr14	20955000	20960000	5001	*	chr14	20975000	20980000	5001	*	enh101316	intergenic	62.1135	RNASE10	15	TRUE	129	53.7958	3341.44	0.0265936	enh101316-RNASE10
chr14	20960000	20965000	5001	*	chr14	20975000	20980000	5001	*	enh101317	intergenic	86.8449	RNASE10	15	TRUE	129	66.4867	5774.03	0.0459539	enh101317-RNASE10
chr14	20965000	20970000	5001	*	chr14	20975000	20980000	5001	*	enh101318	intergenic	61.6381	RNASE10	15	TRUE	129	127.538	7861.21	0.0625652	enh101318-RNASE10
chr14	20970000	20975000	5001	*	chr14	20975000	20980000	5001	*	enh101319	intergenic	62.5633	RNASE10	15	TRUE	129	199.844	12502.9	0.0995072	enh101319-RNASE10
chr14	20980000	20985000	5001	*	chr14	20975000	20980000	5001	*	enh101320	intergenic	64.0359	RNASE10	15	TRUE	129	239.693	15349	0.122158	enh101320-RNASE10
chr14	20995000	21000000	5001	*	chr14	20975000	20980000	5001	*	enh101321	intergenic	61.6089	RNASE10	15	TRUE	129	64.5871	3979.14	0.0316688	enh101321-RNASE10
chr14	21035000	21040000	5001	*	chr14	20975000	20980000	5001	*	enh101322	intergenic	81.2386	RNASE10	15	TRUE	129	32.8588	2669.4	0.021245	enh101322-RNASE10
chr14	20810000	20815000	5001	*	chr14	21020000	21025000	5001	*	enh101301	promoter	121.34	RNASE9	25.375	TRUE	130	14.5491	1765.39	0.0203199	enh101301-RNASE9
chr14	20920000	20925000	5001	*	chr14	21020000	21025000	5001	*	enh101312	promoter	120.336	RNASE9	25.375	TRUE	130	18.6797	2247.83	0.0258729	enh101312-RNASE9
chr14	20925000	20930000	5001	*	chr14	21020000	21025000	5001	*	enh101313	promoter	126.054	RNASE9	25.375	TRUE	130	20.0788	2531.02	0.0291323	enh101313-RNASE9
chr14	20945000	20950000	5001	*	chr14	21020000	21025000	5001	*	enh101315	genic	74.44	RNASE9	25.375	TRUE	130	24.0301	1788.8	0.0205893	enh101315-RNASE9
chr14	20960000	20965000	5001	*	chr14	21020000	21025000	5001	*	enh101317	intergenic	86.8449	RNASE9	25.375	TRUE	130	29.6741	2577.04	0.0296621	enh101317-RNASE9
chr14	20965000	20970000	5001	*	chr14	21020000	21025000	5001	*	enh101318	intergenic	61.6381	RNASE9	25.375	TRUE	130	30.6525	1889.36	0.0217469	enh101318-RNASE9
chr14	20970000	20975000	5001	*	chr14	21020000	21025000	5001	*	enh101319	intergenic	62.5633	RNASE9	25.375	TRUE	130	35.9491	2249.09	0.0258874	enh101319-RNASE9
chr14	20980000	20985000	5001	*	chr14	21020000	21025000	5001	*	enh101320	intergenic	64.0359	RNASE9	25.375	TRUE	130	33.509	2145.78	0.0246982	enh101320-RNASE9
chr14	20995000	21000000	5001	*	chr14	21020000	21025000	5001	*	enh101321	intergenic	61.6089	RNASE9	25.375	TRUE	130	55.2551	3404.21	0.0391829	enh101321-RNASE9
chr14	21035000	21040000	5001	*	chr14	21020000	21025000	5001	*	enh101322	intergenic	81.2386	RNASE9	25.375	TRUE	130	101.984	8285	0.0953615	enh101322-RNASE9
chr14	21065000	21070000	5001	*	chr14	21020000	21025000	5001	*	enh101323	genic	67.198	RNASE9	25.375	TRUE	130	37.1078	2493.57	0.0287014	enh101323-RNASE9
chr14	21070000	21075000	5001	*	chr14	21020000	21025000	5001	*	enh101324	genic	66.8201	RNASE9	25.375	TRUE	130	30.8784	2063.3	0.0237489	enh101324-RNASE9
chr14	20880000	20885000	5001	*	chr14	21050000	21055000	5001	*	enh101305	promoter	127.462	RNASE11	38	TRUE	131	19.2927	2459.08	0.0248896	enh101305-RNASE11
chr14	20920000	20925000	5001	*	chr14	21050000	21055000	5001	*	enh101312	promoter	120.336	RNASE11	38	TRUE	131	17.2031	2070.14	0.020953	enh101312-RNASE11
chr14	20935000	20940000	5001	*	chr14	21050000	21055000	5001	*	enh101314	promoter	119.308	RNASE11	38	TRUE	131	26.7139	3187.17	0.032259	enh101314-RNASE11
chr14	20960000	20965000	5001	*	chr14	21050000	21055000	5001	*	enh101317	intergenic	86.8449	RNASE11	38	TRUE	131	28.5187	2476.7	0.025068	enh101317-RNASE11
chr14	20995000	21000000	5001	*	chr14	21050000	21055000	5001	*	enh101321	intergenic	61.6089	RNASE11	38	TRUE	131	37.1557	2289.12	0.0231694	enh101321-RNASE11
chr14	21035000	21040000	5001	*	chr14	21050000	21055000	5001	*	enh101322	intergenic	81.2386	RNASE11	38	TRUE	131	101.48	8244.06	0.0834425	enh101322-RNASE11
chr14	21065000	21070000	5001	*	chr14	21050000	21055000	5001	*	enh101323	genic	67.198	RNASE11	38	TRUE	131	82.7381	5559.84	0.056274	enh101323-RNASE11
chr14	21070000	21075000	5001	*	chr14	21050000	21055000	5001	*	enh101324	genic	66.8201	RNASE11	38	TRUE	131	60.5393	4045.25	0.0409441	enh101324-RNASE11
chr14	21075000	21080000	5001	*	chr14	21050000	21055000	5001	*	enh101325	intergenic	87.4175	RNASE11	38	TRUE	131	30.956	2706.09	0.0273898	enh101325-RNASE11
chr14	21090000	21095000	5001	*	chr14	21050000	21055000	5001	*	enh101327	intergenic	96.6687	RNASE11	38	TRUE	131	20.6003	1991.4	0.020156	enh101327-RNASE11
chr14	20800000	20805000	5001	*	chr14	21055000	21060000	5001	*	enh101300	promoter	90.4332	LOC254028	168	TRUE	132	27.3773	2475.82	0.0232953	enh101300-LOC254028
chr14	20810000	20815000	5001	*	chr14	21055000	21060000	5001	*	enh101301	promoter	121.34	LOC254028	168	TRUE	132	23.6784	2873.15	0.0270338	enh101301-LOC254028
chr14	20880000	20885000	5001	*	chr14	21055000	21060000	5001	*	enh101305	promoter	127.462	LOC254028	168	TRUE	132	23.1573	2951.67	0.0277727	enh101305-LOC254028
chr14	20895000	20900000	5001	*	chr14	21055000	21060000	5001	*	enh101308	intergenic	113.529	LOC254028	168	TRUE	132	25.7455	2922.87	0.0275017	enh101308-LOC254028
chr14	20920000	20925000	5001	*	chr14	21055000	21060000	5001	*	enh101312	promoter	120.336	LOC254028	168	TRUE	132	23.4983	2827.68	0.026606	enh101312-LOC254028
chr14	20925000	20930000	5001	*	chr14	21055000	21060000	5001	*	enh101313	promoter	126.054	LOC254028	168	TRUE	132	18.1544	2288.43	0.0215322	enh101313-LOC254028
chr14	20935000	20940000	5001	*	chr14	21055000	21060000	5001	*	enh101314	promoter	119.308	LOC254028	168	TRUE	132	21.6656	2584.87	0.0243214	enh101314-LOC254028
chr14	20980000	20985000	5001	*	chr14	21055000	21060000	5001	*	enh101320	intergenic	64.0359	LOC254028	168	TRUE	132	44.6487	2859.12	0.0269019	enh101320-LOC254028
chr14	20995000	21000000	5001	*	chr14	21055000	21060000	5001	*	enh101321	intergenic	61.6089	LOC254028	168	TRUE	132	38.0642	2345.1	0.0220653	enh101321-LOC254028
chr14	21035000	21040000	5001	*	chr14	21055000	21060000	5001	*	enh101322	intergenic	81.2386	LOC254028	168	TRUE	132	64.775	5262.23	0.0495131	enh101322-LOC254028
chr14	21065000	21070000	5001	*	chr14	21055000	21060000	5001	*	enh101323	genic	67.198	LOC254028	168	TRUE	132	103.571	6959.79	0.0654857	enh101323-LOC254028
chr14	21070000	21075000	5001	*	chr14	21055000	21060000	5001	*	enh101324	genic	66.8201	LOC254028	168	TRUE	132	64.5024	4310.06	0.0405539	enh101324-LOC254028
chr14	21075000	21080000	5001	*	chr14	21055000	21060000	5001	*	enh101325	intergenic	87.4175	LOC254028	168	TRUE	132	37.659	3292.06	0.0309754	enh101325-LOC254028
chr14	21080000	21085000	5001	*	chr14	21055000	21060000	5001	*	enh101326	intergenic	98.3768	LOC254028	168	TRUE	132	24.1207	2372.92	0.0223272	enh101326-LOC254028
chr14	20800000	20805000	5001	*	chr14	21055000	21060000	5001	*	enh101300	promoter	90.4332	RNASE12	6.875	TRUE	133	27.3773	2475.82	0.0232953	enh101300-RNASE12
chr14	20810000	20815000	5001	*	chr14	21055000	21060000	5001	*	enh101301	promoter	121.34	RNASE12	6.875	TRUE	133	23.6784	2873.15	0.0270338	enh101301-RNASE12
chr14	20880000	20885000	5001	*	chr14	21055000	21060000	5001	*	enh101305	promoter	127.462	RNASE12	6.875	TRUE	133	23.1573	2951.67	0.0277727	enh101305-RNASE12
chr14	20895000	20900000	5001	*	chr14	21055000	21060000	5001	*	enh101308	intergenic	113.529	RNASE12	6.875	TRUE	133	25.7455	2922.87	0.0275017	enh101308-RNASE12
chr14	20920000	20925000	5001	*	chr14	21055000	21060000	5001	*	enh101312	promoter	120.336	RNASE12	6.875	TRUE	133	23.4983	2827.68	0.026606	enh101312-RNASE12
chr14	20925000	20930000	5001	*	chr14	21055000	21060000	5001	*	enh101313	promoter	126.054	RNASE12	6.875	TRUE	133	18.1544	2288.43	0.0215322	enh101313-RNASE12
chr14	20935000	20940000	5001	*	chr14	21055000	21060000	5001	*	enh101314	promoter	119.308	RNASE12	6.875	TRUE	133	21.6656	2584.87	0.0243214	enh101314-RNASE12
chr14	20980000	20985000	5001	*	chr14	21055000	21060000	5001	*	enh101320	intergenic	64.0359	RNASE12	6.875	TRUE	133	44.6487	2859.12	0.0269019	enh101320-RNASE12
chr14	20995000	21000000	5001	*	chr14	21055000	21060000	5001	*	enh101321	intergenic	61.6089	RNASE12	6.875	TRUE	133	38.0642	2345.1	0.0220653	enh101321-RNASE12
chr14	21035000	21040000	5001	*	chr14	21055000	21060000	5001	*	enh101322	intergenic	81.2386	RNASE12	6.875	TRUE	133	64.775	5262.23	0.0495131	enh101322-RNASE12
chr14	21065000	21070000	5001	*	chr14	21055000	21060000	5001	*	enh101323	genic	67.198	RNASE12	6.875	TRUE	133	103.571	6959.79	0.0654857	enh101323-RNASE12
chr14	21070000	21075000	5001	*	chr14	21055000	21060000	5001	*	enh101324	genic	66.8201	RNASE12	6.875	TRUE	133	64.5024	4310.06	0.0405539	enh101324-RNASE12
chr14	21075000	21080000	5001	*	chr14	21055000	21060000	5001	*	enh101325	intergenic	87.4175	RNASE12	6.875	TRUE	133	37.659	3292.06	0.0309754	enh101325-RNASE12
chr14	21080000	21085000	5001	*	chr14	21055000	21060000	5001	*	enh101326	intergenic	98.3768	RNASE12	6.875	TRUE	133	24.1207	2372.92	0.0223272	enh101326-RNASE12
chr14	21080000	21085000	5001	*	chr14	21105000	21110000	5001	*	enh101326	intergenic	98.3768	OR6S1	4.875	TRUE	134	53.5541	5268.48	0.0409592	enh101326-OR6S1
chr14	21090000	21095000	5001	*	chr14	21105000	21110000	5001	*	enh101327	intergenic	96.6687	OR6S1	4.875	TRUE	134	69.2064	6690.09	0.0520114	enh101327-OR6S1
chr14	21095000	21100000	5001	*	chr14	21105000	21110000	5001	*	enh101328	intergenic	71.7288	OR6S1	4.875	TRUE	134	102.878	7379.3	0.0573695	enh101328-OR6S1
chr14	21100000	21105000	5001	*	chr14	21105000	21110000	5001	*	enh101329	intergenic	86.0324	OR6S1	4.875	TRUE	134	200.717	17268.2	0.134249	enh101329-OR6S1
chr14	21120000	21125000	5001	*	chr14	21105000	21110000	5001	*	enh101330	intergenic	64.0466	OR6S1	4.875	TRUE	134	94.5003	6052.43	0.0470539	enh101330-OR6S1
chr14	21130000	21135000	5001	*	chr14	21105000	21110000	5001	*	enh101331	intergenic	84.9502	OR6S1	4.875	TRUE	134	67.4963	5733.82	0.044577	enh101331-OR6S1
chr14	21150000	21155000	5001	*	chr14	21105000	21110000	5001	*	enh101332	promoter	130.387	OR6S1	4.875	TRUE	134	44.2289	5766.85	0.0448337	enh101332-OR6S1
chr14	21075000	21080000	5001	*	chr14	21150000	21155000	5001	*	enh101325	intergenic	87.4175	ANG	648.625	TRUE	135	44.7076	3908.22	0.0208949	enh101325-ANG
chr14	21080000	21085000	5001	*	chr14	21150000	21155000	5001	*	enh101326	intergenic	98.3768	ANG	648.625	TRUE	135	46.362	4560.95	0.0243846	enh101326-ANG
chr14	21090000	21095000	5001	*	chr14	21150000	21155000	5001	*	enh101327	intergenic	96.6687	ANG	648.625	TRUE	135	45.8285	4430.18	0.0236855	enh101327-ANG
chr14	21095000	21100000	5001	*	chr14	21150000	21155000	5001	*	enh101328	intergenic	71.7288	ANG	648.625	TRUE	135	60.9204	4369.75	0.0233624	enh101328-ANG
chr14	21100000	21105000	5001	*	chr14	21150000	21155000	5001	*	enh101329	intergenic	86.0324	ANG	648.625	TRUE	135	60.1345	5173.51	0.0276596	enh101329-ANG
chr14	21130000	21135000	5001	*	chr14	21150000	21155000	5001	*	enh101331	intergenic	84.9502	ANG	648.625	TRUE	135	84.0196	7137.48	0.0381597	enh101331-ANG
chr14	21150000	21155000	5001	*	chr14	21150000	21155000	5001	*	enh101332	promoter	130.387	ANG	648.625	TRUE	135	423.329	55196.4	0.295102	enh101332-ANG
chr14	21155000	21160000	5001	*	chr14	21150000	21155000	5001	*	enh101333	genic	64.9407	ANG	648.625	TRUE	135	141.745	9205	0.0492135	enh101333-ANG
chr14	21075000	21080000	5001	*	chr14	21150000	21155000	5001	*	enh101325	intergenic	87.4175	RNASE4	682.25	TRUE	136	44.7076	3908.22	0.0208949	enh101325-RNASE4
chr14	21080000	21085000	5001	*	chr14	21150000	21155000	5001	*	enh101326	intergenic	98.3768	RNASE4	682.25	TRUE	136	46.362	4560.95	0.0243846	enh101326-RNASE4
chr14	21090000	21095000	5001	*	chr14	21150000	21155000	5001	*	enh101327	intergenic	96.6687	RNASE4	682.25	TRUE	136	45.8285	4430.18	0.0236855	enh101327-RNASE4
chr14	21095000	21100000	5001	*	chr14	21150000	21155000	5001	*	enh101328	intergenic	71.7288	RNASE4	682.25	TRUE	136	60.9204	4369.75	0.0233624	enh101328-RNASE4
chr14	21100000	21105000	5001	*	chr14	21150000	21155000	5001	*	enh101329	intergenic	86.0324	RNASE4	682.25	TRUE	136	60.1345	5173.51	0.0276596	enh101329-RNASE4
chr14	21130000	21135000	5001	*	chr14	21150000	21155000	5001	*	enh101331	intergenic	84.9502	RNASE4	682.25	TRUE	136	84.0196	7137.48	0.0381597	enh101331-RNASE4
chr14	21150000	21155000	5001	*	chr14	21150000	21155000	5001	*	enh101332	promoter	130.387	RNASE4	682.25	TRUE	136	423.329	55196.4	0.295102	enh101332-RNASE4
chr14	21155000	21160000	5001	*	chr14	21150000	21155000	5001	*	enh101333	genic	64.9407	RNASE4	682.25	TRUE	136	141.745	9205	0.0492135	enh101333-RNASE4
chr14	21150000	21155000	5001	*	chr14	21210000	21215000	5001	*	enh101332	promoter	130.387	EDDM3A	26.5	TRUE	137	20.7121	2700.58	0.0230821	enh101332-EDDM3A
chr14	21180000	21185000	5001	*	chr14	21210000	21215000	5001	*	enh101335	intergenic	112.87	EDDM3A	26.5	TRUE	137	41.6663	4702.86	0.0401957	enh101335-EDDM3A
chr14	21190000	21195000	5001	*	chr14	21210000	21215000	5001	*	enh101336	intergenic	68.4688	EDDM3A	26.5	TRUE	137	64.4647	4413.82	0.0377253	enh101336-EDDM3A
chr14	21190000	21195000	5001	*	chr14	21210000	21215000	5001	*	enh101337	intergenic	66.5562	EDDM3A	26.5	TRUE	137	64.4647	4290.53	0.0366715	enh101337-EDDM3A
chr14	21195000	21200000	5001	*	chr14	21210000	21215000	5001	*	enh101338	intergenic	68.8493	EDDM3A	26.5	TRUE	137	93.9361	6467.44	0.0552776	enh101338-EDDM3A
chr14	21200000	21205000	5001	*	chr14	21210000	21215000	5001	*	enh101339	intergenic	74.9594	EDDM3A	26.5	TRUE	137	140.622	10540.9	0.0900941	enh101339-EDDM3A
chr14	21230000	21235000	5001	*	chr14	21210000	21215000	5001	*	enh101340	intergenic	56.9845	EDDM3A	26.5	TRUE	137	74.8648	4266.13	0.0364629	enh101340-EDDM3A
chr14	21245000	21250000	5001	*	chr14	21210000	21215000	5001	*	enh101341	promoter	79.3113	EDDM3A	26.5	TRUE	137	49.5076	3926.52	0.0335602	enh101341-EDDM3A
chr14	21250000	21255000	5001	*	chr14	21210000	21215000	5001	*	enh101342	genic	69.076	EDDM3A	26.5	TRUE	137	45.9419	3173.48	0.027124	enh101342-EDDM3A
chr14	21265000	21270000	5001	*	chr14	21210000	21215000	5001	*	enh101344	intergenic	86.9138	EDDM3A	26.5	TRUE	137	30.0407	2610.95	0.022316	enh101344-EDDM3A
chr14	21315000	21320000	5001	*	chr14	21210000	21215000	5001	*	enh101350	intergenic	83.5333	EDDM3A	26.5	TRUE	137	34.4294	2876.01	0.0245814	enh101350-EDDM3A
chr14	21320000	21325000	5001	*	chr14	21210000	21215000	5001	*	enh101351	intergenic	70.5692	EDDM3A	26.5	TRUE	137	39.7493	2805.08	0.0239752	enh101351-EDDM3A
chr14	21165000	21170000	5001	*	chr14	21235000	21240000	5001	*	enh101334	genic	65.3519	EDDM3B	19.125	TRUE	138	43.6293	2851.25	0.0229197	enh101334-EDDM3B
chr14	21180000	21185000	5001	*	chr14	21235000	21240000	5001	*	enh101335	intergenic	112.87	EDDM3B	19.125	TRUE	138	42.6836	4817.68	0.0387268	enh101335-EDDM3B
chr14	21190000	21195000	5001	*	chr14	21235000	21240000	5001	*	enh101336	intergenic	68.4688	EDDM3B	19.125	TRUE	138	48.5909	3326.96	0.0267437	enh101336-EDDM3B
chr14	21190000	21195000	5001	*	chr14	21235000	21240000	5001	*	enh101337	intergenic	66.5562	EDDM3B	19.125	TRUE	138	48.5909	3234.03	0.0259967	enh101337-EDDM3B
chr14	21195000	21200000	5001	*	chr14	21235000	21240000	5001	*	enh101338	intergenic	68.8493	EDDM3B	19.125	TRUE	138	38.9429	2681.19	0.0215527	enh101338-EDDM3B
chr14	21200000	21205000	5001	*	chr14	21235000	21240000	5001	*	enh101339	intergenic	74.9594	EDDM3B	19.125	TRUE	138	62.6011	4692.54	0.0377209	enh101339-EDDM3B
chr14	21230000	21235000	5001	*	chr14	21235000	21240000	5001	*	enh101340	intergenic	56.9845	EDDM3B	19.125	TRUE	138	208.992	11909.3	0.0957325	enh101340-EDDM3B
chr14	21245000	21250000	5001	*	chr14	21235000	21240000	5001	*	enh101341	promoter	79.3113	EDDM3B	19.125	TRUE	138	121.508	9636.96	0.0774664	enh101341-EDDM3B
chr14	21250000	21255000	5001	*	chr14	21235000	21240000	5001	*	enh101342	genic	69.076	EDDM3B	19.125	TRUE	138	73.3625	5067.59	0.0407357	enh101342-EDDM3B
chr14	21260000	21265000	5001	*	chr14	21235000	21240000	5001	*	enh101343	intergenic	67.0754	EDDM3B	19.125	TRUE	138	58.127	3898.89	0.0313412	enh101343-EDDM3B
chr14	21265000	21270000	5001	*	chr14	21235000	21240000	5001	*	enh101344	intergenic	86.9138	EDDM3B	19.125	TRUE	138	44.0546	3828.95	0.0307789	enh101344-EDDM3B
chr14	21280000	21285000	5001	*	chr14	21235000	21240000	5001	*	enh101345	intergenic	67.5329	EDDM3B	19.125	TRUE	138	36.9735	2496.93	0.0200715	enh101345-EDDM3B
chr14	21290000	21295000	5001	*	chr14	21235000	21240000	5001	*	enh101347	intergenic	73.8167	EDDM3B	19.125	TRUE	138	39.4659	2913.24	0.023418	enh101347-EDDM3B
chr14	21295000	21300000	5001	*	chr14	21235000	21240000	5001	*	enh101348	intergenic	77.035	EDDM3B	19.125	TRUE	138	37.4498	2884.95	0.0231906	enh101348-EDDM3B
chr14	21315000	21320000	5001	*	chr14	21235000	21240000	5001	*	enh101350	intergenic	83.5333	EDDM3B	19.125	TRUE	138	39.9314	3335.6	0.0268131	enh101350-EDDM3B
chr14	21180000	21185000	5001	*	chr14	21245000	21250000	5001	*	enh101335	intergenic	112.87	RNASE6	243.25	TRUE	139	43.1304	4868.11	0.02859	enh101335-RNASE6
chr14	21195000	21200000	5001	*	chr14	21245000	21250000	5001	*	enh101338	intergenic	68.8493	RNASE6	243.25	TRUE	139	66.8156	4600.21	0.0270167	enh101338-RNASE6
chr14	21200000	21205000	5001	*	chr14	21245000	21250000	5001	*	enh101339	intergenic	74.9594	RNASE6	243.25	TRUE	139	49.5724	3715.92	0.0218233	enh101339-RNASE6
chr14	21230000	21235000	5001	*	chr14	21245000	21250000	5001	*	enh101340	intergenic	56.9845	RNASE6	243.25	TRUE	139	84.2314	4799.88	0.0281893	enh101340-RNASE6
chr14	21245000	21250000	5001	*	chr14	21245000	21250000	5001	*	enh101341	promoter	79.3113	RNASE6	243.25	TRUE	139	591.54	46915.8	0.275533	enh101341-RNASE6
chr14	21250000	21255000	5001	*	chr14	21245000	21250000	5001	*	enh101342	genic	69.076	RNASE6	243.25	TRUE	139	206.681	14276.7	0.0838459	enh101342-RNASE6
chr14	21260000	21265000	5001	*	chr14	21245000	21250000	5001	*	enh101343	intergenic	67.0754	RNASE6	243.25	TRUE	139	77.2859	5183.99	0.0304452	enh101343-RNASE6
chr14	21265000	21270000	5001	*	chr14	21245000	21250000	5001	*	enh101344	intergenic	86.9138	RNASE6	243.25	TRUE	139	75.1387	6530.59	0.0383537	enh101344-RNASE6
chr14	21315000	21320000	5001	*	chr14	21245000	21250000	5001	*	enh101350	intergenic	83.5333	RNASE6	243.25	TRUE	139	42.3852	3540.58	0.0207936	enh101350-RNASE6
chr14	21180000	21185000	5001	*	chr14	21265000	21270000	5001	*	enh101335	intergenic	112.87	RNASE1	27.125	TRUE	140	39.5236	4461.02	0.0242488	enh101335-RNASE1
chr14	21245000	21250000	5001	*	chr14	21265000	21270000	5001	*	enh101341	promoter	79.3113	RNASE1	27.125	TRUE	140	75.1387	5959.35	0.0323934	enh101341-RNASE1
chr14	21250000	21255000	5001	*	chr14	21265000	21270000	5001	*	enh101342	genic	69.076	RNASE1	27.125	TRUE	140	97.9405	6765.34	0.0367745	enh101342-RNASE1
chr14	21260000	21265000	5001	*	chr14	21265000	21270000	5001	*	enh101343	intergenic	67.0754	RNASE1	27.125	TRUE	140	215.295	14441	0.0784972	enh101343-RNASE1
chr14	21265000	21270000	5001	*	chr14	21265000	21270000	5001	*	enh101344	intergenic	86.9138	RNASE1	27.125	TRUE	140	651.017	56582.3	0.307566	enh101344-RNASE1
chr14	21280000	21285000	5001	*	chr14	21265000	21270000	5001	*	enh101345	intergenic	67.5329	RNASE1	27.125	TRUE	140	76.6892	5179.05	0.0281518	enh101345-RNASE1
chr14	21285000	21290000	5001	*	chr14	21265000	21270000	5001	*	enh101346	intergenic	59.0747	RNASE1	27.125	TRUE	140	82.4376	4869.98	0.0264718	enh101346-RNASE1
chr14	21290000	21295000	5001	*	chr14	21265000	21270000	5001	*	enh101347	intergenic	73.8167	RNASE1	27.125	TRUE	140	55.1295	4069.48	0.0221205	enh101347-RNASE1
chr14	21340000	21345000	5001	*	chr14	21355000	21360000	5001	*	enh101354	intergenic	71.8724	RNASE3	379.25	TRUE	141	83.9326	6032.44	0.0384444	enh101354-RNASE3
chr14	21345000	21350000	5001	*	chr14	21355000	21360000	5001	*	enh101355	intergenic	72.2375	RNASE3	379.25	TRUE	141	99.4761	7185.91	0.0457953	enh101355-RNASE3
chr14	21355000	21360000	5001	*	chr14	21355000	21360000	5001	*	enh101356	promoter	83.8698	RNASE3	379.25	TRUE	141	429.494	36021.6	0.229563	enh101356-RNASE3
chr14	21370000	21375000	5001	*	chr14	21355000	21360000	5001	*	enh101357	intergenic	77.7658	RNASE3	379.25	TRUE	141	88.9064	6913.88	0.0440617	enh101357-RNASE3
chr14	21385000	21390000	5001	*	chr14	21355000	21360000	5001	*	enh101358	promoter	86.454	RNASE3	379.25	TRUE	141	47.5001	4106.57	0.0261709	enh101358-RNASE3
chr14	21420000	21425000	5001	*	chr14	21355000	21360000	5001	*	enh101361	promoter	101.497	RNASE3	379.25	TRUE	141	46.9464	4764.91	0.0303664	enh101361-RNASE3
chr14	21425000	21430000	5001	*	chr14	21355000	21360000	5001	*	enh101362	intergenic	78.9805	RNASE3	379.25	TRUE	141	48.7583	3850.96	0.0245419	enh101362-RNASE3
chr14	21425000	21430000	5001	*	chr14	21355000	21360000	5001	*	enh101363	intergenic	64.8927	RNASE3	379.25	TRUE	141	48.7583	3164.06	0.0201644	enh101363-RNASE3
chr14	21435000	21440000	5001	*	chr14	21355000	21360000	5001	*	enh101364	intergenic	92.8439	RNASE3	379.25	TRUE	141	33.8602	3143.72	0.0200347	enh101364-RNASE3
chr14	21340000	21345000	5001	*	chr14	21385000	21390000	5001	*	enh101354	intergenic	71.8724	ECRP	370.75	TRUE	142	58.8342	4228.56	0.0265458	enh101354-ECRP
chr14	21355000	21360000	5001	*	chr14	21385000	21390000	5001	*	enh101356	promoter	83.8698	ECRP	370.75	TRUE	142	47.5001	3983.82	0.0250094	enh101356-ECRP
chr14	21370000	21375000	5001	*	chr14	21385000	21390000	5001	*	enh101357	intergenic	77.7658	ECRP	370.75	TRUE	142	84.191	6547.18	0.0411015	enh101357-ECRP
chr14	21385000	21390000	5001	*	chr14	21385000	21390000	5001	*	enh101358	promoter	86.454	ECRP	370.75	TRUE	142	588.95	50917.1	0.319645	enh101358-ECRP
chr14	21400000	21405000	5001	*	chr14	21385000	21390000	5001	*	enh101359	intergenic	66.2889	ECRP	370.75	TRUE	142	77.3839	5129.69	0.0322029	enh101359-ECRP
chr14	21410000	21415000	5001	*	chr14	21385000	21390000	5001	*	enh101360	intergenic	70.3864	ECRP	370.75	TRUE	142	64.2352	4521.28	0.0283835	enh101360-ECRP
chr14	21420000	21425000	5001	*	chr14	21385000	21390000	5001	*	enh101361	promoter	101.497	ECRP	370.75	TRUE	142	49.4561	5019.64	0.031512	enh101361-ECRP
chr14	21425000	21430000	5001	*	chr14	21385000	21390000	5001	*	enh101362	intergenic	78.9805	ECRP	370.75	TRUE	142	45.55	3597.56	0.0225846	enh101362-ECRP
chr14	21435000	21440000	5001	*	chr14	21385000	21390000	5001	*	enh101364	intergenic	92.8439	ECRP	370.75	TRUE	142	47.8341	4441.1	0.0278801	enh101364-ECRP
chr14	21340000	21345000	5001	*	chr14	21420000	21425000	5001	*	enh101354	intergenic	71.8724	RNASE2	906.375	TRUE	143	58.5568	4208.62	0.022157	enh101354-RNASE2
chr14	21345000	21350000	5001	*	chr14	21420000	21425000	5001	*	enh101355	intergenic	72.2375	RNASE2	906.375	TRUE	143	57.6842	4166.96	0.0219377	enh101355-RNASE2
chr14	21355000	21360000	5001	*	chr14	21420000	21425000	5001	*	enh101356	promoter	83.8698	RNASE2	906.375	TRUE	143	46.9464	3937.39	0.020729	enh101356-RNASE2
chr14	21385000	21390000	5001	*	chr14	21420000	21425000	5001	*	enh101358	promoter	86.454	RNASE2	906.375	TRUE	143	49.4561	4275.68	0.02251	enh101358-RNASE2
chr14	21400000	21405000	5001	*	chr14	21420000	21425000	5001	*	enh101359	intergenic	66.2889	RNASE2	906.375	TRUE	143	67.8685	4498.93	0.0236854	enh101359-RNASE2
chr14	21410000	21415000	5001	*	chr14	21420000	21425000	5001	*	enh101360	intergenic	70.3864	RNASE2	906.375	TRUE	143	118.468	8338.55	0.0438997	enh101360-RNASE2
chr14	21420000	21425000	5001	*	chr14	21420000	21425000	5001	*	enh101361	promoter	101.497	RNASE2	906.375	TRUE	143	419.106	42538	0.223948	enh101361-RNASE2
chr14	21425000	21430000	5001	*	chr14	21420000	21425000	5001	*	enh101362	intergenic	78.9805	RNASE2	906.375	TRUE	143	201.365	15903.9	0.0837289	enh101362-RNASE2
chr14	21425000	21430000	5001	*	chr14	21420000	21425000	5001	*	enh101363	intergenic	64.8927	RNASE2	906.375	TRUE	143	201.365	13067.1	0.0687942	enh101363-RNASE2
chr14	21435000	21440000	5001	*	chr14	21420000	21425000	5001	*	enh101364	intergenic	92.8439	RNASE2	906.375	TRUE	143	81.0872	7528.45	0.0396348	enh101364-RNASE2
chr14	21455000	21460000	5001	*	chr14	21455000	21460000	5001	*	enh101365	intergenic	84.0063	METTL17	1111.38	TRUE	144	561.716	47187.7	0.205458	enh101365-METTL17
chr14	21455000	21460000	5001	*	chr14	21455000	21460000	5001	*	enh101366	promoter	113.709	METTL17	1111.38	TRUE	144	561.716	63872.5	0.278105	enh101366-METTL17
chr14	21465000	21470000	5001	*	chr14	21455000	21460000	5001	*	enh101367	promoter	73.6034	METTL17	1111.38	TRUE	144	95.9843	7064.77	0.0307605	enh101367-METTL17
chr14	21435000	21440000	5001	*	chr14	21460000	21465000	5001	*	enh101364	intergenic	92.8439	LOC101929718	116	TRUE	145	38.0275	3530.62	0.0205906	enh101364-LOC101929718
chr14	21455000	21460000	5001	*	chr14	21460000	21465000	5001	*	enh101365	intergenic	84.0063	LOC101929718	116	TRUE	145	200.332	16829.1	0.0981475	enh101365-LOC101929718
chr14	21455000	21460000	5001	*	chr14	21460000	21465000	5001	*	enh101366	promoter	113.709	LOC101929718	116	TRUE	145	200.332	22779.7	0.132851	enh101366-LOC101929718
chr14	21465000	21470000	5001	*	chr14	21460000	21465000	5001	*	enh101367	promoter	73.6034	LOC101929718	116	TRUE	145	245.971	18104.3	0.105584	enh101367-LOC101929718
chr14	21480000	21485000	5001	*	chr14	21460000	21465000	5001	*	enh101368	intergenic	76.2271	LOC101929718	116	TRUE	145	69.6298	5307.68	0.0309544	enh101368-LOC101929718
chr14	21505000	21510000	5001	*	chr14	21460000	21465000	5001	*	enh101372	intergenic	89.0702	LOC101929718	116	TRUE	145	45.4129	4044.94	0.0235901	enh101372-LOC101929718
chr14	21535000	21540000	5001	*	chr14	21460000	21465000	5001	*	enh101376	promoter	131.066	LOC101929718	116	TRUE	145	32.2202	4222.98	0.0246284	enh101376-LOC101929718
chr14	21455000	21460000	5001	*	chr14	21465000	21470000	5001	*	enh101365	intergenic	84.0063	SLC39A2	92.125	TRUE	146	95.9843	8063.28	0.0487642	enh101365-SLC39A2
chr14	21455000	21460000	5001	*	chr14	21465000	21470000	5001	*	enh101366	promoter	113.709	SLC39A2	92.125	TRUE	146	95.9843	10914.3	0.0660064	enh101366-SLC39A2
chr14	21465000	21470000	5001	*	chr14	21465000	21470000	5001	*	enh101367	promoter	73.6034	SLC39A2	92.125	TRUE	146	479.542	35296	0.213459	enh101367-SLC39A2
chr14	21480000	21485000	5001	*	chr14	21465000	21470000	5001	*	enh101368	intergenic	76.2271	SLC39A2	92.125	TRUE	146	63.4497	4836.59	0.0292502	enh101368-SLC39A2
chr14	21485000	21490000	5001	*	chr14	21465000	21470000	5001	*	enh101369	genic	72.8513	SLC39A2	92.125	TRUE	146	53.5907	3904.15	0.0236111	enh101369-SLC39A2
chr14	21490000	21495000	5001	*	chr14	21465000	21470000	5001	*	enh101371	promoter	77.5068	SLC39A2	92.125	TRUE	146	42.7705	3315	0.0200481	enh101371-SLC39A2
chr14	21505000	21510000	5001	*	chr14	21465000	21470000	5001	*	enh101372	intergenic	89.0702	SLC39A2	92.125	TRUE	146	45.0787	4015.17	0.0242825	enh101372-SLC39A2
chr14	21535000	21540000	5001	*	chr14	21465000	21470000	5001	*	enh101376	promoter	131.066	SLC39A2	92.125	TRUE	146	28.3676	3718.03	0.0224855	enh101376-SLC39A2
chr14	21455000	21460000	5001	*	chr14	21480000	21485000	5001	*	enh101366	promoter	113.709	NDRG2	433.75	TRUE	147	43.3716	4931.77	0.0259211	enh101366-NDRG2
chr14	21465000	21470000	5001	*	chr14	21480000	21485000	5001	*	enh101367	promoter	73.6034	NDRG2	433.75	TRUE	147	63.4497	4670.12	0.0245459	enh101367-NDRG2
chr14	21480000	21485000	5001	*	chr14	21480000	21485000	5001	*	enh101368	intergenic	76.2271	NDRG2	433.75	TRUE	147	559.665	42661.6	0.224227	enh101368-NDRG2
chr14	21485000	21490000	5001	*	chr14	21480000	21485000	5001	*	enh101369	genic	72.8513	NDRG2	433.75	TRUE	147	216.834	15796.7	0.0830264	enh101369-NDRG2
chr14	21490000	21495000	5001	*	chr14	21480000	21485000	5001	*	enh101370	genic	70.2041	NDRG2	433.75	TRUE	147	96.3907	6767.03	0.0355671	enh101370-NDRG2
chr14	21490000	21495000	5001	*	chr14	21480000	21485000	5001	*	enh101371	promoter	77.5068	NDRG2	433.75	TRUE	147	96.3907	7470.93	0.0392668	enh101371-NDRG2
chr14	21505000	21510000	5001	*	chr14	21480000	21485000	5001	*	enh101372	intergenic	89.0702	NDRG2	433.75	TRUE	147	103.159	9188.42	0.0482938	enh101372-NDRG2
chr14	21505000	21510000	5001	*	chr14	21480000	21485000	5001	*	enh101373	intergenic	65.4798	NDRG2	433.75	TRUE	147	103.159	6754.85	0.0355031	enh101373-NDRG2
chr14	21525000	21530000	5001	*	chr14	21480000	21485000	5001	*	enh101374	promoter	64.9577	NDRG2	433.75	TRUE	147	59.8782	3889.55	0.0204433	enh101374-NDRG2
chr14	21535000	21540000	5001	*	chr14	21480000	21485000	5001	*	enh101376	promoter	131.066	NDRG2	433.75	TRUE	147	45.2911	5936.13	0.0311999	enh101376-NDRG2
chr14	21555000	21560000	5001	*	chr14	21480000	21485000	5001	*	enh101378	genic	90.8754	NDRG2	433.75	TRUE	147	49.1209	4463.89	0.0234619	enh101378-NDRG2
chr14	21560000	21565000	5001	*	chr14	21480000	21485000	5001	*	enh101379	genic	72.8338	NDRG2	433.75	TRUE	147	55.6714	4054.76	0.0213116	enh101379-NDRG2
chr14	21570000	21575000	5001	*	chr14	21480000	21485000	5001	*	enh101381	genic	126.217	NDRG2	433.75	TRUE	147	39.5858	4996.42	0.0262609	enh101381-NDRG2
chr14	21465000	21470000	5001	*	chr14	21495000	21500000	5001	*	enh101367	promoter	73.6034	TPPP2	21.5	TRUE	148	44.2183	3254.62	0.0203676	enh101367-TPPP2
chr14	21480000	21485000	5001	*	chr14	21495000	21500000	5001	*	enh101368	intergenic	76.2271	TPPP2	21.5	TRUE	148	82.8992	6319.16	0.0395457	enh101368-TPPP2
chr14	21485000	21490000	5001	*	chr14	21495000	21500000	5001	*	enh101369	genic	72.8513	TPPP2	21.5	TRUE	148	112.777	8215.98	0.0514162	enh101369-TPPP2
chr14	21490000	21495000	5001	*	chr14	21495000	21500000	5001	*	enh101370	genic	70.2041	TPPP2	21.5	TRUE	148	255.272	17921.2	0.112152	enh101370-TPPP2
chr14	21490000	21495000	5001	*	chr14	21495000	21500000	5001	*	enh101371	promoter	77.5068	TPPP2	21.5	TRUE	148	255.272	19785.3	0.123818	enh101371-TPPP2
chr14	21505000	21510000	5001	*	chr14	21495000	21500000	5001	*	enh101372	intergenic	89.0702	TPPP2	21.5	TRUE	148	113.88	10143.3	0.0634774	enh101372-TPPP2
chr14	21505000	21510000	5001	*	chr14	21495000	21500000	5001	*	enh101373	intergenic	65.4798	TPPP2	21.5	TRUE	148	113.88	7456.82	0.0466653	enh101373-TPPP2
chr14	21535000	21540000	5001	*	chr14	21495000	21500000	5001	*	enh101376	promoter	131.066	TPPP2	21.5	TRUE	148	25.8247	3384.74	0.0211819	enh101376-TPPP2
chr14	21555000	21560000	5001	*	chr14	21495000	21500000	5001	*	enh101378	genic	90.8754	TPPP2	21.5	TRUE	148	48.191	4379.38	0.0274064	enh101378-TPPP2
chr14	21570000	21575000	5001	*	chr14	21495000	21500000	5001	*	enh101381	genic	126.217	TPPP2	21.5	TRUE	148	30.0954	3798.57	0.0237717	enh101381-TPPP2
chr14	21465000	21470000	5001	*	chr14	21500000	21505000	5001	*	enh101367	promoter	73.6034	RNASE13	39.125	TRUE	149	50.214	3695.92	0.0223221	enh101367-RNASE13
chr14	21480000	21485000	5001	*	chr14	21500000	21505000	5001	*	enh101368	intergenic	76.2271	RNASE13	39.125	TRUE	149	95.9617	7314.88	0.0441795	enh101368-RNASE13
chr14	21485000	21490000	5001	*	chr14	21500000	21505000	5001	*	enh101369	genic	72.8513	RNASE13	39.125	TRUE	149	116.116	8459.2	0.0510908	enh101369-RNASE13
chr14	21490000	21495000	5001	*	chr14	21500000	21505000	5001	*	enh101370	genic	70.2041	RNASE13	39.125	TRUE	149	138.964	9755.87	0.0589223	enh101370-RNASE13
chr14	21490000	21495000	5001	*	chr14	21500000	21505000	5001	*	enh101371	promoter	77.5068	RNASE13	39.125	TRUE	149	138.964	10770.7	0.0650514	enh101371-RNASE13
chr14	21505000	21510000	5001	*	chr14	21500000	21505000	5001	*	enh101372	intergenic	89.0702	RNASE13	39.125	TRUE	149	216.234	19260	0.116324	enh101372-RNASE13
chr14	21505000	21510000	5001	*	chr14	21500000	21505000	5001	*	enh101373	intergenic	65.4798	RNASE13	39.125	TRUE	149	216.234	14158.9	0.0855154	enh101373-RNASE13
chr14	21535000	21540000	5001	*	chr14	21500000	21505000	5001	*	enh101376	promoter	131.066	RNASE13	39.125	TRUE	149	36.6579	4804.6	0.0290182	enh101376-RNASE13
chr14	21555000	21560000	5001	*	chr14	21500000	21505000	5001	*	enh101378	genic	90.8754	RNASE13	39.125	TRUE	149	37.0448	3366.46	0.0203323	enh101378-RNASE13
chr14	21570000	21575000	5001	*	chr14	21500000	21505000	5001	*	enh101381	genic	126.217	RNASE13	39.125	TRUE	149	35.8849	4529.3	0.0273555	enh101381-RNASE13
chr14	21455000	21460000	5001	*	chr14	21510000	21515000	5001	*	enh101366	promoter	113.709	RNASE7	29.75	TRUE	150	36.1091	4105.95	0.025925	enh101366-RNASE7
chr14	21465000	21470000	5001	*	chr14	21510000	21515000	5001	*	enh101367	promoter	73.6034	RNASE7	29.75	TRUE	150	51.0644	3758.51	0.0237312	enh101367-RNASE7
chr14	21480000	21485000	5001	*	chr14	21510000	21515000	5001	*	enh101368	intergenic	76.2271	RNASE7	29.75	TRUE	150	81.9968	6250.38	0.0394649	enh101368-RNASE7
chr14	21485000	21490000	5001	*	chr14	21510000	21515000	5001	*	enh101369	genic	72.8513	RNASE7	29.75	TRUE	150	92.9464	6771.27	0.0427538	enh101369-RNASE7
chr14	21490000	21495000	5001	*	chr14	21510000	21515000	5001	*	enh101370	genic	70.2041	RNASE7	29.75	TRUE	150	75.706	5314.88	0.0335581	enh101370-RNASE7
chr14	21490000	21495000	5001	*	chr14	21510000	21515000	5001	*	enh101371	promoter	77.5068	RNASE7	29.75	TRUE	150	75.706	5867.73	0.0370489	enh101371-RNASE7
chr14	21505000	21510000	5001	*	chr14	21510000	21515000	5001	*	enh101372	intergenic	89.0702	RNASE7	29.75	TRUE	150	204.927	18252.9	0.115249	enh101372-RNASE7
chr14	21505000	21510000	5001	*	chr14	21510000	21515000	5001	*	enh101373	intergenic	65.4798	RNASE7	29.75	TRUE	150	204.927	13418.6	0.0847248	enh101373-RNASE7
chr14	21525000	21530000	5001	*	chr14	21510000	21515000	5001	*	enh101374	promoter	64.9577	RNASE7	29.75	TRUE	150	82.073	5331.27	0.0336617	enh101374-RNASE7
chr14	21525000	21530000	5001	*	chr14	21510000	21515000	5001	*	enh101375	intergenic	57.4128	RNASE7	29.75	TRUE	150	82.073	4712.04	0.0297518	enh101375-RNASE7
chr14	21535000	21540000	5001	*	chr14	21510000	21515000	5001	*	enh101376	promoter	131.066	RNASE7	29.75	TRUE	150	62.2169	8154.52	0.0514877	enh101376-RNASE7
chr14	21555000	21560000	5001	*	chr14	21510000	21515000	5001	*	enh101378	genic	90.8754	RNASE7	29.75	TRUE	150	47.6315	4328.53	0.0273304	enh101378-RNASE7
chr14	21570000	21575000	5001	*	chr14	21510000	21515000	5001	*	enh101381	genic	126.217	RNASE7	29.75	TRUE	150	26.3658	3327.83	0.0210119	enh101381-RNASE7
chr14	21480000	21485000	5001	*	chr14	21525000	21530000	5001	*	enh101368	intergenic	76.2271	RNASE8	58.5	TRUE	151	59.8782	4564.34	0.0232412	enh101368-RNASE8
chr14	21505000	21510000	5001	*	chr14	21525000	21530000	5001	*	enh101372	intergenic	89.0702	RNASE8	58.5	TRUE	151	77.3213	6887.02	0.0350681	enh101372-RNASE8
chr14	21505000	21510000	5001	*	chr14	21525000	21530000	5001	*	enh101373	intergenic	65.4798	RNASE8	58.5	TRUE	151	77.3213	5062.98	0.0257802	enh101373-RNASE8
chr14	21525000	21530000	5001	*	chr14	21525000	21530000	5001	*	enh101374	promoter	64.9577	RNASE8	58.5	TRUE	151	562.111	36513.4	0.185923	enh101374-RNASE8
chr14	21525000	21530000	5001	*	chr14	21525000	21530000	5001	*	enh101375	intergenic	57.4128	RNASE8	58.5	TRUE	151	562.111	32272.4	0.164328	enh101375-RNASE8
chr14	21535000	21540000	5001	*	chr14	21525000	21530000	5001	*	enh101376	promoter	131.066	RNASE8	58.5	TRUE	151	95.1997	12477.4	0.063534	enh101376-RNASE8
chr14	21550000	21555000	5001	*	chr14	21525000	21530000	5001	*	enh101377	genic	61.3177	RNASE8	58.5	TRUE	151	64.1511	3933.6	0.0200295	enh101377-RNASE8
chr14	21555000	21560000	5001	*	chr14	21525000	21530000	5001	*	enh101378	genic	90.8754	RNASE8	58.5	TRUE	151	78.2809	7113.81	0.0362229	enh101378-RNASE8
chr14	21560000	21565000	5001	*	chr14	21525000	21530000	5001	*	enh101379	genic	72.8338	RNASE8	58.5	TRUE	151	77.0121	5609.08	0.0285609	enh101379-RNASE8
chr14	21565000	21570000	5001	*	chr14	21525000	21530000	5001	*	enh101380	promoter	73.7429	RNASE8	58.5	TRUE	151	57.0937	4210.25	0.0214382	enh101380-RNASE8
chr14	21570000	21575000	5001	*	chr14	21525000	21530000	5001	*	enh101381	genic	126.217	RNASE8	58.5	TRUE	151	41.0901	5186.28	0.0264081	enh101381-RNASE8
chr14	21525000	21530000	5001	*	chr14	21535000	21540000	5001	*	enh101374	promoter	64.9577	ARHGEF40	2207.38	TRUE	152	95.1997	6183.95	0.0284356	enh101374-ARHGEF40
chr14	21525000	21530000	5001	*	chr14	21535000	21540000	5001	*	enh101375	intergenic	57.4128	ARHGEF40	2207.38	TRUE	152	95.1997	5465.68	0.0251327	enh101375-ARHGEF40
chr14	21535000	21540000	5001	*	chr14	21535000	21540000	5001	*	enh101376	promoter	131.066	ARHGEF40	2207.38	TRUE	152	683.408	89571.5	0.411875	enh101376-ARHGEF40
chr14	21550000	21555000	5001	*	chr14	21535000	21540000	5001	*	enh101377	genic	61.3177	ARHGEF40	2207.38	TRUE	152	100.098	6137.77	0.0282232	enh101377-ARHGEF40
chr14	21555000	21560000	5001	*	chr14	21535000	21540000	5001	*	enh101378	genic	90.8754	ARHGEF40	2207.38	TRUE	152	118.591	10777.1	0.0495559	enh101378-ARHGEF40
chr14	21560000	21565000	5001	*	chr14	21535000	21540000	5001	*	enh101379	genic	72.8338	ARHGEF40	2207.38	TRUE	152	135.698	9883.43	0.0454468	enh101379-ARHGEF40
chr14	21565000	21570000	5001	*	chr14	21535000	21540000	5001	*	enh101380	promoter	73.7429	ARHGEF40	2207.38	TRUE	152	83.6109	6165.71	0.0283517	enh101380-ARHGEF40
chr14	21570000	21575000	5001	*	chr14	21535000	21540000	5001	*	enh101381	genic	126.217	ARHGEF40	2207.38	TRUE	152	71.6783	9047.05	0.0416009	enh101381-ARHGEF40
chr14	21525000	21530000	5001	*	chr14	21555000	21560000	5001	*	enh101374	promoter	64.9577	ZNF219	318.875	TRUE	153	78.2809	5084.95	0.0252993	enh101374-ZNF219
chr14	21525000	21530000	5001	*	chr14	21555000	21560000	5001	*	enh101375	intergenic	57.4128	ZNF219	318.875	TRUE	153	78.2809	4494.33	0.0223607	enh101375-ZNF219
chr14	21535000	21540000	5001	*	chr14	21555000	21560000	5001	*	enh101376	promoter	131.066	ZNF219	318.875	TRUE	153	118.591	15543.3	0.077333	enh101376-ZNF219
chr14	21550000	21555000	5001	*	chr14	21555000	21560000	5001	*	enh101377	genic	61.3177	ZNF219	318.875	TRUE	153	184.396	11306.7	0.0562547	enh101377-ZNF219
chr14	21555000	21560000	5001	*	chr14	21555000	21560000	5001	*	enh101378	genic	90.8754	ZNF219	318.875	TRUE	153	646.213	58724.9	0.292176	enh101378-ZNF219
chr14	21560000	21565000	5001	*	chr14	21555000	21560000	5001	*	enh101379	genic	72.8338	ZNF219	318.875	TRUE	153	200.848	14628.5	0.0727816	enh101379-ZNF219
chr14	21565000	21570000	5001	*	chr14	21555000	21560000	5001	*	enh101380	promoter	73.7429	ZNF219	318.875	TRUE	153	111.704	8237.37	0.0409836	enh101380-ZNF219
chr14	21570000	21575000	5001	*	chr14	21555000	21560000	5001	*	enh101381	genic	126.217	ZNF219	318.875	TRUE	153	82.3123	10389.3	0.0516899	enh101381-ZNF219
chr14	21535000	21540000	5001	*	chr14	21565000	21570000	5001	*	enh101376	promoter	131.066	TMEM253	326.375	TRUE	154	83.6109	10958.5	0.0553199	enh101376-TMEM253
chr14	21555000	21560000	5001	*	chr14	21565000	21570000	5001	*	enh101378	genic	90.8754	TMEM253	326.375	TRUE	154	111.704	10151.1	0.0512441	enh101378-TMEM253
chr14	21560000	21565000	5001	*	chr14	21565000	21570000	5001	*	enh101379	genic	72.8338	TMEM253	326.375	TRUE	154	261.352	19035.3	0.096092	enh101379-TMEM253
chr14	21565000	21570000	5001	*	chr14	21565000	21570000	5001	*	enh101380	promoter	73.7429	TMEM253	326.375	TRUE	154	510.875	37673.4	0.190179	enh101380-TMEM253
chr14	21570000	21575000	5001	*	chr14	21565000	21570000	5001	*	enh101381	genic	126.217	TMEM253	326.375	TRUE	154	235.953	29781.4	0.150339	enh101381-TMEM253
chr14	21535000	21540000	5001	*	chr14	21620000	21625000	5001	*	enh101376	promoter	131.066	OR5AU1	12	TRUE	155	21.0579	2759.97	0.0313693	enh101376-OR5AU1
chr14	21570000	21575000	5001	*	chr14	21620000	21625000	5001	*	enh101381	genic	126.217	OR5AU1	12	TRUE	155	42.1786	5323.68	0.060508	enh101381-OR5AU1
chr14	21585000	21590000	5001	*	chr14	21620000	21625000	5001	*	enh101382	intergenic	60.2489	OR5AU1	12	TRUE	155	43.1192	2597.88	0.029527	enh101382-OR5AU1
chr14	21635000	21640000	5001	*	chr14	21620000	21625000	5001	*	enh101383	intergenic	64.6829	OR5AU1	12	TRUE	155	100.911	6527.22	0.0741872	enh101383-OR5AU1
chr14	21650000	21655000	5001	*	chr14	21620000	21625000	5001	*	enh101384	intergenic	58.915	OR5AU1	12	TRUE	155	60.3432	3555.12	0.0404068	enh101384-OR5AU1
chr14	21660000	21665000	5001	*	chr14	21620000	21625000	5001	*	enh101385	intergenic	87.656	OR5AU1	12	TRUE	155	47.6191	4174.11	0.0474421	enh101385-OR5AU1
chr14	21665000	21670000	5001	*	chr14	21620000	21625000	5001	*	enh101386	intergenic	66.9067	OR5AU1	12	TRUE	155	44.1302	2952.61	0.0335588	enh101386-OR5AU1
chr14	21635000	21640000	5001	*	chr14	21665000	21670000	5001	*	enh101383	intergenic	64.6829	LINC00641	190.625	TRUE	156	49.3858	3194.42	0.0214156	enh101383-LINC00641
chr14	21650000	21655000	5001	*	chr14	21665000	21670000	5001	*	enh101384	intergenic	58.915	LINC00641	190.625	TRUE	156	67.6743	3987.03	0.0267293	enh101384-LINC00641
chr14	21660000	21665000	5001	*	chr14	21665000	21670000	5001	*	enh101385	intergenic	87.656	LINC00641	190.625	TRUE	156	266.597	23368.8	0.156666	enh101385-LINC00641
chr14	21665000	21670000	5001	*	chr14	21665000	21670000	5001	*	enh101386	intergenic	66.9067	LINC00641	190.625	TRUE	156	664.012	44426.8	0.297841	enh101386-LINC00641
chr14	21675000	21680000	5001	*	chr14	21665000	21670000	5001	*	enh101387	intergenic	70.0085	LINC00641	190.625	TRUE	156	82.8127	5797.59	0.0388674	enh101387-LINC00641
chr14	21685000	21690000	5001	*	chr14	21665000	21670000	5001	*	enh101388	genic	71.9966	LINC00641	190.625	TRUE	156	60.3804	4347.19	0.0291439	enh101388-LINC00641
chr14	21660000	21665000	5001	*	chr14	21675000	21680000	5001	*	enh101385	intergenic	87.656	HNRNPC	5259.38	TRUE	157	70.9348	6217.86	0.0447931	enh101385-HNRNPC
chr14	21665000	21670000	5001	*	chr14	21675000	21680000	5001	*	enh101386	intergenic	66.9067	HNRNPC	5259.38	TRUE	157	82.8127	5540.72	0.039915	enh101386-HNRNPC
chr14	21675000	21680000	5001	*	chr14	21675000	21680000	5001	*	enh101387	intergenic	70.0085	HNRNPC	5259.38	TRUE	157	626.808	43881.8	0.316122	enh101387-HNRNPC
chr14	21685000	21690000	5001	*	chr14	21675000	21680000	5001	*	enh101388	genic	71.9966	HNRNPC	5259.38	TRUE	157	140.703	10130.2	0.072977	enh101388-HNRNPC
chr14	21735000	21740000	5001	*	chr14	21755000	21760000	5001	*	enh101393	promoter	133.451	RPGRIP1	678.375	TRUE	158	67.9659	9070.11	0.0499902	enh101393-RPGRIP1
chr14	21745000	21750000	5001	*	chr14	21755000	21760000	5001	*	enh101394	intergenic	71.3045	RPGRIP1	678.375	TRUE	158	154.304	11002.5	0.0606409	enh101394-RPGRIP1
chr14	21750000	21755000	5001	*	chr14	21755000	21760000	5001	*	enh101395	intergenic	62.1907	RPGRIP1	678.375	TRUE	158	287.665	17890.1	0.0986019	enh101395-RPGRIP1
chr14	21755000	21760000	5001	*	chr14	21755000	21760000	5001	*	enh101396	promoter	57.9309	RPGRIP1	678.375	TRUE	158	608.981	35278.8	0.194441	enh101396-RPGRIP1
chr14	21765000	21770000	5001	*	chr14	21755000	21760000	5001	*	enh101397	genic	72.5669	RPGRIP1	678.375	TRUE	158	169.06	12268.2	0.0676165	enh101397-RPGRIP1
chr14	21765000	21770000	5001	*	chr14	21755000	21760000	5001	*	enh101398	genic	59.6063	RPGRIP1	678.375	TRUE	158	169.06	10077.1	0.0555401	enh101398-RPGRIP1
chr14	21775000	21780000	5001	*	chr14	21755000	21760000	5001	*	enh101399	genic	70.7448	RPGRIP1	678.375	TRUE	158	84.6005	5985.05	0.0329868	enh101399-RPGRIP1
chr14	21785000	21790000	5001	*	chr14	21755000	21760000	5001	*	enh101400	genic	69.7051	RPGRIP1	678.375	TRUE	158	71.6567	4994.84	0.0275292	enh101400-RPGRIP1
chr14	21785000	21790000	5001	*	chr14	21755000	21760000	5001	*	enh101401	genic	78.8236	RPGRIP1	678.375	TRUE	158	71.6567	5648.24	0.0311305	enh101401-RPGRIP1
chr14	21820000	21825000	5001	*	chr14	21755000	21760000	5001	*	enh101405	genic	94.1423	RPGRIP1	678.375	TRUE	158	60.972	5740.05	0.0316365	enh101405-RPGRIP1
chr14	21725000	21730000	5001	*	chr14	21815000	21820000	5001	*	enh101391	genic	80.1932	SUPT16H	2842.38	TRUE	159	35.4144	2839.99	0.0204775	enh101391-SUPT16H
chr14	21730000	21735000	5001	*	chr14	21815000	21820000	5001	*	enh101392	genic	86.9506	SUPT16H	2842.38	TRUE	159	38.0624	3309.55	0.0238632	enh101392-SUPT16H
chr14	21735000	21740000	5001	*	chr14	21815000	21820000	5001	*	enh101393	promoter	133.451	SUPT16H	2842.38	TRUE	159	50.1075	6686.9	0.0482152	enh101393-SUPT16H
chr14	21745000	21750000	5001	*	chr14	21815000	21820000	5001	*	enh101394	intergenic	71.3045	SUPT16H	2842.38	TRUE	159	50.5256	3602.71	0.0259769	enh101394-SUPT16H
chr14	21750000	21755000	5001	*	chr14	21815000	21820000	5001	*	enh101395	intergenic	62.1907	SUPT16H	2842.38	TRUE	159	49.6111	3085.35	0.0222466	enh101395-SUPT16H
chr14	21765000	21770000	5001	*	chr14	21815000	21820000	5001	*	enh101397	genic	72.5669	SUPT16H	2842.38	TRUE	159	58.5884	4251.58	0.0306556	enh101397-SUPT16H
chr14	21765000	21770000	5001	*	chr14	21815000	21820000	5001	*	enh101398	genic	59.6063	SUPT16H	2842.38	TRUE	159	58.5884	3492.24	0.0251804	enh101398-SUPT16H
chr14	21775000	21780000	5001	*	chr14	21815000	21820000	5001	*	enh101399	genic	70.7448	SUPT16H	2842.38	TRUE	159	65.8932	4661.6	0.033612	enh101399-SUPT16H
chr14	21785000	21790000	5001	*	chr14	21815000	21820000	5001	*	enh101400	genic	69.7051	SUPT16H	2842.38	TRUE	159	66.0875	4606.63	0.0332156	enh101400-SUPT16H
chr14	21785000	21790000	5001	*	chr14	21815000	21820000	5001	*	enh101401	genic	78.8236	SUPT16H	2842.38	TRUE	159	66.0875	5209.25	0.0375608	enh101401-SUPT16H
chr14	21790000	21795000	5001	*	chr14	21815000	21820000	5001	*	enh101402	genic	60.3171	SUPT16H	2842.38	TRUE	159	78.1339	4712.81	0.0339812	enh101402-SUPT16H
chr14	21795000	21800000	5001	*	chr14	21815000	21820000	5001	*	enh101403	genic	65.0719	SUPT16H	2842.38	TRUE	159	100.194	6519.84	0.0470106	enh101403-SUPT16H
chr14	21810000	21815000	5001	*	chr14	21815000	21820000	5001	*	enh101404	genic	67.0812	SUPT16H	2842.38	TRUE	159	273.908	18374.1	0.132484	enh101404-SUPT16H
chr14	21820000	21825000	5001	*	chr14	21815000	21820000	5001	*	enh101405	genic	94.1423	SUPT16H	2842.38	TRUE	159	145.487	13696.5	0.098757	enh101405-SUPT16H
chr14	21830000	21835000	5001	*	chr14	21815000	21820000	5001	*	enh101406	genic	67.4968	SUPT16H	2842.38	TRUE	159	74.9211	5056.94	0.0364625	enh101406-SUPT16H
chr14	21850000	21855000	5001	*	chr14	21815000	21820000	5001	*	enh101407	promoter	125.414	SUPT16H	2842.38	TRUE	159	35.464	4447.67	0.0320695	enh101407-SUPT16H
chr14	21735000	21740000	5001	*	chr14	21850000	21855000	5001	*	enh101393	promoter	133.451	CHD8	1876.5	TRUE	160	44.7253	5968.63	0.0359168	enh101393-CHD8
chr14	21820000	21825000	5001	*	chr14	21850000	21855000	5001	*	enh101405	genic	94.1423	CHD8	1876.5	TRUE	160	51.714	4868.48	0.0292965	enh101405-CHD8
chr14	21830000	21835000	5001	*	chr14	21850000	21855000	5001	*	enh101406	genic	67.4968	CHD8	1876.5	TRUE	160	57.1945	3860.45	0.0232306	enh101406-CHD8
chr14	21850000	21855000	5001	*	chr14	21850000	21855000	5001	*	enh101407	promoter	125.414	CHD8	1876.5	TRUE	160	527.926	66209.1	0.398419	enh101407-CHD8
chr14	21885000	21890000	5001	*	chr14	21925000	21930000	5001	*	enh101408	genic	61.9263	RAB2B	987	TRUE	161	36.0715	2233.78	0.0210662	enh101408-RAB2B
chr14	21905000	21910000	5001	*	chr14	21925000	21930000	5001	*	enh101409	promoter	104.174	RAB2B	987	TRUE	161	60.9689	6351.37	0.0598982	enh101409-RAB2B
chr14	21905000	21910000	5001	*	chr14	21925000	21930000	5001	*	enh101410	intergenic	70.8904	RAB2B	987	TRUE	161	60.9689	4322.11	0.0407607	enh101410-RAB2B
chr14	21920000	21925000	5001	*	chr14	21925000	21930000	5001	*	enh101411	intergenic	121.134	RAB2B	987	TRUE	161	178.032	21565.7	0.203381	enh101411-RAB2B
chr14	21945000	21950000	5001	*	chr14	21925000	21930000	5001	*	enh101412	promoter	111.672	RAB2B	987	TRUE	161	73.6195	8221.22	0.0775323	enh101412-RAB2B
chr14	21950000	21955000	5001	*	chr14	21925000	21930000	5001	*	enh101413	genic	69.2817	RAB2B	987	TRUE	161	47.7521	3308.35	0.0312002	enh101413-RAB2B
chr14	21970000	21975000	5001	*	chr14	21925000	21930000	5001	*	enh101415	genic	74.1024	RAB2B	987	TRUE	161	47.7878	3541.19	0.0333961	enh101415-RAB2B
chr14	21975000	21980000	5001	*	chr14	21925000	21930000	5001	*	enh101416	promoter	111.48	RAB2B	987	TRUE	161	31.2328	3481.82	0.0328361	enh101416-RAB2B
chr14	21920000	21925000	5001	*	chr14	21945000	21950000	5001	*	enh101411	intergenic	121.134	TOX4	1727.5	TRUE	162	57.5768	6974.49	0.0436932	enh101411-TOX4
chr14	21945000	21950000	5001	*	chr14	21945000	21950000	5001	*	enh101412	promoter	111.672	TOX4	1727.5	TRUE	162	561.577	62712.3	0.392874	enh101412-TOX4
chr14	21950000	21955000	5001	*	chr14	21945000	21950000	5001	*	enh101413	genic	69.2817	TOX4	1727.5	TRUE	162	207.77	14394.6	0.0901782	enh101413-TOX4
chr14	21965000	21970000	5001	*	chr14	21945000	21950000	5001	*	enh101414	genic	62.3481	TOX4	1727.5	TRUE	162	65.7425	4098.92	0.0256785	enh101414-TOX4
chr14	21970000	21975000	5001	*	chr14	21945000	21950000	5001	*	enh101415	genic	74.1024	TOX4	1727.5	TRUE	162	61.6177	4566.02	0.0286048	enh101415-TOX4
chr14	21975000	21980000	5001	*	chr14	21945000	21950000	5001	*	enh101416	promoter	111.48	TOX4	1727.5	TRUE	162	55.4214	6178.35	0.0387055	enh101416-TOX4
chr14	21920000	21925000	5001	*	chr14	21965000	21970000	5001	*	enh101411	intergenic	121.134	METTL3	1398.25	TRUE	163	33.0248	4000.42	0.0279779	enh101411-METTL3
chr14	21945000	21950000	5001	*	chr14	21965000	21970000	5001	*	enh101412	promoter	111.672	METTL3	1398.25	TRUE	163	65.7425	7341.59	0.0513451	enh101412-METTL3
chr14	21950000	21955000	5001	*	chr14	21965000	21970000	5001	*	enh101413	genic	69.2817	METTL3	1398.25	TRUE	163	88.7752	6150.5	0.043015	enh101413-METTL3
chr14	21965000	21970000	5001	*	chr14	21965000	21970000	5001	*	enh101414	genic	62.3481	METTL3	1398.25	TRUE	163	503.976	31421.9	0.219757	enh101414-METTL3
chr14	21970000	21975000	5001	*	chr14	21965000	21970000	5001	*	enh101415	genic	74.1024	METTL3	1398.25	TRUE	163	227.816	16881.7	0.118066	enh101415-METTL3
chr14	21975000	21980000	5001	*	chr14	21965000	21970000	5001	*	enh101416	promoter	111.48	METTL3	1398.25	TRUE	163	117.804	13132.8	0.0918473	enh101416-METTL3
chr14	22000000	22005000	5001	*	chr14	21965000	21970000	5001	*	enh101419	genic	73.9173	METTL3	1398.25	TRUE	163	51.2427	3787.72	0.0264903	enh101419-METTL3
chr14	22025000	22030000	5001	*	chr14	21965000	21970000	5001	*	enh101421	intergenic	68.5134	METTL3	1398.25	TRUE	163	56.4638	3868.53	0.0270555	enh101421-METTL3
chr14	21920000	21925000	5001	*	chr14	21985000	21990000	5001	*	enh101411	intergenic	121.134	SALL2	167.125	TRUE	164	18.3372	2221.25	0.0218312	enh101411-SALL2
chr14	21945000	21950000	5001	*	chr14	21985000	21990000	5001	*	enh101412	promoter	111.672	SALL2	167.125	TRUE	164	34.4809	3850.54	0.0378444	enh101412-SALL2
chr14	21950000	21955000	5001	*	chr14	21985000	21990000	5001	*	enh101413	genic	69.2817	SALL2	167.125	TRUE	164	32.2993	2237.75	0.0219934	enh101413-SALL2
chr14	21965000	21970000	5001	*	chr14	21985000	21990000	5001	*	enh101414	genic	62.3481	SALL2	167.125	TRUE	164	59.137	3687.07	0.0362378	enh101414-SALL2
chr14	21970000	21975000	5001	*	chr14	21985000	21990000	5001	*	enh101415	genic	74.1024	SALL2	167.125	TRUE	164	69.844	5175.61	0.0508676	enh101415-SALL2
chr14	21975000	21980000	5001	*	chr14	21985000	21990000	5001	*	enh101416	promoter	111.48	SALL2	167.125	TRUE	164	104.807	11683.8	0.114833	enh101416-SALL2
chr14	21995000	22000000	5001	*	chr14	21985000	21990000	5001	*	enh101417	genic	62.3964	SALL2	167.125	TRUE	164	142.823	8911.66	0.0875867	enh101417-SALL2
chr14	21995000	22000000	5001	*	chr14	21985000	21990000	5001	*	enh101418	genic	58.081	SALL2	167.125	TRUE	164	142.823	8295.32	0.0815291	enh101418-SALL2
chr14	22000000	22005000	5001	*	chr14	21985000	21990000	5001	*	enh101419	genic	73.9173	SALL2	167.125	TRUE	164	93.1412	6884.74	0.0676655	enh101419-SALL2
chr14	22010000	22015000	5001	*	chr14	21985000	21990000	5001	*	enh101420	intergenic	54.7028	SALL2	167.125	TRUE	164	75.9945	4157.11	0.0408574	enh101420-SALL2
chr14	22025000	22030000	5001	*	chr14	21985000	21990000	5001	*	enh101421	intergenic	68.5134	SALL2	167.125	TRUE	164	42.7279	2927.43	0.0287717	enh101421-SALL2
chr14	21920000	21925000	5001	*	chr14	22035000	22040000	5001	*	enh101411	intergenic	121.134	OR10G3	12	TRUE	165	16.6457	2016.36	0.0307975	enh101411-OR10G3
chr14	21945000	21950000	5001	*	chr14	22035000	22040000	5001	*	enh101412	promoter	111.672	OR10G3	12	TRUE	165	19.4472	2171.7	0.0331702	enh101412-OR10G3
chr14	21965000	21970000	5001	*	chr14	22035000	22040000	5001	*	enh101414	genic	62.3481	OR10G3	12	TRUE	165	30.2157	1883.89	0.0287743	enh101414-OR10G3
chr14	21970000	21975000	5001	*	chr14	22035000	22040000	5001	*	enh101415	genic	74.1024	OR10G3	12	TRUE	165	18.564	1375.64	0.0210112	enh101415-OR10G3
chr14	21975000	21980000	5001	*	chr14	22035000	22040000	5001	*	enh101416	promoter	111.48	OR10G3	12	TRUE	165	28.1263	3135.51	0.0478912	enh101416-OR10G3
chr14	21995000	22000000	5001	*	chr14	22035000	22040000	5001	*	enh101417	genic	62.3964	OR10G3	12	TRUE	165	31.3084	1953.53	0.0298379	enh101417-OR10G3
chr14	21995000	22000000	5001	*	chr14	22035000	22040000	5001	*	enh101418	genic	58.081	OR10G3	12	TRUE	165	31.3084	1818.42	0.0277743	enh101418-OR10G3
chr14	22000000	22005000	5001	*	chr14	22035000	22040000	5001	*	enh101419	genic	73.9173	OR10G3	12	TRUE	165	33.2319	2456.41	0.0375188	enh101419-OR10G3
chr14	22010000	22015000	5001	*	chr14	22035000	22040000	5001	*	enh101420	intergenic	54.7028	OR10G3	12	TRUE	165	41.9156	2292.9	0.0350213	enh101420-OR10G3
chr14	22025000	22030000	5001	*	chr14	22035000	22040000	5001	*	enh101421	intergenic	68.5134	OR10G3	12	TRUE	165	106.066	7266.93	0.110994	enh101421-OR10G3
chr14	22050000	22055000	5001	*	chr14	22035000	22040000	5001	*	enh101422	intergenic	58.3524	OR10G3	12	TRUE	165	73.4903	4288.33	0.0654993	enh101422-OR10G3
chr14	22080000	22085000	5001	*	chr14	22035000	22040000	5001	*	enh101423	intergenic	67.692	OR10G3	12	TRUE	165	21.2113	1435.84	0.0219307	enh101423-OR10G3
chr14	21965000	21970000	5001	*	chr14	22100000	22105000	5001	*	enh101414	genic	62.3481	OR10G2	15.125	TRUE	166	8.23204	513.252	0.021827	enh101414-OR10G2
chr14	21970000	21975000	5001	*	chr14	22100000	22105000	5001	*	enh101415	genic	74.1024	OR10G2	15.125	TRUE	166	8.04621	596.243	0.0253563	enh101415-OR10G2
chr14	21975000	21980000	5001	*	chr14	22100000	22105000	5001	*	enh101416	promoter	111.48	OR10G2	15.125	TRUE	166	8.69159	968.934	0.0412057	enh101416-OR10G2
chr14	22050000	22055000	5001	*	chr14	22100000	22105000	5001	*	enh101422	intergenic	58.3524	OR10G2	15.125	TRUE	166	23.6369	1379.27	0.058656	enh101422-OR10G2
chr14	22080000	22085000	5001	*	chr14	22100000	22105000	5001	*	enh101423	intergenic	67.692	OR10G2	15.125	TRUE	166	51.9696	3517.93	0.149606	enh101423-OR10G2
chr14	22215000	22220000	5001	*	chr14	22100000	22105000	5001	*	enh101424	intergenic	63.0249	OR10G2	15.125	TRUE	166	8.93269	562.982	0.0239419	enh101424-OR10G2
chr14	22335000	22340000	5001	*	chr14	22100000	22105000	5001	*	enh101425	intergenic	59.2778	OR10G2	15.125	TRUE	166	10.3176	611.606	0.0260097	enh101425-OR10G2
chr14	21975000	21980000	5001	*	chr14	22130000	22135000	5001	*	enh101416	promoter	111.48	OR4E2	8.5	TRUE	167	4.94014	550.724	0.0225291	enh101416-OR4E2
chr14	22050000	22055000	5001	*	chr14	22130000	22135000	5001	*	enh101422	intergenic	58.3524	OR4E2	8.5	TRUE	167	10.1419	591.806	0.0242097	enh101422-OR4E2
chr14	22080000	22085000	5001	*	chr14	22130000	22135000	5001	*	enh101423	intergenic	67.692	OR4E2	8.5	TRUE	167	21.4221	1450.11	0.0593212	enh101423-OR4E2
chr14	22215000	22220000	5001	*	chr14	22130000	22135000	5001	*	enh101424	intergenic	63.0249	OR4E2	8.5	TRUE	167	18.6163	1173.29	0.0479972	enh101424-OR4E2
chr14	22050000	22055000	5001	*	chr14	22135000	22140000	5001	*	enh101422	intergenic	58.3524	OR4E1	6.5	TRUE	168	14.2448	831.22	0.0432521	enh101422-OR4E1
chr14	22080000	22085000	5001	*	chr14	22135000	22140000	5001	*	enh101423	intergenic	67.692	OR4E1	6.5	TRUE	168	21.5851	1461.14	0.0760298	enh101423-OR4E1
chr14	22215000	22220000	5001	*	chr14	22135000	22140000	5001	*	enh101424	intergenic	63.0249	OR4E1	6.5	TRUE	168	22.8791	1441.95	0.0750312	enh101424-OR4E1
chr14	22335000	22340000	5001	*	chr14	22135000	22140000	5001	*	enh101425	intergenic	59.2778	OR4E1	6.5	TRUE	168	11.5615	685.34	0.0356613	enh101425-OR4E1
chr14	22385000	22390000	5001	*	chr14	22135000	22140000	5001	*	enh101426	intergenic	61.2398	OR4E1	6.5	TRUE	168	8.54422	523.246	0.0272269	enh101426-OR4E1
chr14	23025000	23030000	5001	*	chr14	23030000	23035000	5001	*	enh101459	intergenic	102.626	DAD1	1299.62	TRUE	169	171.759	17626.9	0.0846554	enh101459-DAD1
chr14	23030000	23035000	5001	*	chr14	23030000	23035000	5001	*	enh101460	intergenic	67.8652	DAD1	1299.62	TRUE	169	473.787	32153.7	0.154422	enh101460-DAD1
chr14	23035000	23040000	5001	*	chr14	23030000	23035000	5001	*	enh101461	genic	66.2953	DAD1	1299.62	TRUE	169	174.845	11591.4	0.0556689	enh101461-DAD1
chr14	23040000	23045000	5001	*	chr14	23030000	23035000	5001	*	enh101462	genic	68.4757	DAD1	1299.62	TRUE	169	74.3718	5092.66	0.0244581	enh101462-DAD1
chr14	23045000	23050000	5001	*	chr14	23030000	23035000	5001	*	enh101463	genic	68.2649	DAD1	1299.62	TRUE	169	65.1234	4445.64	0.0213507	enh101463-DAD1
chr14	23055000	23060000	5001	*	chr14	23030000	23035000	5001	*	enh101464	promoter	112.92	DAD1	1299.62	TRUE	169	47.5318	5367.31	0.0257771	enh101464-DAD1
chr14	23040000	23045000	5001	*	chr14	23065000	23070000	5001	*	enh101462	genic	68.4757	ABHD4	386.125	TRUE	170	51.7292	3542.19	0.0215286	enh101462-ABHD4
chr14	23045000	23050000	5001	*	chr14	23065000	23070000	5001	*	enh101463	genic	68.2649	ABHD4	386.125	TRUE	170	50.5698	3452.14	0.0209813	enh101463-ABHD4
chr14	23055000	23060000	5001	*	chr14	23065000	23070000	5001	*	enh101464	promoter	112.92	ABHD4	386.125	TRUE	170	93.7991	10591.8	0.0643745	enh101464-ABHD4
chr14	23065000	23070000	5001	*	chr14	23065000	23070000	5001	*	enh101465	promoter	86.3724	ABHD4	386.125	TRUE	170	418.052	36108.1	0.219456	enh101465-ABHD4
chr14	23080000	23085000	5001	*	chr14	23065000	23070000	5001	*	enh101466	genic	59.1624	ABHD4	386.125	TRUE	170	101.516	6005.91	0.0365024	enh101466-ABHD4
chr14	23080000	23085000	5001	*	chr14	23065000	23070000	5001	*	enh101467	intergenic	58.2943	ABHD4	386.125	TRUE	170	101.516	5917.78	0.0359668	enh101467-ABHD4
chr14	23090000	23095000	5001	*	chr14	23065000	23070000	5001	*	enh101468	intergenic	58.9153	ABHD4	386.125	TRUE	170	70.6392	4161.73	0.025294	enh101468-ABHD4
chr14	23025000	23030000	5001	*	chr14	23100000	23105000	5001	*	enh101459	intergenic	102.626	OR6J1	17.125	TRUE	171	32.774	3363.47	0.0276659	enh101459-OR6J1
chr14	23055000	23060000	5001	*	chr14	23100000	23105000	5001	*	enh101464	promoter	112.92	OR6J1	17.125	TRUE	171	46.7452	5278.49	0.0434177	enh101464-OR6J1
chr14	23065000	23070000	5001	*	chr14	23100000	23105000	5001	*	enh101465	promoter	86.3724	OR6J1	17.125	TRUE	171	48.8261	4217.23	0.0346884	enh101465-OR6J1
chr14	23080000	23085000	5001	*	chr14	23100000	23105000	5001	*	enh101466	genic	59.1624	OR6J1	17.125	TRUE	171	70.2515	4156.25	0.0341868	enh101466-OR6J1
chr14	23080000	23085000	5001	*	chr14	23100000	23105000	5001	*	enh101467	intergenic	58.2943	OR6J1	17.125	TRUE	171	70.2515	4095.26	0.0336852	enh101467-OR6J1
chr14	23090000	23095000	5001	*	chr14	23100000	23105000	5001	*	enh101468	intergenic	58.9153	OR6J1	17.125	TRUE	171	101.116	5957.29	0.0490011	enh101468-OR6J1
chr14	23120000	23125000	5001	*	chr14	23100000	23105000	5001	*	enh101469	intergenic	70.1741	OR6J1	17.125	TRUE	171	67.0637	4706.13	0.0387099	enh101469-OR6J1
chr14	23120000	23125000	5001	*	chr14	23100000	23105000	5001	*	enh101470	intergenic	62.3971	OR6J1	17.125	TRUE	171	67.0637	4184.58	0.0344199	enh101470-OR6J1
chr14	23125000	23130000	5001	*	chr14	23100000	23105000	5001	*	enh101471	intergenic	67.5177	OR6J1	17.125	TRUE	171	40.3537	2724.59	0.0224109	enh101471-OR6J1
chr14	23235000	23240000	5001	*	chr14	23235000	23240000	5001	*	enh101480	promoter	104.947	OXA1L	1337.5	TRUE	172	452.213	47458.2	0.221775	enh101480-OXA1L
chr14	23245000	23250000	5001	*	chr14	23235000	23240000	5001	*	enh101481	genic	75.237	OXA1L	1337.5	TRUE	172	119.106	8961.21	0.0418763	enh101481-OXA1L
chr14	23245000	23250000	5001	*	chr14	23235000	23240000	5001	*	enh101482	genic	68.4778	OXA1L	1337.5	TRUE	172	119.106	8156.14	0.0381141	enh101482-OXA1L
chr14	23250000	23255000	5001	*	chr14	23235000	23240000	5001	*	enh101483	genic	92.8397	OXA1L	1337.5	TRUE	172	72.0281	6687.07	0.0312491	enh101483-OXA1L
chr14	23260000	23265000	5001	*	chr14	23235000	23240000	5001	*	enh101484	genic	114.98	OXA1L	1337.5	TRUE	172	43.3725	4986.98	0.0233044	enh101484-OXA1L
chr14	23265000	23270000	5001	*	chr14	23235000	23240000	5001	*	enh101485	genic	91.1762	OXA1L	1337.5	TRUE	172	58.4745	5331.49	0.0249143	enh101485-OXA1L
chr14	23265000	23270000	5001	*	chr14	23235000	23240000	5001	*	enh101486	genic	81.4708	OXA1L	1337.5	TRUE	172	58.4745	4763.97	0.0222623	enh101486-OXA1L
chr14	23280000	23285000	5001	*	chr14	23235000	23240000	5001	*	enh101487	genic	109.155	OXA1L	1337.5	TRUE	172	44.6749	4876.51	0.0227882	enh101487-OXA1L
chr14	23280000	23285000	5001	*	chr14	23235000	23240000	5001	*	enh101488	promoter	110.725	OXA1L	1337.5	TRUE	172	44.6749	4946.61	0.0231158	enh101488-OXA1L
chr14	23285000	23290000	5001	*	chr14	23235000	23240000	5001	*	enh101489	intergenic	88.039	OXA1L	1337.5	TRUE	172	50.6858	4462.33	0.0208527	enh101489-OXA1L
chr14	23290000	23295000	5001	*	chr14	23235000	23240000	5001	*	enh101490	intergenic	105.071	OXA1L	1337.5	TRUE	172	44.1278	4636.53	0.0216668	enh101490-OXA1L
chr14	23235000	23240000	5001	*	chr14	23240000	23245000	5001	*	enh101480	promoter	104.947	SLC7A7	5724.75	TRUE	173	212.113	22260.6	0.104393	enh101480-SLC7A7
chr14	23245000	23250000	5001	*	chr14	23240000	23245000	5001	*	enh101481	genic	75.237	SLC7A7	5724.75	TRUE	173	231.218	17396.1	0.0815806	enh101481-SLC7A7
chr14	23245000	23250000	5001	*	chr14	23240000	23245000	5001	*	enh101482	genic	68.4778	SLC7A7	5724.75	TRUE	173	231.218	15833.3	0.0742515	enh101482-SLC7A7
chr14	23250000	23255000	5001	*	chr14	23240000	23245000	5001	*	enh101483	genic	92.8397	SLC7A7	5724.75	TRUE	173	104.683	9718.73	0.0455769	enh101483-SLC7A7
chr14	23260000	23265000	5001	*	chr14	23240000	23245000	5001	*	enh101484	genic	114.98	SLC7A7	5724.75	TRUE	173	60.7139	6980.88	0.0327375	enh101484-SLC7A7
chr14	23265000	23270000	5001	*	chr14	23240000	23245000	5001	*	enh101485	genic	91.1762	SLC7A7	5724.75	TRUE	173	49.3996	4504.07	0.0211222	enh101485-SLC7A7
chr14	23280000	23285000	5001	*	chr14	23240000	23245000	5001	*	enh101487	genic	109.155	SLC7A7	5724.75	TRUE	173	51.8485	5659.54	0.0265409	enh101487-SLC7A7
chr14	23280000	23285000	5001	*	chr14	23240000	23245000	5001	*	enh101488	promoter	110.725	SLC7A7	5724.75	TRUE	173	51.8485	5740.9	0.0269225	enh101488-SLC7A7
chr14	23285000	23290000	5001	*	chr14	23240000	23245000	5001	*	enh101489	intergenic	88.039	SLC7A7	5724.75	TRUE	173	60.0935	5290.57	0.0248106	enh101489-SLC7A7
chr14	23290000	23295000	5001	*	chr14	23240000	23245000	5001	*	enh101490	intergenic	105.071	SLC7A7	5724.75	TRUE	173	65.8056	6914.24	0.0324249	enh101490-SLC7A7
chr14	23305000	23310000	5001	*	chr14	23240000	23245000	5001	*	enh101492	promoter	107.402	SLC7A7	5724.75	TRUE	173	43.2069	4640.49	0.021762	enh101492-SLC7A7
chr14	23305000	23310000	5001	*	chr14	23240000	23245000	5001	*	enh101493	genic	131.985	SLC7A7	5724.75	TRUE	173	43.2069	5702.66	0.0267431	enh101493-SLC7A7
chr14	23320000	23325000	5001	*	chr14	23240000	23245000	5001	*	enh101495	intergenic	120.971	SLC7A7	5724.75	TRUE	173	54.3633	6576.37	0.0308404	enh101495-SLC7A7
chr14	23320000	23325000	5001	*	chr14	23240000	23245000	5001	*	enh101496	intergenic	97.0125	SLC7A7	5724.75	TRUE	173	54.3633	5273.92	0.0247325	enh101496-SLC7A7
chr14	23280000	23285000	5001	*	chr14	23295000	23300000	5001	*	enh101487	genic	109.155	MRPL52	1181.75	TRUE	174	52.726	5755.32	0.0214184	enh101487-MRPL52
chr14	23280000	23285000	5001	*	chr14	23295000	23300000	5001	*	enh101488	promoter	110.725	MRPL52	1181.75	TRUE	174	52.726	5838.06	0.0217263	enh101488-MRPL52
chr14	23285000	23290000	5001	*	chr14	23295000	23300000	5001	*	enh101489	intergenic	88.039	MRPL52	1181.75	TRUE	174	80.5203	7088.93	0.0263814	enh101489-MRPL52
chr14	23290000	23295000	5001	*	chr14	23295000	23300000	5001	*	enh101490	intergenic	105.071	MRPL52	1181.75	TRUE	174	229.253	24087.7	0.0896423	enh101490-MRPL52
chr14	23295000	23300000	5001	*	chr14	23295000	23300000	5001	*	enh101491	promoter	100.595	MRPL52	1181.75	TRUE	174	479.89	48274.7	0.179654	enh101491-MRPL52
chr14	23305000	23310000	5001	*	chr14	23295000	23300000	5001	*	enh101492	promoter	107.402	MRPL52	1181.75	TRUE	174	129.703	13930.3	0.0518415	enh101492-MRPL52
chr14	23305000	23310000	5001	*	chr14	23295000	23300000	5001	*	enh101493	genic	131.985	MRPL52	1181.75	TRUE	174	129.703	17118.8	0.0637076	enh101493-MRPL52
chr14	23315000	23320000	5001	*	chr14	23295000	23300000	5001	*	enh101494	genic	114.981	MRPL52	1181.75	TRUE	174	77.1598	8871.89	0.0330167	enh101494-MRPL52
chr14	23320000	23325000	5001	*	chr14	23295000	23300000	5001	*	enh101495	intergenic	120.971	MRPL52	1181.75	TRUE	174	94.0235	11374.1	0.0423286	enh101495-MRPL52
chr14	23320000	23325000	5001	*	chr14	23295000	23300000	5001	*	enh101496	intergenic	97.0125	MRPL52	1181.75	TRUE	174	94.0235	9121.46	0.0339455	enh101496-MRPL52
chr14	23290000	23295000	5001	*	chr14	23305000	23310000	5001	*	enh101490	intergenic	105.071	MMP14	6803.5	TRUE	175	86.243	9061.6	0.0289555	enh101490-MMP14
chr14	23295000	23300000	5001	*	chr14	23305000	23310000	5001	*	enh101491	promoter	100.595	MMP14	6803.5	TRUE	175	129.703	13047.5	0.0416921	enh101491-MMP14
chr14	23305000	23310000	5001	*	chr14	23305000	23310000	5001	*	enh101492	promoter	107.402	MMP14	6803.5	TRUE	175	532.646	57207.1	0.1828	enh101492-MMP14
chr14	23305000	23310000	5001	*	chr14	23305000	23310000	5001	*	enh101493	genic	131.985	MMP14	6803.5	TRUE	175	532.646	70301.3	0.224641	enh101493-MMP14
chr14	23315000	23320000	5001	*	chr14	23305000	23310000	5001	*	enh101494	genic	114.981	MMP14	6803.5	TRUE	175	176.512	20295.5	0.0648523	enh101494-MMP14
chr14	23320000	23325000	5001	*	chr14	23305000	23310000	5001	*	enh101495	intergenic	120.971	MMP14	6803.5	TRUE	175	111.557	13495.1	0.0431224	enh101495-MMP14
chr14	23320000	23325000	5001	*	chr14	23305000	23310000	5001	*	enh101496	intergenic	97.0125	MMP14	6803.5	TRUE	175	111.557	10822.4	0.0345821	enh101496-MMP14
chr14	23305000	23310000	5001	*	chr14	23340000	23345000	5001	*	enh101493	genic	131.985	LRP10	2769	TRUE	176	37.7905	4987.77	0.0206786	enh101493-LRP10
chr14	23320000	23325000	5001	*	chr14	23340000	23345000	5001	*	enh101495	intergenic	120.971	LRP10	2769	TRUE	176	48.3626	5850.46	0.0242551	enh101495-LRP10
chr14	23325000	23330000	5001	*	chr14	23340000	23345000	5001	*	enh101497	intergenic	63.4062	LRP10	2769	TRUE	176	82.2117	5212.73	0.0216112	enh101497-LRP10
chr14	23340000	23345000	5001	*	chr14	23340000	23345000	5001	*	enh101498	promoter	129.731	LRP10	2769	TRUE	176	534.298	69315.2	0.287371	enh101498-LRP10
chr14	23350000	23355000	5001	*	chr14	23340000	23345000	5001	*	enh101499	genic	73.38	LRP10	2769	TRUE	176	102.577	7527.11	0.0312063	enh101499-LRP10
chr14	23365000	23370000	5001	*	chr14	23340000	23345000	5001	*	enh101500	intergenic	77.0529	LRP10	2769	TRUE	176	79.8876	6155.57	0.0255201	enh101500-LRP10
chr14	23365000	23370000	5001	*	chr14	23340000	23345000	5001	*	enh101501	genic	64.157	LRP10	2769	TRUE	176	79.8876	5125.35	0.0212489	enh101501-LRP10
chr14	23375000	23380000	5001	*	chr14	23340000	23345000	5001	*	enh101502	genic	104.565	LRP10	2769	TRUE	176	61.9867	6481.66	0.026872	enh101502-LRP10
chr14	23385000	23390000	5001	*	chr14	23340000	23345000	5001	*	enh101504	promoter	122.876	LRP10	2769	TRUE	176	53.444	6567	0.0272258	enh101504-LRP10
chr14	23395000	23400000	5001	*	chr14	23340000	23345000	5001	*	enh101505	promoter	122.215	LRP10	2769	TRUE	176	51.1436	6250.54	0.0259138	enh101505-LRP10
chr14	23340000	23345000	5001	*	chr14	23350000	23355000	5001	*	enh101498	promoter	129.731	REM2	137.125	TRUE	177	102.577	13307.5	0.0662731	enh101498-REM2
chr14	23350000	23355000	5001	*	chr14	23350000	23355000	5001	*	enh101499	genic	73.38	REM2	137.125	TRUE	177	722.864	53043.7	0.264165	enh101499-REM2
chr14	23365000	23370000	5001	*	chr14	23350000	23355000	5001	*	enh101500	intergenic	77.0529	REM2	137.125	TRUE	177	122.654	9450.85	0.0470666	enh101500-REM2
chr14	23365000	23370000	5001	*	chr14	23350000	23355000	5001	*	enh101501	genic	64.157	REM2	137.125	TRUE	177	122.654	7869.11	0.0391893	enh101501-REM2
chr14	23375000	23380000	5001	*	chr14	23350000	23355000	5001	*	enh101502	genic	104.565	REM2	137.125	TRUE	177	68.2053	7131.91	0.0355179	enh101502-REM2
chr14	23385000	23390000	5001	*	chr14	23350000	23355000	5001	*	enh101504	promoter	122.876	REM2	137.125	TRUE	177	42.9042	5271.91	0.0262549	enh101504-REM2
chr14	23340000	23345000	5001	*	chr14	23365000	23370000	5001	*	enh101498	promoter	129.731	RBM23	5188.75	TRUE	178	79.8876	10363.9	0.0440691	enh101498-RBM23
chr14	23350000	23355000	5001	*	chr14	23365000	23370000	5001	*	enh101499	genic	73.38	RBM23	5188.75	TRUE	178	122.654	9000.35	0.038271	enh101499-RBM23
chr14	23365000	23370000	5001	*	chr14	23365000	23370000	5001	*	enh101500	intergenic	77.0529	RBM23	5188.75	TRUE	178	518.812	39976	0.169985	enh101500-RBM23
chr14	23365000	23370000	5001	*	chr14	23365000	23370000	5001	*	enh101501	genic	64.157	RBM23	5188.75	TRUE	178	518.812	33285.4	0.141535	enh101501-RBM23
chr14	23375000	23380000	5001	*	chr14	23365000	23370000	5001	*	enh101502	genic	104.565	RBM23	5188.75	TRUE	178	146.076	15274.5	0.0649498	enh101502-RBM23
chr14	23385000	23390000	5001	*	chr14	23365000	23370000	5001	*	enh101503	genic	88.6142	RBM23	5188.75	TRUE	178	76.2674	6758.38	0.0287378	enh101503-RBM23
chr14	23385000	23390000	5001	*	chr14	23365000	23370000	5001	*	enh101504	promoter	122.876	RBM23	5188.75	TRUE	178	76.2674	9371.47	0.0398491	enh101504-RBM23
chr14	23395000	23400000	5001	*	chr14	23365000	23370000	5001	*	enh101505	promoter	122.215	RBM23	5188.75	TRUE	178	47.8864	5852.46	0.0248856	enh101505-RBM23
chr14	23340000	23345000	5001	*	chr14	23385000	23390000	5001	*	enh101498	promoter	129.731	PRMT5-AS1	1077.75	TRUE	179	53.444	6933.36	0.0242597	enh101498-PRMT5-AS1
chr14	23365000	23370000	5001	*	chr14	23385000	23390000	5001	*	enh101500	intergenic	77.0529	PRMT5-AS1	1077.75	TRUE	179	76.2674	5876.63	0.0205622	enh101500-PRMT5-AS1
chr14	23375000	23380000	5001	*	chr14	23385000	23390000	5001	*	enh101502	genic	104.565	PRMT5-AS1	1077.75	TRUE	179	106.948	11183	0.0391292	enh101502-PRMT5-AS1
chr14	23385000	23390000	5001	*	chr14	23385000	23390000	5001	*	enh101503	genic	88.6142	PRMT5-AS1	1077.75	TRUE	179	602.864	53422.3	0.186923	enh101503-PRMT5-AS1
chr14	23385000	23390000	5001	*	chr14	23385000	23390000	5001	*	enh101504	promoter	122.876	PRMT5-AS1	1077.75	TRUE	179	602.864	74077.8	0.259196	enh101504-PRMT5-AS1
chr14	23395000	23400000	5001	*	chr14	23385000	23390000	5001	*	enh101505	promoter	122.215	PRMT5-AS1	1077.75	TRUE	179	121.562	14856.7	0.0519833	enh101505-PRMT5-AS1
chr14	23340000	23345000	5001	*	chr14	23385000	23390000	5001	*	enh101498	promoter	129.731	PRMT5	1352.88	TRUE	180	53.444	6933.36	0.0242597	enh101498-PRMT5
chr14	23365000	23370000	5001	*	chr14	23385000	23390000	5001	*	enh101500	intergenic	77.0529	PRMT5	1352.88	TRUE	180	76.2674	5876.63	0.0205622	enh101500-PRMT5
chr14	23375000	23380000	5001	*	chr14	23385000	23390000	5001	*	enh101502	genic	104.565	PRMT5	1352.88	TRUE	180	106.948	11183	0.0391292	enh101502-PRMT5
chr14	23385000	23390000	5001	*	chr14	23385000	23390000	5001	*	enh101503	genic	88.6142	PRMT5	1352.88	TRUE	180	602.864	53422.3	0.186923	enh101503-PRMT5
chr14	23385000	23390000	5001	*	chr14	23385000	23390000	5001	*	enh101504	promoter	122.876	PRMT5	1352.88	TRUE	180	602.864	74077.8	0.259196	enh101504-PRMT5
chr14	23395000	23400000	5001	*	chr14	23385000	23390000	5001	*	enh101505	promoter	122.215	PRMT5	1352.88	TRUE	180	121.562	14856.7	0.0519833	enh101505-PRMT5
chr14	23340000	23345000	5001	*	chr14	23395000	23400000	5001	*	enh101498	promoter	129.731	LOC101926933	1581.88	TRUE	181	51.1436	6634.92	0.028897	enh101498-LOC101926933
chr14	23375000	23380000	5001	*	chr14	23395000	23400000	5001	*	enh101502	genic	104.565	LOC101926933	1581.88	TRUE	181	59.273	6197.9	0.0269936	enh101502-LOC101926933
chr14	23385000	23390000	5001	*	chr14	23395000	23400000	5001	*	enh101503	genic	88.6142	LOC101926933	1581.88	TRUE	181	121.562	10772.1	0.0469154	enh101503-LOC101926933
chr14	23385000	23390000	5001	*	chr14	23395000	23400000	5001	*	enh101504	promoter	122.876	LOC101926933	1581.88	TRUE	181	121.562	14937	0.0650551	enh101504-LOC101926933
chr14	23395000	23400000	5001	*	chr14	23395000	23400000	5001	*	enh101505	promoter	122.215	LOC101926933	1581.88	TRUE	181	471.899	57673.4	0.251184	enh101505-LOC101926933
chr14	23405000	23410000	5001	*	chr14	23395000	23400000	5001	*	enh101506	genic	64.6855	LOC101926933	1581.88	TRUE	181	121.012	7827.72	0.0340919	enh101506-LOC101926933
chr14	23425000	23430000	5001	*	chr14	23395000	23400000	5001	*	enh101509	promoter	116.955	LOC101926933	1581.88	TRUE	181	44.5948	5215.6	0.0227154	enh101509-LOC101926933
chr14	23385000	23390000	5001	*	chr14	23415000	23420000	5001	*	enh101504	promoter	122.876	HAUS4	1968.62	TRUE	182	42.2671	5193.63	0.0274962	enh101504-HAUS4
chr14	23395000	23400000	5001	*	chr14	23415000	23420000	5001	*	enh101505	promoter	122.215	HAUS4	1968.62	TRUE	182	70.7592	8647.86	0.0457836	enh101505-HAUS4
chr14	23405000	23410000	5001	*	chr14	23415000	23420000	5001	*	enh101506	genic	64.6855	HAUS4	1968.62	TRUE	182	168.216	10881.2	0.0576072	enh101506-HAUS4
chr14	23410000	23415000	5001	*	chr14	23415000	23420000	5001	*	enh101507	genic	61.4472	HAUS4	1968.62	TRUE	182	274.725	16881.1	0.089372	enh101507-HAUS4
chr14	23420000	23425000	5001	*	chr14	23415000	23420000	5001	*	enh101508	genic	73.583	HAUS4	1968.62	TRUE	182	261.072	19210.5	0.101704	enh101508-HAUS4
chr14	23425000	23430000	5001	*	chr14	23415000	23420000	5001	*	enh101509	promoter	116.955	HAUS4	1968.62	TRUE	182	89.1757	10429.6	0.0552163	enh101509-HAUS4
chr14	23435000	23440000	5001	*	chr14	23415000	23420000	5001	*	enh101510	intergenic	60.9543	HAUS4	1968.62	TRUE	182	64.4694	3929.69	0.0208046	enh101510-HAUS4
chr14	23395000	23400000	5001	*	chr14	23440000	23445000	5001	*	enh101505	promoter	122.215	AJUBA	409.875	TRUE	183	42.3844	5180.03	0.0230674	enh101505-AJUBA
chr14	23420000	23425000	5001	*	chr14	23440000	23445000	5001	*	enh101508	genic	73.583	AJUBA	409.875	TRUE	183	68.0224	5005.29	0.0222893	enh101508-AJUBA
chr14	23425000	23430000	5001	*	chr14	23440000	23445000	5001	*	enh101509	promoter	116.955	AJUBA	409.875	TRUE	183	108.934	12740.4	0.056735	enh101509-AJUBA
chr14	23435000	23440000	5001	*	chr14	23440000	23445000	5001	*	enh101510	intergenic	60.9543	AJUBA	409.875	TRUE	183	217.275	13243.8	0.0589768	enh101510-AJUBA
chr14	23440000	23445000	5001	*	chr14	23440000	23445000	5001	*	enh101511	genic	62.4864	AJUBA	409.875	TRUE	183	460.523	28776.4	0.128146	enh101511-AJUBA
chr14	23445000	23450000	5001	*	chr14	23440000	23445000	5001	*	enh101512	genic	60.7458	AJUBA	409.875	TRUE	183	241.173	14650.3	0.0652399	enh101512-AJUBA
chr14	23450000	23455000	5001	*	chr14	23440000	23445000	5001	*	enh101513	promoter	89.5154	AJUBA	409.875	TRUE	183	119.431	10691	0.0476084	enh101513-AJUBA
chr14	23455000	23460000	5001	*	chr14	23440000	23445000	5001	*	enh101514	genic	66.8418	AJUBA	409.875	TRUE	183	72.8691	4870.7	0.02169	enh101514-AJUBA
chr14	23445000	23450000	5001	*	chr14	23455000	23460000	5001	*	enh101512	genic	60.7458	C14orf93	1981.75	TRUE	184	95.8879	5824.78	0.0240815	enh101512-C14orf93
chr14	23450000	23455000	5001	*	chr14	23455000	23460000	5001	*	enh101513	promoter	89.5154	C14orf93	1981.75	TRUE	184	158.949	14228.3	0.0588244	enh101513-C14orf93
chr14	23455000	23460000	5001	*	chr14	23455000	23460000	5001	*	enh101514	genic	66.8418	C14orf93	1981.75	TRUE	184	579.222	38716.2	0.160065	enh101514-C14orf93
chr14	23460000	23465000	5001	*	chr14	23455000	23460000	5001	*	enh101515	genic	61.8788	C14orf93	1981.75	TRUE	184	223.564	13833.9	0.0571936	enh101515-C14orf93
chr14	23460000	23465000	5001	*	chr14	23455000	23460000	5001	*	enh101516	genic	61.4175	C14orf93	1981.75	TRUE	184	223.564	13730.7	0.0567672	enh101516-C14orf93
chr14	23465000	23470000	5001	*	chr14	23455000	23460000	5001	*	enh101517	genic	68.6187	C14orf93	1981.75	TRUE	184	85.9841	5900.12	0.0243929	enh101517-C14orf93
chr14	23475000	23480000	5001	*	chr14	23455000	23460000	5001	*	enh101518	genic	106.981	C14orf93	1981.75	TRUE	184	49.2203	5265.64	0.0217698	enh101518-C14orf93
chr14	23500000	23505000	5001	*	chr14	23455000	23460000	5001	*	enh101521	promoter	111.569	C14orf93	1981.75	TRUE	184	44.0155	4910.78	0.0203027	enh101521-C14orf93
chr14	23520000	23525000	5001	*	chr14	23455000	23460000	5001	*	enh101523	genic	66.4649	C14orf93	1981.75	TRUE	184	103.35	6869.13	0.0283991	enh101523-C14orf93
chr14	23525000	23530000	5001	*	chr14	23455000	23460000	5001	*	enh101524	genic	78.0569	C14orf93	1981.75	TRUE	184	83.6185	6526.99	0.0269846	enh101524-C14orf93
chr14	23525000	23530000	5001	*	chr14	23455000	23460000	5001	*	enh101525	promoter	91.753	C14orf93	1981.75	TRUE	184	83.6185	7672.25	0.0317195	enh101525-C14orf93
chr14	23450000	23455000	5001	*	chr14	23495000	23500000	5001	*	enh101513	promoter	89.5154	PSMB5	1607.38	TRUE	185	41.3542	3701.83	0.0204615	enh101513-PSMB5
chr14	23460000	23465000	5001	*	chr14	23495000	23500000	5001	*	enh101515	genic	61.8788	PSMB5	1607.38	TRUE	185	68.461	4236.28	0.0234156	enh101515-PSMB5
chr14	23460000	23465000	5001	*	chr14	23495000	23500000	5001	*	enh101516	genic	61.4175	PSMB5	1607.38	TRUE	185	68.461	4204.7	0.0232411	enh101516-PSMB5
chr14	23465000	23470000	5001	*	chr14	23495000	23500000	5001	*	enh101517	genic	68.6187	PSMB5	1607.38	TRUE	185	61.274	4204.54	0.0232402	enh101517-PSMB5
chr14	23475000	23480000	5001	*	chr14	23495000	23500000	5001	*	enh101518	genic	106.981	PSMB5	1607.38	TRUE	185	82.8815	8866.74	0.04901	enh101518-PSMB5
chr14	23475000	23480000	5001	*	chr14	23495000	23500000	5001	*	enh101519	promoter	89.8321	PSMB5	1607.38	TRUE	185	82.8815	7445.42	0.0411538	enh101519-PSMB5
chr14	23490000	23495000	5001	*	chr14	23495000	23500000	5001	*	enh101520	genic	64.1697	PSMB5	1607.38	TRUE	185	258.905	16613.8	0.0918314	enh101520-PSMB5
chr14	23500000	23505000	5001	*	chr14	23495000	23500000	5001	*	enh101521	promoter	111.569	PSMB5	1607.38	TRUE	185	222.711	24847.7	0.137343	enh101521-PSMB5
chr14	23510000	23515000	5001	*	chr14	23495000	23500000	5001	*	enh101522	intergenic	64.181	PSMB5	1607.38	TRUE	185	83.8247	5379.96	0.0297372	enh101522-PSMB5
chr14	23520000	23525000	5001	*	chr14	23495000	23500000	5001	*	enh101523	genic	66.4649	PSMB5	1607.38	TRUE	185	66.8587	4443.76	0.0245624	enh101523-PSMB5
chr14	23450000	23455000	5001	*	chr14	23510000	23515000	5001	*	enh101513	promoter	89.5154	PSMB11	15.375	TRUE	186	59.7262	5346.41	0.0280681	enh101513-PSMB11
chr14	23455000	23460000	5001	*	chr14	23510000	23515000	5001	*	enh101514	genic	66.8418	PSMB11	15.375	TRUE	186	68.8883	4604.62	0.0241738	enh101514-PSMB11
chr14	23460000	23465000	5001	*	chr14	23510000	23515000	5001	*	enh101515	genic	61.8788	PSMB11	15.375	TRUE	186	73.9069	4573.27	0.0240092	enh101515-PSMB11
chr14	23460000	23465000	5001	*	chr14	23510000	23515000	5001	*	enh101516	genic	61.4175	PSMB11	15.375	TRUE	186	73.9069	4539.18	0.0238302	enh101516-PSMB11
chr14	23465000	23470000	5001	*	chr14	23510000	23515000	5001	*	enh101517	genic	68.6187	PSMB11	15.375	TRUE	186	61.926	4249.28	0.0223083	enh101517-PSMB11
chr14	23475000	23480000	5001	*	chr14	23510000	23515000	5001	*	enh101518	genic	106.981	PSMB11	15.375	TRUE	186	52.4282	5608.82	0.0294457	enh101518-PSMB11
chr14	23475000	23480000	5001	*	chr14	23510000	23515000	5001	*	enh101519	promoter	89.8321	PSMB11	15.375	TRUE	186	52.4282	4709.73	0.0247256	enh101519-PSMB11
chr14	23490000	23495000	5001	*	chr14	23510000	23515000	5001	*	enh101520	genic	64.1697	PSMB11	15.375	TRUE	186	91.595	5877.62	0.0308569	enh101520-PSMB11
chr14	23500000	23505000	5001	*	chr14	23510000	23515000	5001	*	enh101521	promoter	111.569	PSMB11	15.375	TRUE	186	127.663	14243.3	0.0747757	enh101521-PSMB11
chr14	23510000	23515000	5001	*	chr14	23510000	23515000	5001	*	enh101522	intergenic	64.181	PSMB11	15.375	TRUE	186	538.211	34543	0.181347	enh101522-PSMB11
chr14	23520000	23525000	5001	*	chr14	23510000	23515000	5001	*	enh101523	genic	66.4649	PSMB11	15.375	TRUE	186	134.315	8927.21	0.0468669	enh101523-PSMB11
chr14	23525000	23530000	5001	*	chr14	23510000	23515000	5001	*	enh101524	genic	78.0569	PSMB11	15.375	TRUE	186	56.3117	4395.51	0.023076	enh101524-PSMB11
chr14	23525000	23530000	5001	*	chr14	23510000	23515000	5001	*	enh101525	promoter	91.753	PSMB11	15.375	TRUE	186	56.3117	5166.77	0.027125	enh101525-PSMB11
chr14	23450000	23455000	5001	*	chr14	23515000	23520000	5001	*	enh101513	promoter	89.5154	CDH24	412.375	TRUE	187	48.1089	4306.49	0.0240838	enh101513-CDH24
chr14	23455000	23460000	5001	*	chr14	23515000	23520000	5001	*	enh101514	genic	66.8418	CDH24	412.375	TRUE	187	76.8308	5135.51	0.02872	enh101514-CDH24
chr14	23460000	23465000	5001	*	chr14	23515000	23520000	5001	*	enh101515	genic	61.8788	CDH24	412.375	TRUE	187	72.1245	4462.98	0.0249589	enh101515-CDH24
chr14	23460000	23465000	5001	*	chr14	23515000	23520000	5001	*	enh101516	genic	61.4175	CDH24	412.375	TRUE	187	72.1245	4429.71	0.0247728	enh101516-CDH24
chr14	23465000	23470000	5001	*	chr14	23515000	23520000	5001	*	enh101517	genic	68.6187	CDH24	412.375	TRUE	187	56.1159	3850.6	0.0215342	enh101517-CDH24
chr14	23475000	23480000	5001	*	chr14	23515000	23520000	5001	*	enh101518	genic	106.981	CDH24	412.375	TRUE	187	62.7919	6717.54	0.0375674	enh101518-CDH24
chr14	23475000	23480000	5001	*	chr14	23515000	23520000	5001	*	enh101519	promoter	89.8321	CDH24	412.375	TRUE	187	62.7919	5640.73	0.0315454	enh101519-CDH24
chr14	23490000	23495000	5001	*	chr14	23515000	23520000	5001	*	enh101520	genic	64.1697	CDH24	412.375	TRUE	187	66.7703	4284.63	0.0239615	enh101520-CDH24
chr14	23500000	23505000	5001	*	chr14	23515000	23520000	5001	*	enh101521	promoter	111.569	CDH24	412.375	TRUE	187	80.8114	9016.07	0.0504218	enh101521-CDH24
chr14	23510000	23515000	5001	*	chr14	23515000	23520000	5001	*	enh101522	intergenic	64.181	CDH24	412.375	TRUE	187	281.06	18038.7	0.100881	enh101522-CDH24
chr14	23520000	23525000	5001	*	chr14	23515000	23520000	5001	*	enh101523	genic	66.4649	CDH24	412.375	TRUE	187	254.869	16939.8	0.094735	enh101523-CDH24
chr14	23525000	23530000	5001	*	chr14	23515000	23520000	5001	*	enh101524	genic	78.0569	CDH24	412.375	TRUE	187	79.3775	6195.96	0.0346505	enh101524-CDH24
chr14	23525000	23530000	5001	*	chr14	23515000	23520000	5001	*	enh101525	promoter	91.753	CDH24	412.375	TRUE	187	79.3775	7283.13	0.0407304	enh101525-CDH24
chr14	23530000	23535000	5001	*	chr14	23515000	23520000	5001	*	enh101526	genic	64.5161	CDH24	412.375	TRUE	187	56.3323	3634.34	0.0203248	enh101526-CDH24
chr14	23560000	23565000	5001	*	chr14	23515000	23520000	5001	*	enh101531	promoter	134.23	CDH24	412.375	TRUE	187	28.9994	3892.59	0.0217691	enh101531-CDH24
chr14	23450000	23455000	5001	*	chr14	23525000	23530000	5001	*	enh101513	promoter	89.5154	ACIN1	5241.62	TRUE	188	75.7925	6784.6	0.0222252	enh101513-ACIN1
chr14	23520000	23525000	5001	*	chr14	23525000	23530000	5001	*	enh101523	genic	66.4649	ACIN1	5241.62	TRUE	188	201.014	13360.4	0.0437664	enh101523-ACIN1
chr14	23525000	23530000	5001	*	chr14	23525000	23530000	5001	*	enh101524	genic	78.0569	ACIN1	5241.62	TRUE	188	744.889	58143.7	0.190469	enh101524-ACIN1
chr14	23525000	23530000	5001	*	chr14	23525000	23530000	5001	*	enh101525	promoter	91.753	ACIN1	5241.62	TRUE	188	744.889	68345.8	0.223889	enh101525-ACIN1
chr14	23530000	23535000	5001	*	chr14	23525000	23530000	5001	*	enh101526	genic	64.5161	ACIN1	5241.62	TRUE	188	255.109	16458.6	0.0539157	enh101526-ACIN1
chr14	23535000	23540000	5001	*	chr14	23525000	23530000	5001	*	enh101527	genic	82.6954	ACIN1	5241.62	TRUE	188	120.403	9956.76	0.0326166	enh101527-ACIN1
chr14	23535000	23540000	5001	*	chr14	23560000	23565000	5001	*	enh101527	genic	82.6954	C14orf119	2070.25	TRUE	189	55.4331	4584.06	0.0207131	enh101527-C14orf119
chr14	23540000	23545000	5001	*	chr14	23560000	23565000	5001	*	enh101528	genic	97.9796	C14orf119	2070.25	TRUE	189	81.4949	7984.84	0.0360795	enh101528-C14orf119
chr14	23545000	23550000	5001	*	chr14	23560000	23565000	5001	*	enh101529	genic	108.165	C14orf119	2070.25	TRUE	189	122.243	13222.4	0.0597453	enh101529-C14orf119
chr14	23550000	23555000	5001	*	chr14	23560000	23565000	5001	*	enh101530	genic	69.1059	C14orf119	2070.25	TRUE	189	155.086	10717.4	0.0484266	enh101530-C14orf119
chr14	23560000	23565000	5001	*	chr14	23560000	23565000	5001	*	enh101531	promoter	134.23	C14orf119	2070.25	TRUE	189	556.897	74752.2	0.337768	enh101531-C14orf119
chr14	23575000	23580000	5001	*	chr14	23560000	23565000	5001	*	enh101532	intergenic	68.0227	C14orf119	2070.25	TRUE	189	67.1695	4569.05	0.0206453	enh101532-C14orf119
chr14	23580000	23585000	5001	*	chr14	23560000	23565000	5001	*	enh101533	intergenic	87.71	C14orf119	2070.25	TRUE	189	63.5195	5571.3	0.0251739	enh101533-C14orf119
chr14	23585000	23590000	5001	*	chr14	23560000	23565000	5001	*	enh101534	promoter	108.443	C14orf119	2070.25	TRUE	189	46.6432	5058.12	0.0228551	enh101534-C14orf119
chr14	23540000	23545000	5001	*	chr14	23585000	23590000	5001	*	enh101528	genic	97.9796	CEBPE	452.375	TRUE	190	47.8771	4690.98	0.023228	enh101528-CEBPE
chr14	23545000	23550000	5001	*	chr14	23585000	23590000	5001	*	enh101529	genic	108.165	CEBPE	452.375	TRUE	190	46.0216	4977.91	0.0246487	enh101529-CEBPE
chr14	23560000	23565000	5001	*	chr14	23585000	23590000	5001	*	enh101531	promoter	134.23	CEBPE	452.375	TRUE	190	46.6432	6260.91	0.0310017	enh101531-CEBPE
chr14	23575000	23580000	5001	*	chr14	23585000	23590000	5001	*	enh101532	intergenic	68.0227	CEBPE	452.375	TRUE	190	96.0728	6535.13	0.0323595	enh101532-CEBPE
chr14	23580000	23585000	5001	*	chr14	23585000	23590000	5001	*	enh101533	intergenic	87.71	CEBPE	452.375	TRUE	190	214.147	18782.8	0.0930053	enh101533-CEBPE
chr14	23585000	23590000	5001	*	chr14	23585000	23590000	5001	*	enh101534	promoter	108.443	CEBPE	452.375	TRUE	190	486.694	52778.4	0.261339	enh101534-CEBPE
chr14	23620000	23625000	5001	*	chr14	23585000	23590000	5001	*	enh101535	genic	103.163	CEBPE	452.375	TRUE	190	43.1778	4454.35	0.0220562	enh101535-CEBPE
chr14	23645000	23650000	5001	*	chr14	23585000	23590000	5001	*	enh101540	genic	79.533	CEBPE	452.375	TRUE	190	57.2265	4551.39	0.0225368	enh101540-CEBPE
chr14	23655000	23660000	5001	*	chr14	23585000	23590000	5001	*	enh101542	intergenic	62.4842	CEBPE	452.375	TRUE	190	95.4315	5962.96	0.0295263	enh101542-CEBPE
chr14	23545000	23550000	5001	*	chr14	23590000	23595000	5001	*	enh101529	genic	108.165	SLC7A8	1193.75	TRUE	191	27.3533	2958.66	0.0212373	enh101529-SLC7A8
chr14	23560000	23565000	5001	*	chr14	23590000	23595000	5001	*	enh101531	promoter	134.23	SLC7A8	1193.75	TRUE	191	30.7776	4131.28	0.0296544	enh101531-SLC7A8
chr14	23580000	23585000	5001	*	chr14	23590000	23595000	5001	*	enh101533	intergenic	87.71	SLC7A8	1193.75	TRUE	191	49.3847	4331.53	0.0310918	enh101533-SLC7A8
chr14	23585000	23590000	5001	*	chr14	23590000	23595000	5001	*	enh101534	promoter	108.443	SLC7A8	1193.75	TRUE	191	140.446	15230.4	0.109324	enh101534-SLC7A8
chr14	23620000	23625000	5001	*	chr14	23590000	23595000	5001	*	enh101535	genic	103.163	SLC7A8	1193.75	TRUE	191	68.6697	7084.16	0.0508503	enh101535-SLC7A8
chr14	23630000	23635000	5001	*	chr14	23590000	23595000	5001	*	enh101536	genic	83.8995	SLC7A8	1193.75	TRUE	191	56.4019	4732.09	0.0339671	enh101536-SLC7A8
chr14	23630000	23635000	5001	*	chr14	23590000	23595000	5001	*	enh101537	genic	69.1337	SLC7A8	1193.75	TRUE	191	56.4019	3899.27	0.0279891	enh101537-SLC7A8
chr14	23635000	23640000	5001	*	chr14	23590000	23595000	5001	*	enh101538	genic	61.1751	SLC7A8	1193.75	TRUE	191	52.2293	3195.13	0.0229347	enh101538-SLC7A8
chr14	23640000	23645000	5001	*	chr14	23590000	23595000	5001	*	enh101539	genic	76.0084	SLC7A8	1193.75	TRUE	191	72.409	5503.69	0.0395056	enh101539-SLC7A8
chr14	23645000	23650000	5001	*	chr14	23590000	23595000	5001	*	enh101540	genic	79.533	SLC7A8	1193.75	TRUE	191	73.5814	5852.15	0.0420068	enh101540-SLC7A8
chr14	23650000	23655000	5001	*	chr14	23590000	23595000	5001	*	enh101541	intergenic	63.7215	SLC7A8	1193.75	TRUE	191	114.52	7297.41	0.0523809	enh101541-SLC7A8
chr14	23655000	23660000	5001	*	chr14	23590000	23595000	5001	*	enh101542	intergenic	62.4842	SLC7A8	1193.75	TRUE	191	122.127	7631	0.0547754	enh101542-SLC7A8
chr14	23705000	23710000	5001	*	chr14	23705000	23710000	5001	*	enh101543	promoter	72.2018	RNF212B	223.5	TRUE	192	513.61	37083.6	0.339644	enh101543-RNF212B
chr14	23755000	23760000	5001	*	chr14	23705000	23710000	5001	*	enh101544	promoter	122.126	RNF212B	223.5	TRUE	192	28.4256	3471.5	0.031795	enh101544-RNF212B
chr14	23770000	23775000	5001	*	chr14	23705000	23710000	5001	*	enh101546	promoter	134.566	RNF212B	223.5	TRUE	192	20.124	2708.02	0.0248024	enh101546-RNF212B
chr14	23705000	23710000	5001	*	chr14	23740000	23745000	5001	*	enh101543	promoter	72.2018	HOMEZ	1385.88	TRUE	193	39.1045	2823.41	0.0315427	enh101543-HOMEZ
chr14	23755000	23760000	5001	*	chr14	23740000	23745000	5001	*	enh101544	promoter	122.126	HOMEZ	1385.88	TRUE	193	74.047	9043.06	0.101027	enh101544-HOMEZ
chr14	23760000	23765000	5001	*	chr14	23740000	23745000	5001	*	enh101545	intergenic	69.2663	HOMEZ	1385.88	TRUE	193	58.6515	4062.57	0.0453863	enh101545-HOMEZ
chr14	23770000	23775000	5001	*	chr14	23740000	23745000	5001	*	enh101546	promoter	134.566	HOMEZ	1385.88	TRUE	193	29.1656	3924.71	0.0438462	enh101546-HOMEZ
chr14	23775000	23780000	5001	*	chr14	23740000	23745000	5001	*	enh101547	promoter	97.4286	HOMEZ	1385.88	TRUE	193	42.1589	4107.48	0.045888	enh101547-HOMEZ
chr14	23790000	23795000	5001	*	chr14	23740000	23745000	5001	*	enh101548	promoter	140.166	HOMEZ	1385.88	TRUE	193	29.6508	4156.04	0.0464305	enh101548-HOMEZ
chr14	23755000	23760000	5001	*	chr14	23765000	23770000	5001	*	enh101544	promoter	122.126	PPP1R3E	2445.62	TRUE	194	132.205	16145.6	0.109999	enh101544-PPP1R3E
chr14	23760000	23765000	5001	*	chr14	23765000	23770000	5001	*	enh101545	intergenic	69.2663	PPP1R3E	2445.62	TRUE	194	212.463	14716.5	0.100263	enh101545-PPP1R3E
chr14	23770000	23775000	5001	*	chr14	23765000	23770000	5001	*	enh101546	promoter	134.566	PPP1R3E	2445.62	TRUE	194	176.586	23762.5	0.161893	enh101546-PPP1R3E
chr14	23775000	23780000	5001	*	chr14	23765000	23770000	5001	*	enh101547	promoter	97.4286	PPP1R3E	2445.62	TRUE	194	70.7773	6895.73	0.0469804	enh101547-PPP1R3E
chr14	23790000	23795000	5001	*	chr14	23765000	23770000	5001	*	enh101548	promoter	140.166	PPP1R3E	2445.62	TRUE	194	39.8153	5580.77	0.0380216	enh101548-PPP1R3E
chr14	23755000	23760000	5001	*	chr14	23775000	23780000	5001	*	enh101544	promoter	122.126	BCL2L2	1038.5	TRUE	195	49.3285	6024.28	0.0338441	enh101544-BCL2L2
chr14	23760000	23765000	5001	*	chr14	23775000	23780000	5001	*	enh101545	intergenic	69.2663	BCL2L2	1038.5	TRUE	195	69.1137	4787.25	0.0268945	enh101545-BCL2L2
chr14	23770000	23775000	5001	*	chr14	23775000	23780000	5001	*	enh101546	promoter	134.566	BCL2L2	1038.5	TRUE	195	206.209	27748.8	0.155892	enh101546-BCL2L2
chr14	23775000	23780000	5001	*	chr14	23775000	23780000	5001	*	enh101547	promoter	97.4286	BCL2L2	1038.5	TRUE	195	526.202	51267.1	0.288016	enh101547-BCL2L2
chr14	23790000	23795000	5001	*	chr14	23775000	23780000	5001	*	enh101548	promoter	140.166	BCL2L2	1038.5	TRUE	195	68.1328	9549.92	0.0536509	enh101548-BCL2L2
chr14	23755000	23760000	5001	*	chr14	23775000	23780000	5001	*	enh101544	promoter	122.126	BCL2L2-PABPN1	3238.5	TRUE	196	49.3285	6024.28	0.0338441	enh101544-BCL2L2-PABPN1
chr14	23760000	23765000	5001	*	chr14	23775000	23780000	5001	*	enh101545	intergenic	69.2663	BCL2L2-PABPN1	3238.5	TRUE	196	69.1137	4787.25	0.0268945	enh101545-BCL2L2-PABPN1
chr14	23770000	23775000	5001	*	chr14	23775000	23780000	5001	*	enh101546	promoter	134.566	BCL2L2-PABPN1	3238.5	TRUE	196	206.209	27748.8	0.155892	enh101546-BCL2L2-PABPN1
chr14	23775000	23780000	5001	*	chr14	23775000	23780000	5001	*	enh101547	promoter	97.4286	BCL2L2-PABPN1	3238.5	TRUE	196	526.202	51267.1	0.288016	enh101547-BCL2L2-PABPN1
chr14	23790000	23795000	5001	*	chr14	23775000	23780000	5001	*	enh101548	promoter	140.166	BCL2L2-PABPN1	3238.5	TRUE	196	68.1328	9549.92	0.0536509	enh101548-BCL2L2-PABPN1
chr14	23755000	23760000	5001	*	chr14	23785000	23790000	5001	*	enh101544	promoter	122.126	PABPN1	2211.88	TRUE	197	34.4055	4201.8	0.029975	enh101544-PABPN1
chr14	23760000	23765000	5001	*	chr14	23785000	23790000	5001	*	enh101545	intergenic	69.2663	PABPN1	2211.88	TRUE	197	46.1297	3195.23	0.0227943	enh101545-PABPN1
chr14	23770000	23775000	5001	*	chr14	23785000	23790000	5001	*	enh101546	promoter	134.566	PABPN1	2211.88	TRUE	197	93.8317	12626.6	0.0900762	enh101546-PABPN1
chr14	23775000	23780000	5001	*	chr14	23785000	23790000	5001	*	enh101547	promoter	97.4286	PABPN1	2211.88	TRUE	197	157.527	15347.6	0.109488	enh101547-PABPN1
chr14	23790000	23795000	5001	*	chr14	23785000	23790000	5001	*	enh101548	promoter	140.166	PABPN1	2211.88	TRUE	197	156.068	21875.5	0.156056	enh101548-PABPN1
chr14	23795000	23800000	5001	*	chr14	23785000	23790000	5001	*	enh101549	intergenic	63.365	PABPN1	2211.88	TRUE	197	59.1403	3747.42	0.0267335	enh101549-PABPN1
chr14	23770000	23775000	5001	*	chr14	23815000	23820000	5001	*	enh101546	promoter	134.566	SLC22A17	145.125	TRUE	198	16.5258	2223.82	0.0249252	enh101546-SLC22A17
chr14	23775000	23780000	5001	*	chr14	23815000	23820000	5001	*	enh101547	promoter	97.4286	SLC22A17	145.125	TRUE	198	19.1104	1861.9	0.0208687	enh101547-SLC22A17
chr14	23790000	23795000	5001	*	chr14	23815000	23820000	5001	*	enh101548	promoter	140.166	SLC22A17	145.125	TRUE	198	44.1018	6181.58	0.0692851	enh101548-SLC22A17
chr14	23795000	23800000	5001	*	chr14	23815000	23820000	5001	*	enh101549	intergenic	63.365	SLC22A17	145.125	TRUE	198	71.8978	4555.8	0.0510629	enh101549-SLC22A17
chr14	23820000	23825000	5001	*	chr14	23815000	23820000	5001	*	enh101550	promoter	72.3535	SLC22A17	145.125	TRUE	198	215.478	15590.6	0.174745	enh101550-SLC22A17
chr14	23845000	23850000	5001	*	chr14	23815000	23820000	5001	*	enh101551	genic	65.6965	SLC22A17	145.125	TRUE	198	46.2591	3039.06	0.0340627	enh101551-SLC22A17
chr14	23870000	23875000	5001	*	chr14	23815000	23820000	5001	*	enh101552	genic	71.5434	SLC22A17	145.125	TRUE	198	35.1134	2512.13	0.0281567	enh101552-SLC22A17
chr14	23890000	23895000	5001	*	chr14	23815000	23820000	5001	*	enh101553	genic	72.3731	SLC22A17	145.125	TRUE	198	30.3207	2194.4	0.0245955	enh101553-SLC22A17
chr14	23935000	23940000	5001	*	chr14	23815000	23820000	5001	*	enh101555	promoter	102.738	SLC22A17	145.125	TRUE	198	19.5506	2008.6	0.022513	enh101555-SLC22A17
chr14	23755000	23760000	5001	*	chr14	23825000	23830000	5001	*	enh101544	promoter	122.126	EFS	83.375	TRUE	199	17.3918	2123.99	0.0225084	enh101544-EFS
chr14	23770000	23775000	5001	*	chr14	23825000	23830000	5001	*	enh101546	promoter	134.566	EFS	83.375	TRUE	199	16.622	2236.76	0.0237035	enh101546-EFS
chr14	23790000	23795000	5001	*	chr14	23825000	23830000	5001	*	enh101548	promoter	140.166	EFS	83.375	TRUE	199	39.9899	5605.23	0.0594	enh101548-EFS
chr14	23795000	23800000	5001	*	chr14	23825000	23830000	5001	*	enh101549	intergenic	63.365	EFS	83.375	TRUE	199	52.4314	3322.31	0.0352073	enh101549-EFS
chr14	23820000	23825000	5001	*	chr14	23825000	23830000	5001	*	enh101550	promoter	72.3535	EFS	83.375	TRUE	199	215.841	15616.9	0.165496	enh101550-EFS
chr14	23845000	23850000	5001	*	chr14	23825000	23830000	5001	*	enh101551	genic	65.6965	EFS	83.375	TRUE	199	62.3198	4094.19	0.0433871	enh101551-EFS
chr14	23870000	23875000	5001	*	chr14	23825000	23830000	5001	*	enh101552	genic	71.5434	EFS	83.375	TRUE	199	37.7875	2703.45	0.0286491	enh101552-EFS
chr14	23890000	23895000	5001	*	chr14	23825000	23830000	5001	*	enh101553	genic	72.3731	EFS	83.375	TRUE	199	29.6258	2144.11	0.0227217	enh101553-EFS
chr14	23915000	23920000	5001	*	chr14	23825000	23830000	5001	*	enh101554	intergenic	85.8469	EFS	83.375	TRUE	199	26.0054	2232.48	0.0236582	enh101554-EFS
chr14	23935000	23940000	5001	*	chr14	23825000	23830000	5001	*	enh101555	promoter	102.738	EFS	83.375	TRUE	199	24.4812	2515.16	0.0266538	enh101555-EFS
chr14	23755000	23760000	5001	*	chr14	23840000	23845000	5001	*	enh101544	promoter	122.126	IL25	33.375	TRUE	200	18.3144	2236.67	0.024562	enh101544-IL25
chr14	23770000	23775000	5001	*	chr14	23840000	23845000	5001	*	enh101546	promoter	134.566	IL25	33.375	TRUE	200	19.6567	2645.13	0.0290476	enh101546-IL25
chr14	23790000	23795000	5001	*	chr14	23840000	23845000	5001	*	enh101548	promoter	140.166	IL25	33.375	TRUE	200	24.2659	3401.26	0.037351	enh101548-IL25
chr14	23795000	23800000	5001	*	chr14	23840000	23845000	5001	*	enh101549	intergenic	63.365	IL25	33.375	TRUE	200	47.0079	2978.66	0.0327102	enh101549-IL25
chr14	23820000	23825000	5001	*	chr14	23840000	23845000	5001	*	enh101550	promoter	72.3535	IL25	33.375	TRUE	200	84.9605	6147.19	0.0675056	enh101550-IL25
chr14	23845000	23850000	5001	*	chr14	23840000	23845000	5001	*	enh101551	genic	65.6965	IL25	33.375	TRUE	200	219.743	14436.3	0.158533	enh101551-IL25
chr14	23870000	23875000	5001	*	chr14	23840000	23845000	5001	*	enh101552	genic	71.5434	IL25	33.375	TRUE	200	40.7458	2915.1	0.0320122	enh101552-IL25
chr14	23890000	23895000	5001	*	chr14	23840000	23845000	5001	*	enh101553	genic	72.3731	IL25	33.375	TRUE	200	39.2054	2837.42	0.0311592	enh101553-IL25
chr14	23915000	23920000	5001	*	chr14	23840000	23845000	5001	*	enh101554	intergenic	85.8469	IL25	33.375	TRUE	200	25.0582	2151.17	0.0236231	enh101554-IL25
chr14	23935000	23940000	5001	*	chr14	23840000	23845000	5001	*	enh101555	promoter	102.738	IL25	33.375	TRUE	200	23.0085	2363.86	0.0259587	enh101555-IL25
chr14	23790000	23795000	5001	*	chr14	23845000	23850000	5001	*	enh101548	promoter	140.166	CMTM5	26.125	TRUE	201	29.6017	4149.16	0.0359365	enh101548-CMTM5
chr14	23795000	23800000	5001	*	chr14	23845000	23850000	5001	*	enh101549	intergenic	63.365	CMTM5	26.125	TRUE	201	71.4945	4530.25	0.0392371	enh101549-CMTM5
chr14	23820000	23825000	5001	*	chr14	23845000	23850000	5001	*	enh101550	promoter	72.3535	CMTM5	26.125	TRUE	201	61.0945	4420.41	0.0382858	enh101550-CMTM5
chr14	23845000	23850000	5001	*	chr14	23845000	23850000	5001	*	enh101551	genic	65.6965	CMTM5	26.125	TRUE	201	697.583	45828.8	0.39693	enh101551-CMTM5
chr14	23870000	23875000	5001	*	chr14	23845000	23850000	5001	*	enh101552	genic	71.5434	CMTM5	26.125	TRUE	201	48.3457	3458.82	0.0299573	enh101552-CMTM5
chr14	23890000	23895000	5001	*	chr14	23845000	23850000	5001	*	enh101553	genic	72.3731	CMTM5	26.125	TRUE	201	43.0291	3114.15	0.0269722	enh101553-CMTM5
chr14	23935000	23940000	5001	*	chr14	23845000	23850000	5001	*	enh101555	promoter	102.738	CMTM5	26.125	TRUE	201	24.7872	2546.6	0.0220564	enh101555-CMTM5
chr14	23755000	23760000	5001	*	chr14	23850000	23855000	5001	*	enh101544	promoter	122.126	MYH6	183.625	TRUE	202	19.1588	2339.79	0.0272737	enh101544-MYH6
chr14	23770000	23775000	5001	*	chr14	23850000	23855000	5001	*	enh101546	promoter	134.566	MYH6	183.625	TRUE	202	13.4755	1813.35	0.0211373	enh101546-MYH6
chr14	23775000	23780000	5001	*	chr14	23850000	23855000	5001	*	enh101547	promoter	97.4286	MYH6	183.625	TRUE	202	17.9205	1745.97	0.0203519	enh101547-MYH6
chr14	23790000	23795000	5001	*	chr14	23850000	23855000	5001	*	enh101548	promoter	140.166	MYH6	183.625	TRUE	202	29.1118	4080.49	0.0475642	enh101548-MYH6
chr14	23795000	23800000	5001	*	chr14	23850000	23855000	5001	*	enh101549	intergenic	63.365	MYH6	183.625	TRUE	202	68.7602	4356.99	0.0507872	enh101549-MYH6
chr14	23820000	23825000	5001	*	chr14	23850000	23855000	5001	*	enh101550	promoter	72.3535	MYH6	183.625	TRUE	202	53.0147	3835.8	0.044712	enh101550-MYH6
chr14	23845000	23850000	5001	*	chr14	23850000	23855000	5001	*	enh101551	genic	65.6965	MYH6	183.625	TRUE	202	206.206	13547	0.157911	enh101551-MYH6
chr14	23870000	23875000	5001	*	chr14	23850000	23855000	5001	*	enh101552	genic	71.5434	MYH6	183.625	TRUE	202	66.0743	4727.18	0.0551024	enh101552-MYH6
chr14	23890000	23895000	5001	*	chr14	23850000	23855000	5001	*	enh101553	genic	72.3731	MYH6	183.625	TRUE	202	47.3291	3425.35	0.0399276	enh101553-MYH6
chr14	23915000	23920000	5001	*	chr14	23850000	23855000	5001	*	enh101554	intergenic	85.8469	MYH6	183.625	TRUE	202	26.5256	2277.14	0.0265435	enh101554-MYH6
chr14	23935000	23940000	5001	*	chr14	23850000	23855000	5001	*	enh101555	promoter	102.738	MYH6	183.625	TRUE	202	20.3703	2092.82	0.0243949	enh101555-MYH6
chr14	23770000	23775000	5001	*	chr14	23880000	23885000	5001	*	enh101546	promoter	134.566	MYH7	176.875	TRUE	203	15.5058	2086.56	0.0250919	enh101546-MYH7
chr14	23790000	23795000	5001	*	chr14	23880000	23885000	5001	*	enh101548	promoter	140.166	MYH7	176.875	TRUE	203	21.6752	3038.12	0.0365349	enh101548-MYH7
chr14	23795000	23800000	5001	*	chr14	23880000	23885000	5001	*	enh101549	intergenic	63.365	MYH7	176.875	TRUE	203	30.8152	1952.6	0.023481	enh101549-MYH7
chr14	23820000	23825000	5001	*	chr14	23880000	23885000	5001	*	enh101550	promoter	72.3535	MYH7	176.875	TRUE	203	32.2441	2332.97	0.0280551	enh101550-MYH7
chr14	23845000	23850000	5001	*	chr14	23880000	23885000	5001	*	enh101551	genic	65.6965	MYH7	176.875	TRUE	203	36.17	2376.24	0.0285754	enh101551-MYH7
chr14	23870000	23875000	5001	*	chr14	23880000	23885000	5001	*	enh101552	genic	71.5434	MYH7	176.875	TRUE	203	123.337	8823.94	0.106112	enh101552-MYH7
chr14	23890000	23895000	5001	*	chr14	23880000	23885000	5001	*	enh101553	genic	72.3731	MYH7	176.875	TRUE	203	121.113	8765.29	0.105407	enh101553-MYH7
chr14	23915000	23920000	5001	*	chr14	23880000	23885000	5001	*	enh101554	intergenic	85.8469	MYH7	176.875	TRUE	203	47.9634	4117.51	0.049515	enh101554-MYH7
chr14	23935000	23940000	5001	*	chr14	23880000	23885000	5001	*	enh101555	promoter	102.738	MYH7	176.875	TRUE	203	26.4968	2722.24	0.0327362	enh101555-MYH7
chr14	24025000	24030000	5001	*	chr14	23880000	23885000	5001	*	enh101562	promoter	115.06	MYH7	176.875	TRUE	203	16.7232	1924.17	0.0231391	enh101562-MYH7
chr14	23770000	23775000	5001	*	chr14	23880000	23885000	5001	*	enh101546	promoter	134.566	MHRT	14.25	TRUE	204	15.5058	2086.56	0.0250919	enh101546-MHRT
chr14	23790000	23795000	5001	*	chr14	23880000	23885000	5001	*	enh101548	promoter	140.166	MHRT	14.25	TRUE	204	21.6752	3038.12	0.0365349	enh101548-MHRT
chr14	23795000	23800000	5001	*	chr14	23880000	23885000	5001	*	enh101549	intergenic	63.365	MHRT	14.25	TRUE	204	30.8152	1952.6	0.023481	enh101549-MHRT
chr14	23820000	23825000	5001	*	chr14	23880000	23885000	5001	*	enh101550	promoter	72.3535	MHRT	14.25	TRUE	204	32.2441	2332.97	0.0280551	enh101550-MHRT
chr14	23845000	23850000	5001	*	chr14	23880000	23885000	5001	*	enh101551	genic	65.6965	MHRT	14.25	TRUE	204	36.17	2376.24	0.0285754	enh101551-MHRT
chr14	23870000	23875000	5001	*	chr14	23880000	23885000	5001	*	enh101552	genic	71.5434	MHRT	14.25	TRUE	204	123.337	8823.94	0.106112	enh101552-MHRT
chr14	23890000	23895000	5001	*	chr14	23880000	23885000	5001	*	enh101553	genic	72.3731	MHRT	14.25	TRUE	204	121.113	8765.29	0.105407	enh101553-MHRT
chr14	23915000	23920000	5001	*	chr14	23880000	23885000	5001	*	enh101554	intergenic	85.8469	MHRT	14.25	TRUE	204	47.9634	4117.51	0.049515	enh101554-MHRT
chr14	23935000	23940000	5001	*	chr14	23880000	23885000	5001	*	enh101555	promoter	102.738	MHRT	14.25	TRUE	204	26.4968	2722.24	0.0327362	enh101555-MHRT
chr14	24025000	24030000	5001	*	chr14	23880000	23885000	5001	*	enh101562	promoter	115.06	MHRT	14.25	TRUE	204	16.7232	1924.17	0.0231391	enh101562-MHRT
chr14	23790000	23795000	5001	*	chr14	23935000	23940000	5001	*	enh101548	promoter	140.166	NGDN	701.5	TRUE	205	32.766	4592.69	0.031511	enh101548-NGDN
chr14	23890000	23895000	5001	*	chr14	23935000	23940000	5001	*	enh101553	genic	72.3731	NGDN	701.5	TRUE	205	40.9584	2964.29	0.0203383	enh101553-NGDN
chr14	23915000	23920000	5001	*	chr14	23935000	23940000	5001	*	enh101554	intergenic	85.8469	NGDN	701.5	TRUE	205	53.6102	4602.27	0.0315767	enh101554-NGDN
chr14	23935000	23940000	5001	*	chr14	23935000	23940000	5001	*	enh101555	promoter	102.738	NGDN	701.5	TRUE	205	502.227	51597.9	0.35402	enh101555-NGDN
chr14	23945000	23950000	5001	*	chr14	23935000	23940000	5001	*	enh101556	genic	59.4237	NGDN	701.5	TRUE	205	84.2897	5008.81	0.034366	enh101556-NGDN
chr14	24025000	24030000	5001	*	chr14	23935000	23940000	5001	*	enh101562	promoter	115.06	NGDN	701.5	TRUE	205	46.347	5332.71	0.0365883	enh101562-NGDN
chr14	24035000	24040000	5001	*	chr14	23935000	23940000	5001	*	enh101563	promoter	97.0268	NGDN	701.5	TRUE	205	33.0481	3206.55	0.0220005	enh101563-NGDN
chr14	23990000	23995000	5001	*	chr14	23990000	23995000	5001	*	enh101557	genic	78.4052	ZFHX2	917.625	TRUE	206	555.756	43574.2	0.310351	enh101557-ZFHX2
chr14	23995000	24000000	5001	*	chr14	23990000	23995000	5001	*	enh101558	genic	69.2663	ZFHX2	917.625	TRUE	206	246.478	17072.6	0.121598	enh101558-ZFHX2
chr14	24005000	24010000	5001	*	chr14	23990000	23995000	5001	*	enh101559	genic	61.8811	ZFHX2	917.625	TRUE	206	98.9829	6125.17	0.0436257	enh101559-ZFHX2
chr14	24015000	24020000	5001	*	chr14	23990000	23995000	5001	*	enh101560	genic	65.4239	ZFHX2	917.625	TRUE	206	63.7038	4167.75	0.0296842	enh101560-ZFHX2
chr14	24020000	24025000	5001	*	chr14	23990000	23995000	5001	*	enh101561	promoter	82.0611	ZFHX2	917.625	TRUE	206	41.5752	3411.71	0.0242994	enh101561-ZFHX2
chr14	24025000	24030000	5001	*	chr14	23990000	23995000	5001	*	enh101562	promoter	115.06	ZFHX2	917.625	TRUE	206	44.1643	5081.56	0.0361927	enh101562-ZFHX2
chr14	23935000	23940000	5001	*	chr14	24025000	24030000	5001	*	enh101555	promoter	102.738	THTPA	2084.12	TRUE	207	46.347	4761.62	0.0264787	enh101555-THTPA
chr14	23945000	23950000	5001	*	chr14	24025000	24030000	5001	*	enh101556	genic	59.4237	THTPA	2084.12	TRUE	207	89.041	5291.15	0.0294234	enh101556-THTPA
chr14	23995000	24000000	5001	*	chr14	24025000	24030000	5001	*	enh101558	genic	69.2663	THTPA	2084.12	TRUE	207	54.7713	3793.81	0.0210969	enh101558-THTPA
chr14	24015000	24020000	5001	*	chr14	24025000	24030000	5001	*	enh101560	genic	65.4239	THTPA	2084.12	TRUE	207	114.881	7515.95	0.0417952	enh101560-THTPA
chr14	24020000	24025000	5001	*	chr14	24025000	24030000	5001	*	enh101561	promoter	82.0611	THTPA	2084.12	TRUE	207	183.85	15086.9	0.0838965	enh101561-THTPA
chr14	24025000	24030000	5001	*	chr14	24025000	24030000	5001	*	enh101562	promoter	115.06	THTPA	2084.12	TRUE	207	453.557	52186.4	0.290202	enh101562-THTPA
chr14	24035000	24040000	5001	*	chr14	24025000	24030000	5001	*	enh101563	promoter	97.0268	THTPA	2084.12	TRUE	207	93.209	9043.77	0.0502912	enh101563-THTPA
chr14	24035000	24040000	5001	*	chr14	24025000	24030000	5001	*	enh101564	genic	70.7828	THTPA	2084.12	TRUE	207	93.209	6597.6	0.0366884	enh101564-THTPA
chr14	24040000	24045000	5001	*	chr14	24025000	24030000	5001	*	enh101565	genic	87.2855	THTPA	2084.12	TRUE	207	53.4813	4668.15	0.025959	enh101565-THTPA
chr14	23935000	23940000	5001	*	chr14	24025000	24030000	5001	*	enh101555	promoter	102.738	AP1G2	841.75	TRUE	208	46.347	4761.62	0.0264787	enh101555-AP1G2
chr14	23945000	23950000	5001	*	chr14	24025000	24030000	5001	*	enh101556	genic	59.4237	AP1G2	841.75	TRUE	208	89.041	5291.15	0.0294234	enh101556-AP1G2
chr14	23995000	24000000	5001	*	chr14	24025000	24030000	5001	*	enh101558	genic	69.2663	AP1G2	841.75	TRUE	208	54.7713	3793.81	0.0210969	enh101558-AP1G2
chr14	24015000	24020000	5001	*	chr14	24025000	24030000	5001	*	enh101560	genic	65.4239	AP1G2	841.75	TRUE	208	114.881	7515.95	0.0417952	enh101560-AP1G2
chr14	24020000	24025000	5001	*	chr14	24025000	24030000	5001	*	enh101561	promoter	82.0611	AP1G2	841.75	TRUE	208	183.85	15086.9	0.0838965	enh101561-AP1G2
chr14	24025000	24030000	5001	*	chr14	24025000	24030000	5001	*	enh101562	promoter	115.06	AP1G2	841.75	TRUE	208	453.557	52186.4	0.290202	enh101562-AP1G2
chr14	24035000	24040000	5001	*	chr14	24025000	24030000	5001	*	enh101563	promoter	97.0268	AP1G2	841.75	TRUE	208	93.209	9043.77	0.0502912	enh101563-AP1G2
chr14	24035000	24040000	5001	*	chr14	24025000	24030000	5001	*	enh101564	genic	70.7828	AP1G2	841.75	TRUE	208	93.209	6597.6	0.0366884	enh101564-AP1G2
chr14	24040000	24045000	5001	*	chr14	24025000	24030000	5001	*	enh101565	genic	87.2855	AP1G2	841.75	TRUE	208	53.4813	4668.15	0.025959	enh101565-AP1G2
chr14	23790000	23795000	5001	*	chr14	24030000	24035000	5001	*	enh101548	promoter	140.166	LOC102724814	546.875	TRUE	209	22.6548	3175.44	0.0200186	enh101548-LOC102724814
chr14	23945000	23950000	5001	*	chr14	24030000	24035000	5001	*	enh101556	genic	59.4237	LOC102724814	546.875	TRUE	209	85.4756	5079.27	0.0320208	enh101556-LOC102724814
chr14	24015000	24020000	5001	*	chr14	24030000	24035000	5001	*	enh101560	genic	65.4239	LOC102724814	546.875	TRUE	209	67.5495	4419.35	0.0278605	enh101560-LOC102724814
chr14	24020000	24025000	5001	*	chr14	24030000	24035000	5001	*	enh101561	promoter	82.0611	LOC102724814	546.875	TRUE	209	88.3989	7254.11	0.0457313	enh101561-LOC102724814
chr14	24025000	24030000	5001	*	chr14	24030000	24035000	5001	*	enh101562	promoter	115.06	LOC102724814	546.875	TRUE	209	190.133	21876.7	0.137915	enh101562-LOC102724814
chr14	24035000	24040000	5001	*	chr14	24030000	24035000	5001	*	enh101563	promoter	97.0268	LOC102724814	546.875	TRUE	209	204.22	19814.8	0.124917	enh101563-LOC102724814
chr14	24035000	24040000	5001	*	chr14	24030000	24035000	5001	*	enh101564	genic	70.7828	LOC102724814	546.875	TRUE	209	204.22	14455.3	0.091129	enh101564-LOC102724814
chr14	24040000	24045000	5001	*	chr14	24030000	24035000	5001	*	enh101565	genic	87.2855	LOC102724814	546.875	TRUE	209	100.252	8750.52	0.055165	enh101565-LOC102724814
chr14	24020000	24025000	5001	*	chr14	24035000	24040000	5001	*	enh101561	promoter	82.0611	JPH4	363.375	TRUE	210	49.4326	4056.5	0.020012	enh101561-JPH4
chr14	24025000	24030000	5001	*	chr14	24035000	24040000	5001	*	enh101562	promoter	115.06	JPH4	363.375	TRUE	210	93.209	10724.7	0.0529081	enh101562-JPH4
chr14	24035000	24040000	5001	*	chr14	24035000	24040000	5001	*	enh101563	promoter	97.0268	JPH4	363.375	TRUE	210	523.399	50783.7	0.250532	enh101563-JPH4
chr14	24035000	24040000	5001	*	chr14	24035000	24040000	5001	*	enh101564	genic	70.7828	JPH4	363.375	TRUE	210	523.399	37047.7	0.182768	enh101564-JPH4
chr14	24040000	24045000	5001	*	chr14	24035000	24040000	5001	*	enh101565	genic	87.2855	JPH4	363.375	TRUE	210	190.517	16629.4	0.0820382	enh101565-JPH4
chr14	24075000	24080000	5001	*	chr14	24105000	24110000	5001	*	enh101567	intergenic	79.1702	DHRS2	93.875	TRUE	211	49.3203	3904.7	0.0375461	enh101567-DHRS2
chr14	24075000	24080000	5001	*	chr14	24105000	24110000	5001	*	enh101568	intergenic	58.9517	DHRS2	93.875	TRUE	211	49.3203	2907.51	0.0279576	enh101568-DHRS2
chr14	24085000	24090000	5001	*	chr14	24105000	24110000	5001	*	enh101569	intergenic	61.8559	DHRS2	93.875	TRUE	211	34.0665	2107.22	0.0202622	enh101569-DHRS2
chr14	24100000	24105000	5001	*	chr14	24105000	24110000	5001	*	enh101570	intergenic	64.7783	DHRS2	93.875	TRUE	211	201.808	13072.7	0.125703	enh101570-DHRS2
chr14	24110000	24115000	5001	*	chr14	24105000	24110000	5001	*	enh101571	genic	69.151	DHRS2	93.875	TRUE	211	181.577	12556.2	0.120736	enh101571-DHRS2
chr14	24115000	24120000	5001	*	chr14	24105000	24110000	5001	*	enh101572	intergenic	67.9307	DHRS2	93.875	TRUE	211	107.818	7324.16	0.0704264	enh101572-DHRS2
chr14	24135000	24140000	5001	*	chr14	24105000	24110000	5001	*	enh101573	intergenic	61.8322	DHRS2	93.875	TRUE	211	49.5783	3065.53	0.029477	enh101573-DHRS2
chr14	24055000	24060000	5001	*	chr14	24405000	24410000	5001	*	enh101566	intergenic	72.0452	DHRS4-AS1	973.875	TRUE	212	29.9873	2160.44	0.024207	enh101566-DHRS4-AS1
chr14	24115000	24120000	5001	*	chr14	24405000	24410000	5001	*	enh101572	intergenic	67.9307	DHRS4-AS1	973.875	TRUE	212	32.927	2236.76	0.025062	enh101572-DHRS4-AS1
chr14	24395000	24400000	5001	*	chr14	24405000	24410000	5001	*	enh101587	intergenic	62.9744	DHRS4-AS1	973.875	TRUE	212	94.1893	5931.52	0.0664606	enh101587-DHRS4-AS1
chr14	24420000	24425000	5001	*	chr14	24405000	24410000	5001	*	enh101588	promoter	107.419	DHRS4-AS1	973.875	TRUE	212	77.6679	8343.02	0.0934805	enh101588-DHRS4-AS1
chr14	24420000	24425000	5001	*	chr14	24420000	24425000	5001	*	enh101588	promoter	107.419	DHRS4	1370.62	TRUE	213	420.51	45170.8	0.30657	enh101588-DHRS4
chr14	24435000	24440000	5001	*	chr14	24420000	24425000	5001	*	enh101589	genic	99.4229	DHRS4	1370.62	TRUE	213	36.1715	3596.28	0.0244076	enh101589-DHRS4
chr14	24435000	24440000	5001	*	chr14	24435000	24440000	5001	*	enh101589	genic	99.4229	DHRS4L2	1566.5	TRUE	214	341.564	33959.3	0.162418	enh101589-DHRS4L2
chr14	24455000	24460000	5001	*	chr14	24435000	24440000	5001	*	enh101591	genic	107.12	DHRS4L2	1566.5	TRUE	214	61.186	6554.23	0.0313471	enh101591-DHRS4L2
chr14	24470000	24475000	5001	*	chr14	24435000	24440000	5001	*	enh101592	genic	77.669	DHRS4L2	1566.5	TRUE	214	262.521	20389.8	0.0975185	enh101592-DHRS4L2
chr14	24470000	24475000	5001	*	chr14	24435000	24440000	5001	*	enh101593	genic	79.6437	DHRS4L2	1566.5	TRUE	214	262.521	20908.2	0.0999979	enh101593-DHRS4L2
chr14	24475000	24480000	5001	*	chr14	24435000	24440000	5001	*	enh101594	intergenic	69.0025	DHRS4L2	1566.5	TRUE	214	369.544	25499.4	0.121957	enh101594-DHRS4L2
chr14	24480000	24485000	5001	*	chr14	24435000	24440000	5001	*	enh101595	intergenic	66.2551	DHRS4L2	1566.5	TRUE	214	69.0439	4574.51	0.0218786	enh101595-DHRS4L2
chr14	24485000	24490000	5001	*	chr14	24435000	24440000	5001	*	enh101596	intergenic	60.9717	DHRS4L2	1566.5	TRUE	214	109.596	6682.24	0.0319593	enh101596-DHRS4L2
chr14	24495000	24500000	5001	*	chr14	24435000	24440000	5001	*	enh101597	intergenic	65.4889	DHRS4L2	1566.5	TRUE	214	72.8773	4772.65	0.0228262	enh101597-DHRS4L2
chr14	24455000	24460000	5001	*	chr14	24505000	24510000	5001	*	enh101591	genic	107.12	DHRS4L1	966.625	TRUE	215	53.1165	5689.83	0.0275952	enh101591-DHRS4L1
chr14	24480000	24485000	5001	*	chr14	24505000	24510000	5001	*	enh101595	intergenic	66.2551	DHRS4L1	966.625	TRUE	215	81.0274	5368.48	0.0260367	enh101595-DHRS4L1
chr14	24485000	24490000	5001	*	chr14	24505000	24510000	5001	*	enh101596	intergenic	60.9717	DHRS4L1	966.625	TRUE	215	71.126	4336.67	0.0210325	enh101596-DHRS4L1
chr14	24495000	24500000	5001	*	chr14	24505000	24510000	5001	*	enh101597	intergenic	65.4889	DHRS4L1	966.625	TRUE	215	82.9699	5433.61	0.0263525	enh101597-DHRS4L1
chr14	24500000	24505000	5001	*	chr14	24505000	24510000	5001	*	enh101598	intergenic	75.5432	DHRS4L1	966.625	TRUE	215	158.159	11947.8	0.0579459	enh101598-DHRS4L1
chr14	24505000	24510000	5001	*	chr14	24505000	24510000	5001	*	enh101599	promoter	100.64	DHRS4L1	966.625	TRUE	215	474.661	47769.9	0.23168	enh101599-DHRS4L1
chr14	24515000	24520000	5001	*	chr14	24505000	24510000	5001	*	enh101600	genic	81.0162	DHRS4L1	966.625	TRUE	215	134.106	10864.8	0.0526931	enh101600-DHRS4L1
chr14	24520000	24525000	5001	*	chr14	24505000	24510000	5001	*	enh101601	promoter	90.4725	DHRS4L1	966.625	TRUE	215	77.3914	7001.79	0.0339581	enh101601-DHRS4L1
chr14	24560000	24565000	5001	*	chr14	24505000	24510000	5001	*	enh101607	promoter	120.061	DHRS4L1	966.625	TRUE	215	46.8467	5624.45	0.0272781	enh101607-DHRS4L1
chr14	24505000	24510000	5001	*	chr14	24520000	24525000	5001	*	enh101599	promoter	100.64	CARMIL3	460.75	TRUE	216	77.3914	7788.68	0.0346442	enh101599-CARMIL3
chr14	24515000	24520000	5001	*	chr14	24520000	24525000	5001	*	enh101600	genic	81.0162	CARMIL3	460.75	TRUE	216	247.973	20089.9	0.0893602	enh101600-CARMIL3
chr14	24520000	24525000	5001	*	chr14	24520000	24525000	5001	*	enh101601	promoter	90.4725	CARMIL3	460.75	TRUE	216	534.831	48387.4	0.215229	enh101601-CARMIL3
chr14	24525000	24530000	5001	*	chr14	24520000	24525000	5001	*	enh101602	genic	72.6174	CARMIL3	460.75	TRUE	216	201.179	14609.1	0.0649815	enh101602-CARMIL3
chr14	24550000	24555000	5001	*	chr14	24520000	24525000	5001	*	enh101605	genic	77.8698	CARMIL3	460.75	TRUE	216	70.0374	5453.8	0.0242586	enh101605-CARMIL3
chr14	24555000	24560000	5001	*	chr14	24520000	24525000	5001	*	enh101606	intergenic	76.0181	CARMIL3	460.75	TRUE	216	84.1802	6399.22	0.0284639	enh101606-CARMIL3
chr14	24560000	24565000	5001	*	chr14	24520000	24525000	5001	*	enh101607	promoter	120.061	CARMIL3	460.75	TRUE	216	72.4488	8698.26	0.0386901	enh101607-CARMIL3
chr14	24575000	24580000	5001	*	chr14	24520000	24525000	5001	*	enh101608	intergenic	77.4756	CARMIL3	460.75	TRUE	216	60.6297	4697.33	0.0208938	enh101608-CARMIL3
chr14	24580000	24585000	5001	*	chr14	24520000	24525000	5001	*	enh101609	promoter	138.917	CARMIL3	460.75	TRUE	216	51.77	7191.73	0.031989	enh101609-CARMIL3
chr14	24520000	24525000	5001	*	chr14	24540000	24545000	5001	*	enh101601	promoter	90.4725	CPNE6	63.125	TRUE	217	65.1108	5890.74	0.0285739	enh101601-CPNE6
chr14	24525000	24530000	5001	*	chr14	24540000	24545000	5001	*	enh101602	genic	72.6174	CPNE6	63.125	TRUE	217	122.229	8875.92	0.0430539	enh101602-CPNE6
chr14	24540000	24545000	5001	*	chr14	24540000	24545000	5001	*	enh101603	promoter	65.285	CPNE6	63.125	TRUE	217	511.769	33410.8	0.162064	enh101603-CPNE6
chr14	24540000	24545000	5001	*	chr14	24540000	24545000	5001	*	enh101604	genic	63.2126	CPNE6	63.125	TRUE	217	511.769	32350.2	0.156919	enh101604-CPNE6
chr14	24550000	24555000	5001	*	chr14	24540000	24545000	5001	*	enh101605	genic	77.8698	CPNE6	63.125	TRUE	217	157.35	12252.8	0.0594341	enh101605-CPNE6
chr14	24555000	24560000	5001	*	chr14	24540000	24545000	5001	*	enh101606	intergenic	76.0181	CPNE6	63.125	TRUE	217	113.424	8622.28	0.0418236	enh101606-CPNE6
chr14	24560000	24565000	5001	*	chr14	24540000	24545000	5001	*	enh101607	promoter	120.061	CPNE6	63.125	TRUE	217	83.175	9986.06	0.0484388	enh101607-CPNE6
chr14	24575000	24580000	5001	*	chr14	24540000	24545000	5001	*	enh101608	intergenic	77.4756	CPNE6	63.125	TRUE	217	54.9342	4256.07	0.0206447	enh101608-CPNE6
chr14	24580000	24585000	5001	*	chr14	24540000	24545000	5001	*	enh101609	promoter	138.917	CPNE6	63.125	TRUE	217	41.2639	5732.25	0.0278051	enh101609-CPNE6
chr14	24505000	24510000	5001	*	chr14	24545000	24550000	5001	*	enh101599	promoter	100.64	NRL	129.125	TRUE	218	39.1335	3938.4	0.0214001	enh101599-NRL
chr14	24520000	24525000	5001	*	chr14	24545000	24550000	5001	*	enh101601	promoter	90.4725	NRL	129.125	TRUE	218	63.3161	5728.36	0.0311262	enh101601-NRL
chr14	24525000	24530000	5001	*	chr14	24545000	24550000	5001	*	enh101602	genic	72.6174	NRL	129.125	TRUE	218	88.4925	6426.09	0.0349175	enh101602-NRL
chr14	24540000	24545000	5001	*	chr14	24545000	24550000	5001	*	enh101603	promoter	65.285	NRL	129.125	TRUE	218	271.621	17732.8	0.0963547	enh101603-NRL
chr14	24540000	24545000	5001	*	chr14	24545000	24550000	5001	*	enh101604	genic	63.2126	NRL	129.125	TRUE	218	271.621	17169.9	0.0932959	enh101604-NRL
chr14	24550000	24555000	5001	*	chr14	24545000	24550000	5001	*	enh101605	genic	77.8698	NRL	129.125	TRUE	218	242.608	18891.8	0.102653	enh101605-NRL
chr14	24555000	24560000	5001	*	chr14	24545000	24550000	5001	*	enh101606	intergenic	76.0181	NRL	129.125	TRUE	218	135.392	10292.2	0.0559249	enh101606-NRL
chr14	24560000	24565000	5001	*	chr14	24545000	24550000	5001	*	enh101607	promoter	120.061	NRL	129.125	TRUE	218	63.5126	7625.38	0.0414341	enh101607-NRL
chr14	24580000	24585000	5001	*	chr14	24545000	24550000	5001	*	enh101609	promoter	138.917	NRL	129.125	TRUE	218	44.046	6118.73	0.0332474	enh101609-NRL
chr14	24505000	24510000	5001	*	chr14	24560000	24565000	5001	*	enh101599	promoter	100.64	PCK2	1680.88	TRUE	219	46.8467	4714.66	0.0212542	enh101599-PCK2
chr14	24520000	24525000	5001	*	chr14	24560000	24565000	5001	*	enh101601	promoter	90.4725	PCK2	1680.88	TRUE	219	72.4488	6554.62	0.029549	enh101601-PCK2
chr14	24525000	24530000	5001	*	chr14	24560000	24565000	5001	*	enh101602	genic	72.6174	PCK2	1680.88	TRUE	219	91.4576	6641.41	0.0299402	enh101602-PCK2
chr14	24540000	24545000	5001	*	chr14	24560000	24565000	5001	*	enh101603	promoter	65.285	PCK2	1680.88	TRUE	219	83.175	5430.08	0.0244794	enh101603-PCK2
chr14	24540000	24545000	5001	*	chr14	24560000	24565000	5001	*	enh101604	genic	63.2126	PCK2	1680.88	TRUE	219	83.175	5257.7	0.0237023	enh101604-PCK2
chr14	24550000	24555000	5001	*	chr14	24560000	24565000	5001	*	enh101605	genic	77.8698	PCK2	1680.88	TRUE	219	100.84	7852.39	0.0353994	enh101605-PCK2
chr14	24555000	24560000	5001	*	chr14	24560000	24565000	5001	*	enh101606	intergenic	76.0181	PCK2	1680.88	TRUE	219	192.283	14617	0.0658949	enh101606-PCK2
chr14	24560000	24565000	5001	*	chr14	24560000	24565000	5001	*	enh101607	promoter	120.061	PCK2	1680.88	TRUE	219	485.835	58329.8	0.262957	enh101607-PCK2
chr14	24575000	24580000	5001	*	chr14	24560000	24565000	5001	*	enh101608	intergenic	77.4756	PCK2	1680.88	TRUE	219	94.5038	7321.74	0.0330072	enh101608-PCK2
chr14	24580000	24585000	5001	*	chr14	24560000	24565000	5001	*	enh101609	promoter	138.917	PCK2	1680.88	TRUE	219	57.3971	7973.43	0.0359451	enh101609-PCK2
chr14	24615000	24620000	5001	*	chr14	24560000	24565000	5001	*	enh101614	promoter	141.446	PCK2	1680.88	TRUE	219	34.2626	4846.31	0.0218477	enh101614-PCK2
chr14	24520000	24525000	5001	*	chr14	24580000	24585000	5001	*	enh101601	promoter	90.4725	DCAF11	1997.38	TRUE	220	51.77	4683.76	0.0202976	enh101601-DCAF11
chr14	24555000	24560000	5001	*	chr14	24580000	24585000	5001	*	enh101606	intergenic	76.0181	DCAF11	1997.38	TRUE	220	61.1776	4650.6	0.0201539	enh101606-DCAF11
chr14	24560000	24565000	5001	*	chr14	24580000	24585000	5001	*	enh101607	promoter	120.061	DCAF11	1997.38	TRUE	220	57.3971	6891.15	0.0298635	enh101607-DCAF11
chr14	24575000	24580000	5001	*	chr14	24580000	24585000	5001	*	enh101608	intergenic	77.4756	DCAF11	1997.38	TRUE	220	203.573	15772	0.0683495	enh101608-DCAF11
chr14	24580000	24585000	5001	*	chr14	24580000	24585000	5001	*	enh101609	promoter	138.917	DCAF11	1997.38	TRUE	220	423.73	58863.2	0.25509	enh101609-DCAF11
chr14	24590000	24595000	5001	*	chr14	24580000	24585000	5001	*	enh101610	genic	83.0617	DCAF11	1997.38	TRUE	220	118.629	9853.52	0.0427012	enh101610-DCAF11
chr14	24595000	24600000	5001	*	chr14	24580000	24585000	5001	*	enh101611	promoter	66.2882	DCAF11	1997.38	TRUE	220	89.273	5917.75	0.0256452	enh101611-DCAF11
chr14	24605000	24610000	5001	*	chr14	24580000	24585000	5001	*	enh101612	promoter	117.057	DCAF11	1997.38	TRUE	220	77.0301	9016.91	0.0390757	enh101612-DCAF11
chr14	24610000	24615000	5001	*	chr14	24580000	24585000	5001	*	enh101613	promoter	108.874	DCAF11	1997.38	TRUE	220	44.2314	4815.64	0.0208691	enh101613-DCAF11
chr14	24615000	24620000	5001	*	chr14	24580000	24585000	5001	*	enh101614	promoter	141.446	DCAF11	1997.38	TRUE	220	49.0551	6938.66	0.0300694	enh101614-DCAF11
chr14	24575000	24580000	5001	*	chr14	24600000	24605000	5001	*	enh101608	intergenic	77.4756	FITM1	24.375	TRUE	221	64.893	5027.63	0.0255363	enh101608-FITM1
chr14	24580000	24585000	5001	*	chr14	24600000	24605000	5001	*	enh101609	promoter	138.917	FITM1	24.375	TRUE	221	93.8529	13037.7	0.0662212	enh101609-FITM1
chr14	24590000	24595000	5001	*	chr14	24600000	24605000	5001	*	enh101610	genic	83.0617	FITM1	24.375	TRUE	221	161.96	13452.7	0.0683288	enh101610-FITM1
chr14	24595000	24600000	5001	*	chr14	24600000	24605000	5001	*	enh101611	promoter	66.2882	FITM1	24.375	TRUE	221	326.523	21644.6	0.109937	enh101611-FITM1
chr14	24605000	24610000	5001	*	chr14	24600000	24605000	5001	*	enh101612	promoter	117.057	FITM1	24.375	TRUE	221	200.828	23508.4	0.119404	enh101612-FITM1
chr14	24610000	24615000	5001	*	chr14	24600000	24605000	5001	*	enh101613	promoter	108.874	FITM1	24.375	TRUE	221	108.071	11766	0.0597619	enh101613-FITM1
chr14	24615000	24620000	5001	*	chr14	24600000	24605000	5001	*	enh101614	promoter	141.446	FITM1	24.375	TRUE	221	85.4609	12088.1	0.0613978	enh101614-FITM1
chr14	24630000	24635000	5001	*	chr14	24600000	24605000	5001	*	enh101615	promoter	124.891	FITM1	24.375	TRUE	221	61.7657	7714.01	0.0391809	enh101615-FITM1
chr14	24660000	24665000	5001	*	chr14	24600000	24605000	5001	*	enh101620	promoter	118.289	FITM1	24.375	TRUE	221	35.2059	4164.48	0.0211522	enh101620-FITM1
chr14	24580000	24585000	5001	*	chr14	24605000	24610000	5001	*	enh101609	promoter	138.917	PSME1	1924.75	TRUE	222	77.0301	10700.8	0.0406942	enh101609-PSME1
chr14	24590000	24595000	5001	*	chr14	24605000	24610000	5001	*	enh101610	genic	83.0617	PSME1	1924.75	TRUE	222	92.1285	7652.35	0.0291013	enh101610-PSME1
chr14	24595000	24600000	5001	*	chr14	24605000	24610000	5001	*	enh101611	promoter	66.2882	PSME1	1924.75	TRUE	222	144.642	9588.07	0.0364627	enh101611-PSME1
chr14	24605000	24610000	5001	*	chr14	24605000	24610000	5001	*	enh101612	promoter	117.057	PSME1	1924.75	TRUE	222	660.892	77362.1	0.294202	enh101612-PSME1
chr14	24610000	24615000	5001	*	chr14	24605000	24610000	5001	*	enh101613	promoter	108.874	PSME1	1924.75	TRUE	222	304.733	33177.3	0.126171	enh101613-PSME1
chr14	24615000	24620000	5001	*	chr14	24605000	24610000	5001	*	enh101614	promoter	141.446	PSME1	1924.75	TRUE	222	91.9644	13008	0.0494685	enh101614-PSME1
chr14	24630000	24635000	5001	*	chr14	24605000	24610000	5001	*	enh101615	promoter	124.891	PSME1	1924.75	TRUE	222	72.8359	9096.58	0.0345936	enh101615-PSME1
chr14	24580000	24585000	5001	*	chr14	24605000	24610000	5001	*	enh101609	promoter	138.917	EMC9	931.5	TRUE	223	77.0301	10700.8	0.0406942	enh101609-EMC9
chr14	24590000	24595000	5001	*	chr14	24605000	24610000	5001	*	enh101610	genic	83.0617	EMC9	931.5	TRUE	223	92.1285	7652.35	0.0291013	enh101610-EMC9
chr14	24595000	24600000	5001	*	chr14	24605000	24610000	5001	*	enh101611	promoter	66.2882	EMC9	931.5	TRUE	223	144.642	9588.07	0.0364627	enh101611-EMC9
chr14	24605000	24610000	5001	*	chr14	24605000	24610000	5001	*	enh101612	promoter	117.057	EMC9	931.5	TRUE	223	660.892	77362.1	0.294202	enh101612-EMC9
chr14	24610000	24615000	5001	*	chr14	24605000	24610000	5001	*	enh101613	promoter	108.874	EMC9	931.5	TRUE	223	304.733	33177.3	0.126171	enh101613-EMC9
chr14	24615000	24620000	5001	*	chr14	24605000	24610000	5001	*	enh101614	promoter	141.446	EMC9	931.5	TRUE	223	91.9644	13008	0.0494685	enh101614-EMC9
chr14	24630000	24635000	5001	*	chr14	24605000	24610000	5001	*	enh101615	promoter	124.891	EMC9	931.5	TRUE	223	72.8359	9096.58	0.0345936	enh101615-EMC9
chr14	24580000	24585000	5001	*	chr14	24610000	24615000	5001	*	enh101609	promoter	138.917	PSME2	2390.5	TRUE	224	44.2314	6144.49	0.0230614	enh101609-PSME2
chr14	24590000	24595000	5001	*	chr14	24610000	24615000	5001	*	enh101610	genic	83.0617	PSME2	2390.5	TRUE	224	72.9724	6061.21	0.0227489	enh101610-PSME2
chr14	24595000	24600000	5001	*	chr14	24610000	24615000	5001	*	enh101611	promoter	66.2882	PSME2	2390.5	TRUE	224	96.6091	6404.05	0.0240356	enh101611-PSME2
chr14	24605000	24610000	5001	*	chr14	24610000	24615000	5001	*	enh101612	promoter	117.057	PSME2	2390.5	TRUE	224	304.733	35671.1	0.13388	enh101612-PSME2
chr14	24610000	24615000	5001	*	chr14	24610000	24615000	5001	*	enh101613	promoter	108.874	PSME2	2390.5	TRUE	224	706.573	76927.1	0.288722	enh101613-PSME2
chr14	24615000	24620000	5001	*	chr14	24610000	24615000	5001	*	enh101614	promoter	141.446	PSME2	2390.5	TRUE	224	168.689	23860.4	0.0895524	enh101614-PSME2
chr14	24630000	24635000	5001	*	chr14	24610000	24615000	5001	*	enh101615	promoter	124.891	PSME2	2390.5	TRUE	224	71.5603	8937.26	0.0335432	enh101615-PSME2
chr14	24580000	24585000	5001	*	chr14	24615000	24620000	5001	*	enh101609	promoter	138.917	RNF31	2685.75	TRUE	225	49.0551	6814.59	0.0260551	enh101609-RNF31
chr14	24590000	24595000	5001	*	chr14	24615000	24620000	5001	*	enh101610	genic	83.0617	RNF31	2685.75	TRUE	225	69.369	5761.91	0.0220303	enh101610-RNF31
chr14	24605000	24610000	5001	*	chr14	24615000	24620000	5001	*	enh101612	promoter	117.057	RNF31	2685.75	TRUE	225	91.9644	10765.1	0.0411596	enh101612-RNF31
chr14	24610000	24615000	5001	*	chr14	24615000	24620000	5001	*	enh101613	promoter	108.874	RNF31	2685.75	TRUE	225	168.689	18365.7	0.0702203	enh101613-RNF31
chr14	24615000	24620000	5001	*	chr14	24615000	24620000	5001	*	enh101614	promoter	141.446	RNF31	2685.75	TRUE	225	708.28	100183	0.383045	enh101614-RNF31
chr14	24630000	24635000	5001	*	chr14	24615000	24620000	5001	*	enh101615	promoter	124.891	RNF31	2685.75	TRUE	225	108.082	13498.5	0.0516105	enh101615-RNF31
chr14	24605000	24610000	5001	*	chr14	24630000	24635000	5001	*	enh101612	promoter	117.057	IRF9	2958.88	TRUE	226	72.8359	8525.96	0.032126	enh101612-IRF9
chr14	24610000	24615000	5001	*	chr14	24630000	24635000	5001	*	enh101613	promoter	108.874	IRF9	2958.88	TRUE	226	71.5603	7791.02	0.0293568	enh101613-IRF9
chr14	24615000	24620000	5001	*	chr14	24630000	24635000	5001	*	enh101614	promoter	141.446	IRF9	2958.88	TRUE	226	108.082	15287.7	0.0576046	enh101614-IRF9
chr14	24630000	24635000	5001	*	chr14	24630000	24635000	5001	*	enh101615	promoter	124.891	IRF9	2958.88	TRUE	226	725.286	90581.9	0.341315	enh101615-IRF9
chr14	24635000	24640000	5001	*	chr14	24630000	24635000	5001	*	enh101616	intergenic	95.7346	IRF9	2958.88	TRUE	226	301.346	28849.2	0.108705	enh101616-IRF9
chr14	24645000	24650000	5001	*	chr14	24630000	24635000	5001	*	enh101617	genic	75.4739	IRF9	2958.88	TRUE	226	111.091	8384.47	0.0315929	enh101617-IRF9
chr14	24650000	24655000	5001	*	chr14	24630000	24635000	5001	*	enh101618	genic	75.9292	IRF9	2958.88	TRUE	226	96.759	7346.83	0.0276831	enh101618-IRF9
chr14	24655000	24660000	5001	*	chr14	24630000	24635000	5001	*	enh101619	promoter	92.8816	IRF9	2958.88	TRUE	226	59.8639	5560.25	0.0209512	enh101619-IRF9
chr14	24660000	24665000	5001	*	chr14	24630000	24635000	5001	*	enh101620	promoter	118.289	IRF9	2958.88	TRUE	226	59.4583	7033.28	0.0265016	enh101620-IRF9
chr14	24610000	24615000	5001	*	chr14	24640000	24645000	5001	*	enh101613	promoter	108.874	REC8	308.625	TRUE	227	46.6771	5081.9	0.0236965	enh101613-REC8
chr14	24615000	24620000	5001	*	chr14	24640000	24645000	5001	*	enh101614	promoter	141.446	REC8	308.625	TRUE	227	58.2385	8237.6	0.0384113	enh101614-REC8
chr14	24630000	24635000	5001	*	chr14	24640000	24645000	5001	*	enh101615	promoter	124.891	REC8	308.625	TRUE	227	146.135	18251.1	0.0851033	enh101615-REC8
chr14	24635000	24640000	5001	*	chr14	24640000	24645000	5001	*	enh101616	intergenic	95.7346	REC8	308.625	TRUE	227	309.201	29601.2	0.138028	enh101616-REC8
chr14	24645000	24650000	5001	*	chr14	24640000	24645000	5001	*	enh101617	genic	75.4739	REC8	308.625	TRUE	227	347.007	26190	0.122122	enh101617-REC8
chr14	24650000	24655000	5001	*	chr14	24640000	24645000	5001	*	enh101618	genic	75.9292	REC8	308.625	TRUE	227	206.179	15655	0.0729982	enh101618-REC8
chr14	24655000	24660000	5001	*	chr14	24640000	24645000	5001	*	enh101619	promoter	92.8816	REC8	308.625	TRUE	227	144.056	13380.2	0.0623908	enh101619-REC8
chr14	24660000	24665000	5001	*	chr14	24640000	24645000	5001	*	enh101620	promoter	118.289	REC8	308.625	TRUE	227	71.2735	8430.89	0.0393126	enh101620-REC8
chr14	24680000	24685000	5001	*	chr14	24640000	24645000	5001	*	enh101621	promoter	124.355	REC8	308.625	TRUE	227	60.3961	7510.54	0.0350211	enh101621-REC8
chr14	24580000	24585000	5001	*	chr14	24645000	24650000	5001	*	enh101609	promoter	138.917	IPO4	702.875	TRUE	228	34.2041	4751.52	0.0204519	enh101609-IPO4
chr14	24605000	24610000	5001	*	chr14	24645000	24650000	5001	*	enh101612	promoter	117.057	IPO4	702.875	TRUE	228	43.7512	5121.39	0.0220439	enh101612-IPO4
chr14	24615000	24620000	5001	*	chr14	24645000	24650000	5001	*	enh101614	promoter	141.446	IPO4	702.875	TRUE	228	45.2107	6394.88	0.0275254	enh101614-IPO4
chr14	24630000	24635000	5001	*	chr14	24645000	24650000	5001	*	enh101615	promoter	124.891	IPO4	702.875	TRUE	228	111.091	13874.3	0.0597189	enh101615-IPO4
chr14	24635000	24640000	5001	*	chr14	24645000	24650000	5001	*	enh101616	intergenic	95.7346	IPO4	702.875	TRUE	228	163.189	15622.8	0.0672451	enh101616-IPO4
chr14	24645000	24650000	5001	*	chr14	24645000	24650000	5001	*	enh101617	genic	75.4739	IPO4	702.875	TRUE	228	619.43	46750.8	0.201229	enh101617-IPO4
chr14	24650000	24655000	5001	*	chr14	24645000	24650000	5001	*	enh101618	genic	75.9292	IPO4	702.875	TRUE	228	355.13	26964.7	0.116064	enh101618-IPO4
chr14	24655000	24660000	5001	*	chr14	24645000	24650000	5001	*	enh101619	promoter	92.8816	IPO4	702.875	TRUE	228	165.998	15418.2	0.0663643	enh101619-IPO4
chr14	24660000	24665000	5001	*	chr14	24645000	24650000	5001	*	enh101620	promoter	118.289	IPO4	702.875	TRUE	228	109.431	12944.5	0.0557168	enh101620-IPO4
chr14	24680000	24685000	5001	*	chr14	24645000	24650000	5001	*	enh101621	promoter	124.355	IPO4	702.875	TRUE	228	47.6923	5930.77	0.0255277	enh101621-IPO4
chr14	24615000	24620000	5001	*	chr14	24655000	24660000	5001	*	enh101614	promoter	141.446	TM9SF1	1939.12	TRUE	229	45.6162	6452.24	0.0255187	enh101614-TM9SF1
chr14	24630000	24635000	5001	*	chr14	24655000	24660000	5001	*	enh101615	promoter	124.891	TM9SF1	1939.12	TRUE	229	59.8639	7476.48	0.0295697	enh101615-TM9SF1
chr14	24635000	24640000	5001	*	chr14	24655000	24660000	5001	*	enh101616	intergenic	95.7346	TM9SF1	1939.12	TRUE	229	95.5178	9144.36	0.0361662	enh101616-TM9SF1
chr14	24645000	24650000	5001	*	chr14	24655000	24660000	5001	*	enh101617	genic	75.4739	TM9SF1	1939.12	TRUE	229	165.998	12528.6	0.0495507	enh101617-TM9SF1
chr14	24650000	24655000	5001	*	chr14	24655000	24660000	5001	*	enh101618	genic	75.9292	TM9SF1	1939.12	TRUE	229	299.474	22738.9	0.0899327	enh101618-TM9SF1
chr14	24655000	24660000	5001	*	chr14	24655000	24660000	5001	*	enh101619	promoter	92.8816	TM9SF1	1939.12	TRUE	229	653.119	60662.8	0.239923	enh101619-TM9SF1
chr14	24660000	24665000	5001	*	chr14	24655000	24660000	5001	*	enh101620	promoter	118.289	TM9SF1	1939.12	TRUE	229	314.091	37153.6	0.146943	enh101620-TM9SF1
chr14	24680000	24685000	5001	*	chr14	24655000	24660000	5001	*	enh101621	promoter	124.355	TM9SF1	1939.12	TRUE	229	69.3824	8628.04	0.0341241	enh101621-TM9SF1
chr14	24615000	24620000	5001	*	chr14	24670000	24675000	5001	*	enh101614	promoter	141.446	TSSK4	51.875	TRUE	230	28.6898	4058.06	0.0244099	enh101614-TSSK4
chr14	24630000	24635000	5001	*	chr14	24670000	24675000	5001	*	enh101615	promoter	124.891	TSSK4	51.875	TRUE	230	42.9709	5366.7	0.0322815	enh101615-TSSK4
chr14	24645000	24650000	5001	*	chr14	24670000	24675000	5001	*	enh101617	genic	75.4739	TSSK4	51.875	TRUE	230	48.01	3623.51	0.021796	enh101617-TSSK4
chr14	24650000	24655000	5001	*	chr14	24670000	24675000	5001	*	enh101618	genic	75.9292	TSSK4	51.875	TRUE	230	61.6422	4680.44	0.0281536	enh101618-TSSK4
chr14	24655000	24660000	5001	*	chr14	24670000	24675000	5001	*	enh101619	promoter	92.8816	TSSK4	51.875	TRUE	230	85.8092	7970.1	0.0479414	enh101619-TSSK4
chr14	24660000	24665000	5001	*	chr14	24670000	24675000	5001	*	enh101620	promoter	118.289	TSSK4	51.875	TRUE	230	100.038	11833.4	0.07118	enh101620-TSSK4
chr14	24680000	24685000	5001	*	chr14	24670000	24675000	5001	*	enh101621	promoter	124.355	TSSK4	51.875	TRUE	230	149.458	18585.8	0.111796	enh101621-TSSK4
chr14	24685000	24690000	5001	*	chr14	24670000	24675000	5001	*	enh101622	promoter	101.65	TSSK4	51.875	TRUE	230	85.4629	8687.29	0.0522554	enh101622-TSSK4
chr14	24700000	24705000	5001	*	chr14	24670000	24675000	5001	*	enh101623	promoter	125.54	TSSK4	51.875	TRUE	230	48.3674	6072.05	0.0365243	enh101623-TSSK4
chr14	24710000	24715000	5001	*	chr14	24670000	24675000	5001	*	enh101624	promoter	138.655	TSSK4	51.875	TRUE	230	29.8714	4141.82	0.0249137	enh101624-TSSK4
chr14	24740000	24745000	5001	*	chr14	24670000	24675000	5001	*	enh101626	promoter	108.867	TSSK4	51.875	TRUE	230	33.017	3594.48	0.0216213	enh101626-TSSK4
chr14	24765000	24770000	5001	*	chr14	24670000	24675000	5001	*	enh101631	promoter	96.5446	TSSK4	51.875	TRUE	230	35.2816	3406.25	0.0204891	enh101631-TSSK4
chr14	24630000	24635000	5001	*	chr14	24675000	24680000	5001	*	enh101615	promoter	124.891	CHMP4A	2133.25	TRUE	231	38.4218	4798.55	0.0272515	enh101615-CHMP4A
chr14	24635000	24640000	5001	*	chr14	24675000	24680000	5001	*	enh101616	intergenic	95.7346	CHMP4A	2133.25	TRUE	231	45.4845	4354.44	0.0247294	enh101616-CHMP4A
chr14	24650000	24655000	5001	*	chr14	24675000	24680000	5001	*	enh101618	genic	75.9292	CHMP4A	2133.25	TRUE	231	59.6354	4528.07	0.0257154	enh101618-CHMP4A
chr14	24655000	24660000	5001	*	chr14	24675000	24680000	5001	*	enh101619	promoter	92.8816	CHMP4A	2133.25	TRUE	231	63.7657	5922.66	0.0336355	enh101619-CHMP4A
chr14	24660000	24665000	5001	*	chr14	24675000	24680000	5001	*	enh101620	promoter	118.289	CHMP4A	2133.25	TRUE	231	98.4327	11643.5	0.0661249	enh101620-CHMP4A
chr14	24680000	24685000	5001	*	chr14	24675000	24680000	5001	*	enh101621	promoter	124.355	CHMP4A	2133.25	TRUE	231	243.388	30266.5	0.171887	enh101621-CHMP4A
chr14	24685000	24690000	5001	*	chr14	24675000	24680000	5001	*	enh101622	promoter	101.65	CHMP4A	2133.25	TRUE	231	90.4841	9197.68	0.0522347	enh101622-CHMP4A
chr14	24700000	24705000	5001	*	chr14	24675000	24680000	5001	*	enh101623	promoter	125.54	CHMP4A	2133.25	TRUE	231	57.7049	7244.29	0.0411412	enh101623-CHMP4A
chr14	24710000	24715000	5001	*	chr14	24675000	24680000	5001	*	enh101624	promoter	138.655	CHMP4A	2133.25	TRUE	231	40.5213	5618.48	0.031908	enh101624-CHMP4A
chr14	24765000	24770000	5001	*	chr14	24675000	24680000	5001	*	enh101631	promoter	96.5446	CHMP4A	2133.25	TRUE	231	38.3569	3703.15	0.0210306	enh101631-CHMP4A
chr14	24655000	24660000	5001	*	chr14	24680000	24685000	5001	*	enh101619	promoter	92.8816	MDP1	820	TRUE	232	69.3824	6444.35	0.0284742	enh101619-MDP1
chr14	24660000	24665000	5001	*	chr14	24680000	24685000	5001	*	enh101620	promoter	118.289	MDP1	820	TRUE	232	76.1776	9010.99	0.0398149	enh101620-MDP1
chr14	24680000	24685000	5001	*	chr14	24680000	24685000	5001	*	enh101621	promoter	124.355	MDP1	820	TRUE	232	548.308	68184.7	0.301273	enh101621-MDP1
chr14	24685000	24690000	5001	*	chr14	24680000	24685000	5001	*	enh101622	promoter	101.65	MDP1	820	TRUE	232	159.778	16241.4	0.0717624	enh101622-MDP1
chr14	24700000	24705000	5001	*	chr14	24680000	24685000	5001	*	enh101623	promoter	125.54	MDP1	820	TRUE	232	57.5957	7230.58	0.0319482	enh101623-MDP1
chr14	24710000	24715000	5001	*	chr14	24680000	24685000	5001	*	enh101624	promoter	138.655	MDP1	820	TRUE	232	48.0041	6656	0.0294094	enh101624-MDP1
chr14	24655000	24660000	5001	*	chr14	24680000	24685000	5001	*	enh101619	promoter	92.8816	NEDD8-MDP1	2202.88	TRUE	233	69.3824	6444.35	0.0284742	enh101619-NEDD8-MDP1
chr14	24660000	24665000	5001	*	chr14	24680000	24685000	5001	*	enh101620	promoter	118.289	NEDD8-MDP1	2202.88	TRUE	233	76.1776	9010.99	0.0398149	enh101620-NEDD8-MDP1
chr14	24680000	24685000	5001	*	chr14	24680000	24685000	5001	*	enh101621	promoter	124.355	NEDD8-MDP1	2202.88	TRUE	233	548.308	68184.7	0.301273	enh101621-NEDD8-MDP1
chr14	24685000	24690000	5001	*	chr14	24680000	24685000	5001	*	enh101622	promoter	101.65	NEDD8-MDP1	2202.88	TRUE	233	159.778	16241.4	0.0717624	enh101622-NEDD8-MDP1
chr14	24700000	24705000	5001	*	chr14	24680000	24685000	5001	*	enh101623	promoter	125.54	NEDD8-MDP1	2202.88	TRUE	233	57.5957	7230.58	0.0319482	enh101623-NEDD8-MDP1
chr14	24710000	24715000	5001	*	chr14	24680000	24685000	5001	*	enh101624	promoter	138.655	NEDD8-MDP1	2202.88	TRUE	233	48.0041	6656	0.0294094	enh101624-NEDD8-MDP1
chr14	24660000	24665000	5001	*	chr14	24685000	24690000	5001	*	enh101620	promoter	118.289	NEDD8	1722.25	TRUE	234	51.6481	6109.42	0.0295186	enh101620-NEDD8
chr14	24680000	24685000	5001	*	chr14	24685000	24690000	5001	*	enh101621	promoter	124.355	NEDD8	1722.25	TRUE	234	159.778	19869.2	0.0960011	enh101621-NEDD8
chr14	24685000	24690000	5001	*	chr14	24685000	24690000	5001	*	enh101622	promoter	101.65	NEDD8	1722.25	TRUE	234	513.005	52146.8	0.251955	enh101622-NEDD8
chr14	24700000	24705000	5001	*	chr14	24685000	24690000	5001	*	enh101623	promoter	125.54	NEDD8	1722.25	TRUE	234	113.106	14199.4	0.0686063	enh101623-NEDD8
chr14	24710000	24715000	5001	*	chr14	24685000	24690000	5001	*	enh101624	promoter	138.655	NEDD8	1722.25	TRUE	234	60.5713	8398.5	0.0405786	enh101624-NEDD8
chr14	24750000	24755000	5001	*	chr14	24685000	24690000	5001	*	enh101629	intergenic	87.1292	NEDD8	1722.25	TRUE	234	49.1106	4278.97	0.0206745	enh101629-NEDD8
chr14	24765000	24770000	5001	*	chr14	24685000	24690000	5001	*	enh101630	genic	89.3689	NEDD8	1722.25	TRUE	234	51.9923	4646.49	0.0224502	enh101630-NEDD8
chr14	24765000	24770000	5001	*	chr14	24685000	24690000	5001	*	enh101631	promoter	96.5446	NEDD8	1722.25	TRUE	234	51.9923	5019.57	0.0242528	enh101631-NEDD8
chr14	24660000	24665000	5001	*	chr14	24700000	24705000	5001	*	enh101620	promoter	118.289	GMPR2	1718.38	TRUE	235	44.5698	5272.12	0.0230588	enh101620-GMPR2
chr14	24680000	24685000	5001	*	chr14	24700000	24705000	5001	*	enh101621	promoter	124.355	GMPR2	1718.38	TRUE	235	57.5957	7162.31	0.0313259	enh101621-GMPR2
chr14	24685000	24690000	5001	*	chr14	24700000	24705000	5001	*	enh101622	promoter	101.65	GMPR2	1718.38	TRUE	235	113.106	11497.2	0.0502855	enh101622-GMPR2
chr14	24700000	24705000	5001	*	chr14	24700000	24705000	5001	*	enh101623	promoter	125.54	GMPR2	1718.38	TRUE	235	554.56	69619.6	0.304496	enh101623-GMPR2
chr14	24710000	24715000	5001	*	chr14	24700000	24705000	5001	*	enh101624	promoter	138.655	GMPR2	1718.38	TRUE	235	95.8283	13287.1	0.0581138	enh101624-GMPR2
chr14	24720000	24725000	5001	*	chr14	24700000	24705000	5001	*	enh101625	genic	95.4961	GMPR2	1718.38	TRUE	235	49.5628	4733.05	0.020701	enh101625-GMPR2
chr14	24740000	24745000	5001	*	chr14	24700000	24705000	5001	*	enh101626	promoter	108.867	GMPR2	1718.38	TRUE	235	52.8222	5750.61	0.0251516	enh101626-GMPR2
chr14	24765000	24770000	5001	*	chr14	24700000	24705000	5001	*	enh101630	genic	89.3689	GMPR2	1718.38	TRUE	235	61.9129	5533.08	0.0242001	enh101630-GMPR2
chr14	24765000	24770000	5001	*	chr14	24700000	24705000	5001	*	enh101631	promoter	96.5446	GMPR2	1718.38	TRUE	235	61.9129	5977.35	0.0261432	enh101631-GMPR2
chr14	24680000	24685000	5001	*	chr14	24705000	24710000	5001	*	enh101621	promoter	124.355	TINF2	2414.12	TRUE	236	78.7771	9796.32	0.0463931	enh101621-TINF2
chr14	24685000	24690000	5001	*	chr14	24705000	24710000	5001	*	enh101622	promoter	101.65	TINF2	2414.12	TRUE	236	81.6204	8296.7	0.0392912	enh101622-TINF2
chr14	24700000	24705000	5001	*	chr14	24705000	24710000	5001	*	enh101623	promoter	125.54	TINF2	2414.12	TRUE	236	298.508	37474.7	0.177472	enh101623-TINF2
chr14	24710000	24715000	5001	*	chr14	24705000	24710000	5001	*	enh101624	promoter	138.655	TINF2	2414.12	TRUE	236	194.627	26986	0.1278	enh101624-TINF2
chr14	24720000	24725000	5001	*	chr14	24705000	24710000	5001	*	enh101625	genic	95.4961	TINF2	2414.12	TRUE	236	69.9723	6682.08	0.0316448	enh101625-TINF2
chr14	24740000	24745000	5001	*	chr14	24705000	24710000	5001	*	enh101626	promoter	108.867	TINF2	2414.12	TRUE	236	59.5283	6480.7	0.0306911	enh101626-TINF2
chr14	24740000	24745000	5001	*	chr14	24705000	24710000	5001	*	enh101627	intergenic	83.8114	TINF2	2414.12	TRUE	236	59.5283	4989.15	0.0236275	enh101627-TINF2
chr14	24765000	24770000	5001	*	chr14	24705000	24710000	5001	*	enh101630	genic	89.3689	TINF2	2414.12	TRUE	236	63.4859	5673.66	0.0268692	enh101630-TINF2
chr14	24765000	24770000	5001	*	chr14	24705000	24710000	5001	*	enh101631	promoter	96.5446	TINF2	2414.12	TRUE	236	63.4859	6129.22	0.0290266	enh101631-TINF2
chr14	24780000	24785000	5001	*	chr14	24705000	24710000	5001	*	enh101633	promoter	102.814	TINF2	2414.12	TRUE	236	43.244	4446.1	0.0210557	enh101633-TINF2
chr14	24680000	24685000	5001	*	chr14	24715000	24720000	5001	*	enh101621	promoter	124.355	TGM1	556.375	TRUE	237	34.1419	4245.71	0.0215066	enh101621-TGM1
chr14	24685000	24690000	5001	*	chr14	24715000	24720000	5001	*	enh101622	promoter	101.65	TGM1	556.375	TRUE	237	43.8009	4452.35	0.0225534	enh101622-TGM1
chr14	24700000	24705000	5001	*	chr14	24715000	24720000	5001	*	enh101623	promoter	125.54	TGM1	556.375	TRUE	237	75.6854	9501.56	0.0481302	enh101623-TGM1
chr14	24710000	24715000	5001	*	chr14	24715000	24720000	5001	*	enh101624	promoter	138.655	TGM1	556.375	TRUE	237	247.904	34373.1	0.174117	enh101624-TGM1
chr14	24720000	24725000	5001	*	chr14	24715000	24720000	5001	*	enh101625	genic	95.4961	TGM1	556.375	TRUE	237	238.788	22803.3	0.11551	enh101625-TGM1
chr14	24740000	24745000	5001	*	chr14	24715000	24720000	5001	*	enh101626	promoter	108.867	TGM1	556.375	TRUE	237	77.8331	8473.49	0.0429225	enh101626-TGM1
chr14	24740000	24745000	5001	*	chr14	24715000	24720000	5001	*	enh101627	intergenic	83.8114	TGM1	556.375	TRUE	237	77.8331	6523.3	0.0330438	enh101627-TGM1
chr14	24745000	24750000	5001	*	chr14	24715000	24720000	5001	*	enh101628	intergenic	86.2839	TGM1	556.375	TRUE	237	71.2853	6150.77	0.0311568	enh101628-TGM1
chr14	24750000	24755000	5001	*	chr14	24715000	24720000	5001	*	enh101629	intergenic	87.1292	TGM1	556.375	TRUE	237	78.5704	6845.77	0.0346773	enh101629-TGM1
chr14	24765000	24770000	5001	*	chr14	24715000	24720000	5001	*	enh101630	genic	89.3689	TGM1	556.375	TRUE	237	76.0385	6795.47	0.0344225	enh101630-TGM1
chr14	24765000	24770000	5001	*	chr14	24715000	24720000	5001	*	enh101631	promoter	96.5446	TGM1	556.375	TRUE	237	76.0385	7341.1	0.0371864	enh101631-TGM1
chr14	24775000	24780000	5001	*	chr14	24715000	24720000	5001	*	enh101632	genic	83.4146	TGM1	556.375	TRUE	237	54.2887	4528.46	0.0229389	enh101632-TGM1
chr14	24680000	24685000	5001	*	chr14	24730000	24735000	5001	*	enh101621	promoter	124.355	RABGGTA	1710.88	TRUE	238	32.9793	4101.14	0.0245009	enh101621-RABGGTA
chr14	24700000	24705000	5001	*	chr14	24730000	24735000	5001	*	enh101623	promoter	125.54	RABGGTA	1710.88	TRUE	238	44.69	5610.39	0.0335174	enh101623-RABGGTA
chr14	24710000	24715000	5001	*	chr14	24730000	24735000	5001	*	enh101624	promoter	138.655	RABGGTA	1710.88	TRUE	238	80.7662	11198.6	0.0669025	enh101624-RABGGTA
chr14	24720000	24725000	5001	*	chr14	24730000	24735000	5001	*	enh101625	genic	95.4961	RABGGTA	1710.88	TRUE	238	208.548	19915.5	0.118979	enh101625-RABGGTA
chr14	24740000	24745000	5001	*	chr14	24730000	24735000	5001	*	enh101626	promoter	108.867	RABGGTA	1710.88	TRUE	238	139.236	15158.2	0.0905578	enh101626-RABGGTA
chr14	24740000	24745000	5001	*	chr14	24730000	24735000	5001	*	enh101627	intergenic	83.8114	RABGGTA	1710.88	TRUE	238	139.236	11669.5	0.0697158	enh101627-RABGGTA
chr14	24745000	24750000	5001	*	chr14	24730000	24735000	5001	*	enh101628	intergenic	86.2839	RABGGTA	1710.88	TRUE	238	102.891	8877.85	0.0530378	enh101628-RABGGTA
chr14	24750000	24755000	5001	*	chr14	24730000	24735000	5001	*	enh101629	intergenic	87.1292	RABGGTA	1710.88	TRUE	238	75.4332	6572.43	0.0392648	enh101629-RABGGTA
chr14	24765000	24770000	5001	*	chr14	24730000	24735000	5001	*	enh101630	genic	89.3689	RABGGTA	1710.88	TRUE	238	66.0128	5899.49	0.0352445	enh101630-RABGGTA
chr14	24765000	24770000	5001	*	chr14	24730000	24735000	5001	*	enh101631	promoter	96.5446	RABGGTA	1710.88	TRUE	238	66.0128	6373.17	0.0380744	enh101631-RABGGTA
chr14	24680000	24685000	5001	*	chr14	24755000	24760000	5001	*	enh101621	promoter	124.355	DHRS1	638.625	TRUE	239	39.3326	4891.2	0.0264475	enh101621-DHRS1
chr14	24700000	24705000	5001	*	chr14	24755000	24760000	5001	*	enh101623	promoter	125.54	DHRS1	638.625	TRUE	239	51.7428	6495.8	0.0351239	enh101623-DHRS1
chr14	24710000	24715000	5001	*	chr14	24755000	24760000	5001	*	enh101624	promoter	138.655	DHRS1	638.625	TRUE	239	77.5954	10759	0.0581756	enh101624-DHRS1
chr14	24720000	24725000	5001	*	chr14	24755000	24760000	5001	*	enh101625	genic	95.4961	DHRS1	638.625	TRUE	239	71.6222	6839.64	0.0369831	enh101625-DHRS1
chr14	24740000	24745000	5001	*	chr14	24755000	24760000	5001	*	enh101626	promoter	108.867	DHRS1	638.625	TRUE	239	76.6544	8345.17	0.0451237	enh101626-DHRS1
chr14	24740000	24745000	5001	*	chr14	24755000	24760000	5001	*	enh101627	intergenic	83.8114	DHRS1	638.625	TRUE	239	76.6544	6424.51	0.0347384	enh101627-DHRS1
chr14	24745000	24750000	5001	*	chr14	24755000	24760000	5001	*	enh101628	intergenic	86.2839	DHRS1	638.625	TRUE	239	119.763	10333.6	0.0558755	enh101628-DHRS1
chr14	24750000	24755000	5001	*	chr14	24755000	24760000	5001	*	enh101629	intergenic	87.1292	DHRS1	638.625	TRUE	239	283.416	24693.8	0.133524	enh101629-DHRS1
chr14	24765000	24770000	5001	*	chr14	24755000	24760000	5001	*	enh101630	genic	89.3689	DHRS1	638.625	TRUE	239	106.91	9554.42	0.0516624	enh101630-DHRS1
chr14	24765000	24770000	5001	*	chr14	24755000	24760000	5001	*	enh101631	promoter	96.5446	DHRS1	638.625	TRUE	239	106.91	10321.6	0.0558105	enh101631-DHRS1
chr14	24775000	24780000	5001	*	chr14	24755000	24760000	5001	*	enh101632	genic	83.4146	DHRS1	638.625	TRUE	239	58.0412	4841.48	0.0261787	enh101632-DHRS1
chr14	24780000	24785000	5001	*	chr14	24755000	24760000	5001	*	enh101633	promoter	102.814	DHRS1	638.625	TRUE	239	49.2067	5059.16	0.0273557	enh101633-DHRS1
chr14	24780000	24785000	5001	*	chr14	24755000	24760000	5001	*	enh101634	promoter	87.4818	DHRS1	638.625	TRUE	239	49.2067	4304.69	0.0232762	enh101634-DHRS1
chr14	24680000	24685000	5001	*	chr14	24765000	24770000	5001	*	enh101621	promoter	124.355	NOP9	1096.75	TRUE	240	44.7663	5566.9	0.0216089	enh101621-NOP9
chr14	24685000	24690000	5001	*	chr14	24765000	24770000	5001	*	enh101622	promoter	101.65	NOP9	1096.75	TRUE	240	51.9923	5285	0.0205146	enh101622-NOP9
chr14	24700000	24705000	5001	*	chr14	24765000	24770000	5001	*	enh101623	promoter	125.54	NOP9	1096.75	TRUE	240	61.9129	7772.56	0.0301705	enh101623-NOP9
chr14	24710000	24715000	5001	*	chr14	24765000	24770000	5001	*	enh101624	promoter	138.655	NOP9	1096.75	TRUE	240	108.907	15100.5	0.0586152	enh101624-NOP9
chr14	24720000	24725000	5001	*	chr14	24765000	24770000	5001	*	enh101625	genic	95.4961	NOP9	1096.75	TRUE	240	73.5653	7025.2	0.0272695	enh101625-NOP9
chr14	24740000	24745000	5001	*	chr14	24765000	24770000	5001	*	enh101626	promoter	108.867	NOP9	1096.75	TRUE	240	67.6217	7361.8	0.0285761	enh101626-NOP9
chr14	24740000	24745000	5001	*	chr14	24765000	24770000	5001	*	enh101627	intergenic	83.8114	NOP9	1096.75	TRUE	240	67.6217	5667.47	0.0219992	enh101627-NOP9
chr14	24745000	24750000	5001	*	chr14	24765000	24770000	5001	*	enh101628	intergenic	86.2839	NOP9	1096.75	TRUE	240	71.7811	6193.55	0.0240413	enh101628-NOP9
chr14	24750000	24755000	5001	*	chr14	24765000	24770000	5001	*	enh101629	intergenic	87.1292	NOP9	1096.75	TRUE	240	98.7724	8605.95	0.0334055	enh101629-NOP9
chr14	24765000	24770000	5001	*	chr14	24765000	24770000	5001	*	enh101630	genic	89.3689	NOP9	1096.75	TRUE	240	458.572	40982.1	0.159079	enh101630-NOP9
chr14	24765000	24770000	5001	*	chr14	24765000	24770000	5001	*	enh101631	promoter	96.5446	NOP9	1096.75	TRUE	240	458.572	44272.7	0.171852	enh101631-NOP9
chr14	24775000	24780000	5001	*	chr14	24765000	24770000	5001	*	enh101632	genic	83.4146	NOP9	1096.75	TRUE	240	112.505	9384.52	0.0364276	enh101632-NOP9
chr14	24780000	24785000	5001	*	chr14	24765000	24770000	5001	*	enh101633	promoter	102.814	NOP9	1096.75	TRUE	240	57.0182	5862.29	0.0227555	enh101633-NOP9
chr14	24680000	24685000	5001	*	chr14	24770000	24775000	5001	*	enh101621	promoter	124.355	CIDEB	739.75	TRUE	241	40.2235	5001.99	0.0229646	enh101621-CIDEB
chr14	24685000	24690000	5001	*	chr14	24770000	24775000	5001	*	enh101622	promoter	101.65	CIDEB	739.75	TRUE	241	48.9082	4971.51	0.0228246	enh101622-CIDEB
chr14	24700000	24705000	5001	*	chr14	24770000	24775000	5001	*	enh101623	promoter	125.54	CIDEB	739.75	TRUE	241	50.3561	6321.72	0.0290235	enh101623-CIDEB
chr14	24710000	24715000	5001	*	chr14	24770000	24775000	5001	*	enh101624	promoter	138.655	CIDEB	739.75	TRUE	241	66.7504	9255.27	0.0424917	enh101624-CIDEB
chr14	24720000	24725000	5001	*	chr14	24770000	24775000	5001	*	enh101625	genic	95.4961	CIDEB	739.75	TRUE	241	47.5373	4539.63	0.0208418	enh101625-CIDEB
chr14	24740000	24745000	5001	*	chr14	24770000	24775000	5001	*	enh101626	promoter	108.867	CIDEB	739.75	TRUE	241	45.2738	4928.84	0.0226287	enh101626-CIDEB
chr14	24750000	24755000	5001	*	chr14	24770000	24775000	5001	*	enh101629	intergenic	87.1292	CIDEB	739.75	TRUE	241	50.5318	4402.8	0.0202136	enh101629-CIDEB
chr14	24765000	24770000	5001	*	chr14	24770000	24775000	5001	*	enh101630	genic	89.3689	CIDEB	739.75	TRUE	241	176.885	15808	0.0725758	enh101630-CIDEB
chr14	24765000	24770000	5001	*	chr14	24770000	24775000	5001	*	enh101631	promoter	96.5446	CIDEB	739.75	TRUE	241	176.885	17077.3	0.0784032	enh101631-CIDEB
chr14	24775000	24780000	5001	*	chr14	24770000	24775000	5001	*	enh101632	genic	83.4146	CIDEB	739.75	TRUE	241	298.064	24862.9	0.114148	enh101632-CIDEB
chr14	24780000	24785000	5001	*	chr14	24770000	24775000	5001	*	enh101633	promoter	102.814	CIDEB	739.75	TRUE	241	121.405	12482.1	0.0573066	enh101633-CIDEB
chr14	24780000	24785000	5001	*	chr14	24770000	24775000	5001	*	enh101634	promoter	87.4818	CIDEB	739.75	TRUE	241	121.405	10620.7	0.0487605	enh101634-CIDEB
chr14	24795000	24800000	5001	*	chr14	24770000	24775000	5001	*	enh101636	genic	87.1321	CIDEB	739.75	TRUE	241	50.5765	4406.83	0.0202322	enh101636-CIDEB
chr14	24900000	24905000	5001	*	chr14	24770000	24775000	5001	*	enh101649	promoter	147.371	CIDEB	739.75	TRUE	241	38.3787	5655.92	0.0259668	enh101649-CIDEB
chr14	24700000	24705000	5001	*	chr14	24775000	24780000	5001	*	enh101623	promoter	125.54	LTB4R2	454.875	TRUE	242	39.5727	4967.96	0.0211498	enh101623-LTB4R2
chr14	24710000	24715000	5001	*	chr14	24775000	24780000	5001	*	enh101624	promoter	138.655	LTB4R2	454.875	TRUE	242	52.6984	7306.89	0.0311071	enh101624-LTB4R2
chr14	24765000	24770000	5001	*	chr14	24775000	24780000	5001	*	enh101630	genic	89.3689	LTB4R2	454.875	TRUE	242	112.505	10054.4	0.042804	enh101630-LTB4R2
chr14	24765000	24770000	5001	*	chr14	24775000	24780000	5001	*	enh101631	promoter	96.5446	LTB4R2	454.875	TRUE	242	112.505	10861.7	0.0462408	enh101631-LTB4R2
chr14	24775000	24780000	5001	*	chr14	24775000	24780000	5001	*	enh101632	genic	83.4146	LTB4R2	454.875	TRUE	242	495.989	41372.7	0.176133	enh101632-LTB4R2
chr14	24780000	24785000	5001	*	chr14	24775000	24780000	5001	*	enh101633	promoter	102.814	LTB4R2	454.875	TRUE	242	177.803	18280.7	0.0778253	enh101633-LTB4R2
chr14	24780000	24785000	5001	*	chr14	24775000	24780000	5001	*	enh101634	promoter	87.4818	LTB4R2	454.875	TRUE	242	177.803	15554.5	0.0662193	enh101634-LTB4R2
chr14	24785000	24790000	5001	*	chr14	24775000	24780000	5001	*	enh101635	genic	65.5606	LTB4R2	454.875	TRUE	242	102.956	6749.84	0.0287357	enh101635-LTB4R2
chr14	24795000	24800000	5001	*	chr14	24775000	24780000	5001	*	enh101636	genic	87.1321	LTB4R2	454.875	TRUE	242	61.9784	5400.31	0.0229904	enh101636-LTB4R2
chr14	24795000	24800000	5001	*	chr14	24775000	24780000	5001	*	enh101637	genic	80.4555	LTB4R2	454.875	TRUE	242	61.9784	4986.5	0.0212287	enh101637-LTB4R2
chr14	24710000	24715000	5001	*	chr14	24780000	24785000	5001	*	enh101624	promoter	138.655	LTB4R	628.5	TRUE	243	44.7145	6199.88	0.0227449	enh101624-LTB4R
chr14	24765000	24770000	5001	*	chr14	24780000	24785000	5001	*	enh101631	promoter	96.5446	LTB4R	628.5	TRUE	243	57.0182	5504.79	0.0201949	enh101631-LTB4R
chr14	24775000	24780000	5001	*	chr14	24780000	24785000	5001	*	enh101632	genic	83.4146	LTB4R	628.5	TRUE	243	177.803	14831.4	0.0544103	enh101632-LTB4R
chr14	24780000	24785000	5001	*	chr14	24780000	24785000	5001	*	enh101633	promoter	102.814	LTB4R	628.5	TRUE	243	502.621	51676.7	0.189581	enh101633-LTB4R
chr14	24780000	24785000	5001	*	chr14	24780000	24785000	5001	*	enh101634	promoter	87.4818	LTB4R	628.5	TRUE	243	502.621	43970.2	0.161309	enh101634-LTB4R
chr14	24785000	24790000	5001	*	chr14	24780000	24785000	5001	*	enh101635	genic	65.5606	LTB4R	628.5	TRUE	243	216.486	14193	0.0520682	enh101635-LTB4R
chr14	24795000	24800000	5001	*	chr14	24780000	24785000	5001	*	enh101636	genic	87.1321	LTB4R	628.5	TRUE	243	108.688	9470.18	0.0347422	enh101636-LTB4R
chr14	24795000	24800000	5001	*	chr14	24780000	24785000	5001	*	enh101637	genic	80.4555	LTB4R	628.5	TRUE	243	108.688	8744.51	0.0320801	enh101637-LTB4R
chr14	24765000	24770000	5001	*	chr14	24785000	24790000	5001	*	enh101630	genic	89.3689	ADCY4	542.5	TRUE	244	52.5349	4694.99	0.0202728	enh101630-ADCY4
chr14	24765000	24770000	5001	*	chr14	24785000	24790000	5001	*	enh101631	promoter	96.5446	ADCY4	542.5	TRUE	244	52.5349	5071.96	0.0219005	enh101631-ADCY4
chr14	24775000	24780000	5001	*	chr14	24785000	24790000	5001	*	enh101632	genic	83.4146	ADCY4	542.5	TRUE	244	102.956	8588.01	0.0370827	enh101632-ADCY4
chr14	24780000	24785000	5001	*	chr14	24785000	24790000	5001	*	enh101633	promoter	102.814	ADCY4	542.5	TRUE	244	216.486	22257.9	0.0961086	enh101633-ADCY4
chr14	24780000	24785000	5001	*	chr14	24785000	24790000	5001	*	enh101634	promoter	87.4818	ADCY4	542.5	TRUE	244	216.486	18938.6	0.0817761	enh101634-ADCY4
chr14	24785000	24790000	5001	*	chr14	24785000	24790000	5001	*	enh101635	genic	65.5606	ADCY4	542.5	TRUE	244	503.883	33034.9	0.142643	enh101635-ADCY4
chr14	24795000	24800000	5001	*	chr14	24785000	24790000	5001	*	enh101636	genic	87.1321	ADCY4	542.5	TRUE	244	143.385	12493.4	0.053946	enh101636-ADCY4
chr14	24795000	24800000	5001	*	chr14	24785000	24790000	5001	*	enh101637	genic	80.4555	ADCY4	542.5	TRUE	244	143.385	11536.1	0.0498123	enh101637-ADCY4
chr14	24800000	24805000	5001	*	chr14	24785000	24790000	5001	*	enh101638	genic	65.8994	ADCY4	542.5	TRUE	244	84.4814	5567.28	0.0240393	enh101638-ADCY4
chr14	24800000	24805000	5001	*	chr14	24785000	24790000	5001	*	enh101639	genic	75.0707	ADCY4	542.5	TRUE	244	84.4814	6342.08	0.0273848	enh101639-ADCY4
chr14	24805000	24810000	5001	*	chr14	24785000	24790000	5001	*	enh101640	promoter	91.4331	ADCY4	542.5	TRUE	244	63.9035	5842.89	0.0252294	enh101640-ADCY4
chr14	24900000	24905000	5001	*	chr14	24785000	24790000	5001	*	enh101649	promoter	147.371	ADCY4	542.5	TRUE	244	32.7296	4823.41	0.0208273	enh101649-ADCY4
chr14	24795000	24800000	5001	*	chr14	24805000	24810000	5001	*	enh101636	genic	87.1321	RIPK3	529.625	TRUE	245	92.8267	8088.19	0.0384859	enh101636-RIPK3
chr14	24795000	24800000	5001	*	chr14	24805000	24810000	5001	*	enh101637	genic	80.4555	RIPK3	529.625	TRUE	245	92.8267	7468.42	0.0355369	enh101637-RIPK3
chr14	24800000	24805000	5001	*	chr14	24805000	24810000	5001	*	enh101638	genic	65.8994	RIPK3	529.625	TRUE	245	245.264	16162.7	0.076907	enh101638-RIPK3
chr14	24800000	24805000	5001	*	chr14	24805000	24810000	5001	*	enh101639	genic	75.0707	RIPK3	529.625	TRUE	245	245.264	18412.1	0.0876102	enh101639-RIPK3
chr14	24805000	24810000	5001	*	chr14	24805000	24810000	5001	*	enh101640	promoter	91.4331	RIPK3	529.625	TRUE	245	414.702	37917.5	0.180422	enh101640-RIPK3
chr14	24820000	24825000	5001	*	chr14	24805000	24810000	5001	*	enh101641	intergenic	63.9873	RIPK3	529.625	TRUE	245	69.9124	4473.51	0.0212862	enh101641-RIPK3
chr14	24900000	24905000	5001	*	chr14	24805000	24810000	5001	*	enh101649	promoter	147.371	RIPK3	529.625	TRUE	245	77.569	11431.5	0.0543942	enh101649-RIPK3
chr14	24905000	24910000	5001	*	chr14	24805000	24810000	5001	*	enh101650	genic	68.9554	RIPK3	529.625	TRUE	245	64.2482	4430.26	0.0210805	enh101650-RIPK3
chr14	24820000	24825000	5001	*	chr14	24835000	24840000	5001	*	enh101641	intergenic	63.9873	NFATC4	120.875	TRUE	246	85.1212	5446.68	0.0280285	enh101641-NFATC4
chr14	24830000	24835000	5001	*	chr14	24835000	24840000	5001	*	enh101642	intergenic	61.141	NFATC4	120.875	TRUE	246	177.923	10878.4	0.0559801	enh101642-NFATC4
chr14	24835000	24840000	5001	*	chr14	24835000	24840000	5001	*	enh101643	intergenic	65.8538	NFATC4	120.875	TRUE	246	661.834	43584.3	0.224284	enh101643-NFATC4
chr14	24835000	24840000	5001	*	chr14	24835000	24840000	5001	*	enh101644	genic	65.8461	NFATC4	120.875	TRUE	246	661.834	43579.2	0.224257	enh101644-NFATC4
chr14	24860000	24865000	5001	*	chr14	24835000	24840000	5001	*	enh101645	intergenic	60.6987	NFATC4	120.875	TRUE	246	68.1603	4137.25	0.0212902	enh101645-NFATC4
chr14	24865000	24870000	5001	*	chr14	24835000	24840000	5001	*	enh101646	intergenic	77.7043	NFATC4	120.875	TRUE	246	54.7337	4253.04	0.0218861	enh101646-NFATC4
chr14	24880000	24885000	5001	*	chr14	24835000	24840000	5001	*	enh101648	genic	63.5796	NFATC4	120.875	TRUE	246	64.2218	4083.2	0.021012	enh101648-NFATC4
chr14	24900000	24905000	5001	*	chr14	24835000	24840000	5001	*	enh101649	promoter	147.371	NFATC4	120.875	TRUE	246	42.7832	6305.02	0.0324455	enh101649-NFATC4
chr14	24805000	24810000	5001	*	chr14	24865000	24870000	5001	*	enh101640	promoter	91.4331	NYNRIN	191.875	TRUE	247	43.877	4011.81	0.0231479	enh101640-NYNRIN
chr14	24820000	24825000	5001	*	chr14	24865000	24870000	5001	*	enh101641	intergenic	63.9873	NYNRIN	191.875	TRUE	247	64.9791	4157.84	0.0239905	enh101641-NYNRIN
chr14	24830000	24835000	5001	*	chr14	24865000	24870000	5001	*	enh101642	intergenic	61.141	NYNRIN	191.875	TRUE	247	62.5916	3826.91	0.022081	enh101642-NYNRIN
chr14	24835000	24840000	5001	*	chr14	24865000	24870000	5001	*	enh101643	intergenic	65.8538	NYNRIN	191.875	TRUE	247	54.7337	3604.42	0.0207973	enh101643-NYNRIN
chr14	24835000	24840000	5001	*	chr14	24865000	24870000	5001	*	enh101644	genic	65.8461	NYNRIN	191.875	TRUE	247	54.7337	3604	0.0207948	enh101644-NYNRIN
chr14	24860000	24865000	5001	*	chr14	24865000	24870000	5001	*	enh101645	intergenic	60.6987	NYNRIN	191.875	TRUE	247	211.584	12842.9	0.0741027	enh101645-NYNRIN
chr14	24865000	24870000	5001	*	chr14	24865000	24870000	5001	*	enh101646	intergenic	77.7043	NYNRIN	191.875	TRUE	247	409.724	31837.3	0.183699	enh101646-NYNRIN
chr14	24865000	24870000	5001	*	chr14	24865000	24870000	5001	*	enh101647	promoter	64.0916	NYNRIN	191.875	TRUE	247	409.724	26259.8	0.151518	enh101647-NYNRIN
chr14	24880000	24885000	5001	*	chr14	24865000	24870000	5001	*	enh101648	genic	63.5796	NYNRIN	191.875	TRUE	247	102.438	6512.96	0.0375793	enh101648-NYNRIN
chr14	24900000	24905000	5001	*	chr14	24865000	24870000	5001	*	enh101649	promoter	147.371	NYNRIN	191.875	TRUE	247	42.2988	6233.63	0.0359676	enh101649-NYNRIN
chr14	24795000	24800000	5001	*	chr14	24895000	24900000	5001	*	enh101636	genic	87.1321	CBLN3	776	TRUE	248	35.8948	3127.59	0.0212904	enh101636-CBLN3
chr14	24800000	24805000	5001	*	chr14	24895000	24900000	5001	*	enh101639	genic	75.0707	CBLN3	776	TRUE	248	41.6371	3125.72	0.0212777	enh101639-CBLN3
chr14	24805000	24810000	5001	*	chr14	24895000	24900000	5001	*	enh101640	promoter	91.4331	CBLN3	776	TRUE	248	45.6889	4177.48	0.0284373	enh101640-CBLN3
chr14	24835000	24840000	5001	*	chr14	24895000	24900000	5001	*	enh101643	intergenic	65.8538	CBLN3	776	TRUE	248	53.6	3529.77	0.0240282	enh101643-CBLN3
chr14	24835000	24840000	5001	*	chr14	24895000	24900000	5001	*	enh101644	genic	65.8461	CBLN3	776	TRUE	248	53.6	3529.35	0.0240253	enh101644-CBLN3
chr14	24860000	24865000	5001	*	chr14	24895000	24900000	5001	*	enh101645	intergenic	60.6987	CBLN3	776	TRUE	248	56.874	3452.18	0.0235	enh101645-CBLN3
chr14	24865000	24870000	5001	*	chr14	24895000	24900000	5001	*	enh101646	intergenic	77.7043	CBLN3	776	TRUE	248	60.1102	4670.83	0.0317957	enh101646-CBLN3
chr14	24865000	24870000	5001	*	chr14	24895000	24900000	5001	*	enh101647	promoter	64.0916	CBLN3	776	TRUE	248	60.1102	3852.56	0.0262255	enh101647-CBLN3
chr14	24880000	24885000	5001	*	chr14	24895000	24900000	5001	*	enh101648	genic	63.5796	CBLN3	776	TRUE	248	96.2398	6118.89	0.0416531	enh101648-CBLN3
chr14	24900000	24905000	5001	*	chr14	24895000	24900000	5001	*	enh101649	promoter	147.371	CBLN3	776	TRUE	248	161.833	23849.5	0.16235	enh101649-CBLN3
chr14	24905000	24910000	5001	*	chr14	24895000	24900000	5001	*	enh101650	genic	68.9554	CBLN3	776	TRUE	248	71.1216	4904.22	0.0333845	enh101650-CBLN3
chr14	24910000	24915000	5001	*	chr14	24895000	24900000	5001	*	enh101651	promoter	115.191	CBLN3	776	TRUE	248	34.8349	4012.66	0.0273153	enh101651-CBLN3
chr14	24795000	24800000	5001	*	chr14	24895000	24900000	5001	*	enh101636	genic	87.1321	KHNYN	4104.38	TRUE	249	35.8948	3127.59	0.0212904	enh101636-KHNYN
chr14	24800000	24805000	5001	*	chr14	24895000	24900000	5001	*	enh101639	genic	75.0707	KHNYN	4104.38	TRUE	249	41.6371	3125.72	0.0212777	enh101639-KHNYN
chr14	24805000	24810000	5001	*	chr14	24895000	24900000	5001	*	enh101640	promoter	91.4331	KHNYN	4104.38	TRUE	249	45.6889	4177.48	0.0284373	enh101640-KHNYN
chr14	24835000	24840000	5001	*	chr14	24895000	24900000	5001	*	enh101643	intergenic	65.8538	KHNYN	4104.38	TRUE	249	53.6	3529.77	0.0240282	enh101643-KHNYN
chr14	24835000	24840000	5001	*	chr14	24895000	24900000	5001	*	enh101644	genic	65.8461	KHNYN	4104.38	TRUE	249	53.6	3529.35	0.0240253	enh101644-KHNYN
chr14	24860000	24865000	5001	*	chr14	24895000	24900000	5001	*	enh101645	intergenic	60.6987	KHNYN	4104.38	TRUE	249	56.874	3452.18	0.0235	enh101645-KHNYN
chr14	24865000	24870000	5001	*	chr14	24895000	24900000	5001	*	enh101646	intergenic	77.7043	KHNYN	4104.38	TRUE	249	60.1102	4670.83	0.0317957	enh101646-KHNYN
chr14	24865000	24870000	5001	*	chr14	24895000	24900000	5001	*	enh101647	promoter	64.0916	KHNYN	4104.38	TRUE	249	60.1102	3852.56	0.0262255	enh101647-KHNYN
chr14	24880000	24885000	5001	*	chr14	24895000	24900000	5001	*	enh101648	genic	63.5796	KHNYN	4104.38	TRUE	249	96.2398	6118.89	0.0416531	enh101648-KHNYN
chr14	24900000	24905000	5001	*	chr14	24895000	24900000	5001	*	enh101649	promoter	147.371	KHNYN	4104.38	TRUE	249	161.833	23849.5	0.16235	enh101649-KHNYN
chr14	24905000	24910000	5001	*	chr14	24895000	24900000	5001	*	enh101650	genic	68.9554	KHNYN	4104.38	TRUE	249	71.1216	4904.22	0.0333845	enh101650-KHNYN
chr14	24910000	24915000	5001	*	chr14	24895000	24900000	5001	*	enh101651	promoter	115.191	KHNYN	4104.38	TRUE	249	34.8349	4012.66	0.0273153	enh101651-KHNYN
chr14	24795000	24800000	5001	*	chr14	24905000	24910000	5001	*	enh101636	genic	87.1321	SDR39U1	1319	TRUE	250	53.3598	4649.35	0.0235909	enh101636-SDR39U1
chr14	24795000	24800000	5001	*	chr14	24905000	24910000	5001	*	enh101637	genic	80.4555	SDR39U1	1319	TRUE	250	53.3598	4293.09	0.0217833	enh101637-SDR39U1
chr14	24800000	24805000	5001	*	chr14	24905000	24910000	5001	*	enh101638	genic	65.8994	SDR39U1	1319	TRUE	250	67.6582	4458.64	0.0226232	enh101638-SDR39U1
chr14	24800000	24805000	5001	*	chr14	24905000	24910000	5001	*	enh101639	genic	75.0707	SDR39U1	1319	TRUE	250	67.6582	5079.15	0.0257717	enh101639-SDR39U1
chr14	24805000	24810000	5001	*	chr14	24905000	24910000	5001	*	enh101640	promoter	91.4331	SDR39U1	1319	TRUE	250	64.2482	5874.41	0.0298069	enh101640-SDR39U1
chr14	24900000	24905000	5001	*	chr14	24905000	24910000	5001	*	enh101649	promoter	147.371	SDR39U1	1319	TRUE	250	204.029	30068	0.152566	enh101649-SDR39U1
chr14	24905000	24910000	5001	*	chr14	24905000	24910000	5001	*	enh101650	genic	68.9554	SDR39U1	1319	TRUE	250	474.714	32734.1	0.166094	enh101650-SDR39U1
chr14	24910000	24915000	5001	*	chr14	24905000	24910000	5001	*	enh101651	promoter	115.191	SDR39U1	1319	TRUE	250	173.674	20005.7	0.101509	enh101651-SDR39U1
chr14	24900000	24905000	5001	*	chr14	24910000	24915000	5001	*	enh101649	promoter	147.371	LOC101927045	1198.88	TRUE	251	87.1491	12843.3	0.0755338	enh101649-LOC101927045
chr14	24905000	24910000	5001	*	chr14	24910000	24915000	5001	*	enh101650	genic	68.9554	LOC101927045	1198.88	TRUE	251	173.674	11975.8	0.0704319	enh101650-LOC101927045
chr14	24910000	24915000	5001	*	chr14	24910000	24915000	5001	*	enh101651	promoter	115.191	LOC101927045	1198.88	TRUE	251	457.566	52707.4	0.309982	enh101651-LOC101927045
chr14	24910000	24915000	5001	*	chr14	24970000	24975000	5001	*	enh101651	promoter	115.191	CMA1	27.125	TRUE	252	20.8079	2396.87	0.040048	enh101651-CMA1
chr14	24950000	24955000	5001	*	chr14	24970000	24975000	5001	*	enh101652	genic	67.8771	CMA1	27.125	TRUE	252	47.8752	3249.63	0.0542962	enh101652-CMA1
chr14	24985000	24990000	5001	*	chr14	24970000	24975000	5001	*	enh101653	intergenic	70.521	CMA1	27.125	TRUE	252	52.6997	3716.43	0.0620957	enh101653-CMA1
chr14	25000000	25005000	5001	*	chr14	24970000	24975000	5001	*	enh101654	intergenic	64.975	CMA1	27.125	TRUE	252	35.903	2332.8	0.0389774	enh101654-CMA1
chr14	25005000	25010000	5001	*	chr14	24970000	24975000	5001	*	enh101655	intergenic	73.1249	CMA1	27.125	TRUE	252	35.2196	2575.43	0.0430313	enh101655-CMA1
chr14	25030000	25035000	5001	*	chr14	24970000	24975000	5001	*	enh101656	intergenic	59.9197	CMA1	27.125	TRUE	252	24.2328	1452.02	0.024261	enh101656-CMA1
chr14	25140000	25145000	5001	*	chr14	24970000	24975000	5001	*	enh101665	intergenic	81.0904	CMA1	27.125	TRUE	252	19.1493	1552.82	0.0259452	enh101665-CMA1
chr14	24910000	24915000	5001	*	chr14	25040000	25045000	5001	*	enh101651	promoter	115.191	CTSG	167	TRUE	253	13.5614	1562.15	0.0205772	enh101651-CTSG
chr14	24950000	24955000	5001	*	chr14	25040000	25045000	5001	*	enh101652	genic	67.8771	CTSG	167	TRUE	253	24.0286	1630.99	0.021484	enh101652-CTSG
chr14	24985000	24990000	5001	*	chr14	25040000	25045000	5001	*	enh101653	intergenic	70.521	CTSG	167	TRUE	253	28.3896	2002.07	0.0263719	enh101653-CTSG
chr14	25000000	25005000	5001	*	chr14	25040000	25045000	5001	*	enh101654	intergenic	64.975	CTSG	167	TRUE	253	25.7882	1675.59	0.0220715	enh101654-CTSG
chr14	25005000	25010000	5001	*	chr14	25040000	25045000	5001	*	enh101655	intergenic	73.1249	CTSG	167	TRUE	253	38.3474	2804.15	0.0369372	enh101655-CTSG
chr14	25030000	25035000	5001	*	chr14	25040000	25045000	5001	*	enh101656	intergenic	59.9197	CTSG	167	TRUE	253	100.684	6032.96	0.0794684	enh101656-CTSG
chr14	25045000	25050000	5001	*	chr14	25040000	25045000	5001	*	enh101657	promoter	80.7293	CTSG	167	TRUE	253	149.134	12039.5	0.158589	enh101657-CTSG
chr14	25050000	25055000	5001	*	chr14	25040000	25045000	5001	*	enh101658	intergenic	63.845	CTSG	167	TRUE	253	87.09	5560.27	0.0732418	enh101658-CTSG
chr14	25070000	25075000	5001	*	chr14	25040000	25045000	5001	*	enh101659	intergenic	62.8047	CTSG	167	TRUE	253	38.6213	2425.6	0.0319509	enh101659-CTSG
chr14	25125000	25130000	5001	*	chr14	25040000	25045000	5001	*	enh101662	intergenic	61.9429	CTSG	167	TRUE	253	24.5395	1520.05	0.0200226	enh101662-CTSG
chr14	25045000	25050000	5001	*	chr14	25075000	25080000	5001	*	enh101657	promoter	80.7293	GZMH	30.625	TRUE	254	49.6231	4006.04	0.0482714	enh101657-GZMH
chr14	25050000	25055000	5001	*	chr14	25075000	25080000	5001	*	enh101658	intergenic	63.845	GZMH	30.625	TRUE	254	42.8237	2734.08	0.0329447	enh101658-GZMH
chr14	25070000	25075000	5001	*	chr14	25075000	25080000	5001	*	enh101659	intergenic	62.8047	GZMH	30.625	TRUE	254	183.438	11520.8	0.138821	enh101659-GZMH
chr14	25080000	25085000	5001	*	chr14	25075000	25080000	5001	*	enh101660	intergenic	67.4723	GZMH	30.625	TRUE	254	201.862	13620.1	0.164118	enh101660-GZMH
chr14	25100000	25105000	5001	*	chr14	25075000	25080000	5001	*	enh101661	promoter	64.3703	GZMH	30.625	TRUE	254	46.7735	3010.82	0.0362794	enh101661-GZMH
chr14	25130000	25135000	5001	*	chr14	25075000	25080000	5001	*	enh101663	intergenic	65.1812	GZMH	30.625	TRUE	254	26.7219	1741.77	0.0209877	enh101663-GZMH
chr14	25140000	25145000	5001	*	chr14	25075000	25080000	5001	*	enh101665	intergenic	81.0904	GZMH	30.625	TRUE	254	21.8442	1771.35	0.0213442	enh101665-GZMH
chr14	25145000	25150000	5001	*	chr14	25075000	25080000	5001	*	enh101666	intergenic	72.8451	GZMH	30.625	TRUE	254	25.5597	1861.9	0.0224353	enh101666-GZMH
chr14	25070000	25075000	5001	*	chr14	25100000	25105000	5001	*	enh101659	intergenic	62.8047	GZMB	44.875	TRUE	255	45.2611	2842.61	0.0295336	enh101659-GZMB
chr14	25080000	25085000	5001	*	chr14	25100000	25105000	5001	*	enh101660	intergenic	67.4723	GZMB	44.875	TRUE	255	53.6384	3619.11	0.037601	enh101660-GZMB
chr14	25100000	25105000	5001	*	chr14	25100000	25105000	5001	*	enh101661	promoter	64.3703	GZMB	44.875	TRUE	255	577.889	37198.9	0.386482	enh101661-GZMB
chr14	25125000	25130000	5001	*	chr14	25100000	25105000	5001	*	enh101662	intergenic	61.9429	GZMB	44.875	TRUE	255	51.9506	3217.97	0.0334334	enh101662-GZMB
chr14	25130000	25135000	5001	*	chr14	25100000	25105000	5001	*	enh101663	intergenic	65.1812	GZMB	44.875	TRUE	255	41.1671	2683.32	0.0278786	enh101663-GZMB
chr14	25130000	25135000	5001	*	chr14	25100000	25105000	5001	*	enh101664	intergenic	61.852	GZMB	44.875	TRUE	255	41.1671	2546.26	0.0264547	enh101664-GZMB
chr14	25140000	25145000	5001	*	chr14	25100000	25105000	5001	*	enh101665	intergenic	81.0904	GZMB	44.875	TRUE	255	28.0333	2273.23	0.0236179	enh101665-GZMB
chr14	25260000	25265000	5001	*	chr14	25275000	25280000	5001	*	enh101675	intergenic	58.3579	STXBP6	1462.5	TRUE	256	41.2155	2405.25	0.0296607	enh101675-STXBP6
chr14	25265000	25270000	5001	*	chr14	25275000	25280000	5001	*	enh101676	intergenic	63.2152	STXBP6	1462.5	TRUE	256	69.2142	4375.39	0.0539559	enh101676-STXBP6
chr14	25275000	25280000	5001	*	chr14	25275000	25280000	5001	*	enh101677	intergenic	59.4485	STXBP6	1462.5	TRUE	256	452.873	26922.6	0.332001	enh101677-STXBP6
chr14	25285000	25290000	5001	*	chr14	25275000	25280000	5001	*	enh101678	genic	57.9756	STXBP6	1462.5	TRUE	256	62.209	3606.61	0.0444755	enh101678-STXBP6
chr14	25600000	25605000	5001	*	chr14	25275000	25280000	5001	*	enh101700	intergenic	66.4068	STXBP6	1462.5	TRUE	256	42.6967	2835.35	0.0349646	enh101700-STXBP6
chr14	26495000	26500000	5001	*	chr14	26915000	26920000	5001	*	enh101705	intergenic	60.6857	NOVA1	334.25	TRUE	257	4.37657	265.595	0.0245441	enh101705-NOVA1
chr14	26505000	26510000	5001	*	chr14	26915000	26920000	5001	*	enh101706	intergenic	63.005	NOVA1	334.25	TRUE	257	5.72108	360.457	0.0333104	enh101706-NOVA1
chr14	26595000	26600000	5001	*	chr14	26915000	26920000	5001	*	enh101707	intergenic	57.3928	NOVA1	334.25	TRUE	257	5.0681	290.872	0.02688	enh101707-NOVA1
chr14	26610000	26615000	5001	*	chr14	26915000	26920000	5001	*	enh101708	intergenic	55.9968	NOVA1	334.25	TRUE	257	4.25589	238.316	0.0220232	enh101708-NOVA1
chr14	26845000	26850000	5001	*	chr14	26915000	26920000	5001	*	enh101710	intergenic	55.8366	NOVA1	334.25	TRUE	257	12.9153	721.148	0.0666425	enh101710-NOVA1
chr14	27065000	27070000	5001	*	chr14	26915000	26920000	5001	*	enh101711	promoter	61.9208	NOVA1	334.25	TRUE	257	12.5748	778.642	0.0719555	enh101711-NOVA1
chr14	27160000	27165000	5001	*	chr14	26915000	26920000	5001	*	enh101712	intergenic	65.6185	NOVA1	334.25	TRUE	257	4.27766	280.694	0.0259393	enh101712-NOVA1
chr14	27175000	27180000	5001	*	chr14	26915000	26920000	5001	*	enh101713	intergenic	67.4583	NOVA1	334.25	TRUE	257	5.12565	345.768	0.031953	enh101713-NOVA1
chr14	27235000	27240000	5001	*	chr14	26915000	26920000	5001	*	enh101714	intergenic	66.712	NOVA1	334.25	TRUE	257	4.67165	311.655	0.0288005	enh101714-NOVA1
chr14	27310000	27315000	5001	*	chr14	26915000	26920000	5001	*	enh101715	intergenic	57.0267	NOVA1	334.25	TRUE	257	8.31831	474.365	0.0438368	enh101715-NOVA1
chr14	27330000	27335000	5001	*	chr14	26915000	26920000	5001	*	enh101716	intergenic	58.7127	NOVA1	334.25	TRUE	257	6.96743	409.077	0.0378034	enh101716-NOVA1
chr14	29120000	29125000	5001	*	chr14	26915000	26920000	5001	*	enh101741	intergenic	86.4103	NOVA1	334.25	TRUE	257	6.18775	534.686	0.0494112	enh101741-NOVA1
chr14	29120000	29125000	5001	*	chr14	26915000	26920000	5001	*	enh101742	intergenic	70.7402	NOVA1	334.25	TRUE	257	6.18775	437.723	0.0404507	enh101742-NOVA1
chr14	27160000	27165000	5001	*	chr14	27240000	27245000	5001	*	enh101712	intergenic	65.6185	LOC101927062	143.5	TRUE	258	11.6583	765	0.0306518	enh101712-LOC101927062
chr14	27175000	27180000	5001	*	chr14	27240000	27245000	5001	*	enh101713	intergenic	67.4583	LOC101927062	143.5	TRUE	258	17.8808	1206.21	0.0483301	enh101713-LOC101927062
chr14	27235000	27240000	5001	*	chr14	27240000	27245000	5001	*	enh101714	intergenic	66.712	LOC101927062	143.5	TRUE	258	148.965	9937.77	0.398184	enh101714-LOC101927062
chr14	27310000	27315000	5001	*	chr14	27240000	27245000	5001	*	enh101715	intergenic	57.0267	LOC101927062	143.5	TRUE	258	11.3353	646.415	0.0259004	enh101715-LOC101927062
chr14	27330000	27335000	5001	*	chr14	27240000	27245000	5001	*	enh101716	intergenic	58.7127	LOC101927062	143.5	TRUE	258	16.7103	981.107	0.0393107	enh101716-LOC101927062
chr14	26845000	26850000	5001	*	chr14	27275000	27280000	5001	*	enh101710	intergenic	55.8366	LOC102724890	27.375	TRUE	259	7.31553	408.474	0.0279427	enh101710-LOC102724890
chr14	27065000	27070000	5001	*	chr14	27275000	27280000	5001	*	enh101711	promoter	61.9208	LOC102724890	27.375	TRUE	259	8.54717	529.247	0.0362045	enh101711-LOC102724890
chr14	27160000	27165000	5001	*	chr14	27275000	27280000	5001	*	enh101712	intergenic	65.6185	LOC102724890	27.375	TRUE	259	12.7205	834.702	0.0570999	enh101712-LOC102724890
chr14	27175000	27180000	5001	*	chr14	27275000	27280000	5001	*	enh101713	intergenic	67.4583	LOC102724890	27.375	TRUE	259	5.2259	352.53	0.0241157	enh101713-LOC102724890
chr14	27235000	27240000	5001	*	chr14	27275000	27280000	5001	*	enh101714	intergenic	66.712	LOC102724890	27.375	TRUE	259	32.7458	2184.54	0.149439	enh101714-LOC102724890
chr14	27310000	27315000	5001	*	chr14	27275000	27280000	5001	*	enh101715	intergenic	57.0267	LOC102724890	27.375	TRUE	259	28.27	1612.14	0.110283	enh101715-LOC102724890
chr14	27330000	27335000	5001	*	chr14	27275000	27280000	5001	*	enh101716	intergenic	58.7127	LOC102724890	27.375	TRUE	259	16.5753	973.181	0.066573	enh101716-LOC102724890
chr14	26845000	26850000	5001	*	chr14	27340000	27345000	5001	*	enh101710	intergenic	55.8366	MIR4307HG	92.25	TRUE	260	9.92664	554.269	0.0336377	enh101710-MIR4307HG
chr14	27065000	27070000	5001	*	chr14	27340000	27345000	5001	*	enh101711	promoter	61.9208	MIR4307HG	92.25	TRUE	260	5.79894	359.075	0.0217917	enh101711-MIR4307HG
chr14	27175000	27180000	5001	*	chr14	27340000	27345000	5001	*	enh101713	intergenic	67.4583	MIR4307HG	92.25	TRUE	260	10.6367	717.537	0.0435461	enh101713-MIR4307HG
chr14	27235000	27240000	5001	*	chr14	27340000	27345000	5001	*	enh101714	intergenic	66.712	MIR4307HG	92.25	TRUE	260	13.4647	898.259	0.0545138	enh101714-MIR4307HG
chr14	27310000	27315000	5001	*	chr14	27340000	27345000	5001	*	enh101715	intergenic	57.0267	MIR4307HG	92.25	TRUE	260	33.5653	1914.12	0.116165	enh101715-MIR4307HG
chr14	27330000	27335000	5001	*	chr14	27340000	27345000	5001	*	enh101716	intergenic	58.7127	MIR4307HG	92.25	TRUE	260	59.4418	3489.99	0.211802	enh101716-MIR4307HG
chr14	28785000	28790000	5001	*	chr14	27340000	27345000	5001	*	enh101734	intergenic	62.1839	MIR4307HG	92.25	TRUE	260	9.01639	560.675	0.0340264	enh101734-MIR4307HG
chr14	27870000	27875000	5001	*	chr14	28080000	28085000	5001	*	enh101717	intergenic	59.2417	LINC00645	78.125	TRUE	261	7.26938	430.65	0.0325083	enh101717-LINC00645
chr14	27895000	27900000	5001	*	chr14	28080000	28085000	5001	*	enh101718	intergenic	75.9768	LINC00645	78.125	TRUE	261	4.63936	352.484	0.0266078	enh101718-LINC00645
chr14	27910000	27915000	5001	*	chr14	28080000	28085000	5001	*	enh101719	intergenic	64.6292	LINC00645	78.125	TRUE	261	6.49775	419.944	0.0317001	enh101719-LINC00645
chr14	27995000	28000000	5001	*	chr14	28080000	28085000	5001	*	enh101720	intergenic	57.8098	LINC00645	78.125	TRUE	261	10.2888	594.794	0.0448989	enh101720-LINC00645
chr14	28160000	28165000	5001	*	chr14	28080000	28085000	5001	*	enh101721	intergenic	56.0992	LINC00645	78.125	TRUE	261	11.4322	641.34	0.0484125	enh101721-LINC00645
chr14	28250000	28255000	5001	*	chr14	28080000	28085000	5001	*	enh101722	intergenic	59.9408	LINC00645	78.125	TRUE	261	6.36037	381.246	0.0287789	enh101722-LINC00645
chr14	28275000	28280000	5001	*	chr14	28080000	28085000	5001	*	enh101723	intergenic	60.1372	LINC00645	78.125	TRUE	261	7.79185	468.58	0.0353715	enh101723-LINC00645
chr14	28280000	28285000	5001	*	chr14	28080000	28085000	5001	*	enh101724	intergenic	68.9436	LINC00645	78.125	TRUE	261	6.31857	435.625	0.0328838	enh101724-LINC00645
chr14	28280000	28285000	5001	*	chr14	28080000	28085000	5001	*	enh101725	intergenic	68.5441	LINC00645	78.125	TRUE	261	6.31857	433.1	0.0326933	enh101725-LINC00645
chr14	28285000	28290000	5001	*	chr14	28080000	28085000	5001	*	enh101726	intergenic	82.3593	LINC00645	78.125	TRUE	261	8.16712	672.638	0.0507751	enh101726-LINC00645
chr14	28375000	28380000	5001	*	chr14	28080000	28085000	5001	*	enh101728	intergenic	61.8786	LINC00645	78.125	TRUE	261	7.43488	460.06	0.0347283	enh101728-LINC00645
chr14	28525000	28530000	5001	*	chr14	28080000	28085000	5001	*	enh101729	intergenic	75.5794	LINC00645	78.125	TRUE	261	6.28477	474.999	0.035856	enh101729-LINC00645
chr14	28665000	28670000	5001	*	chr14	28080000	28085000	5001	*	enh101733	intergenic	62.1	LINC00645	78.125	TRUE	261	5.76473	357.99	0.0270234	enh101733-LINC00645
chr14	28840000	28845000	5001	*	chr14	28080000	28085000	5001	*	enh101735	intergenic	58.0516	LINC00645	78.125	TRUE	261	6.37195	369.902	0.0279226	enh101735-LINC00645
chr14	29075000	29080000	5001	*	chr14	28080000	28085000	5001	*	enh101740	intergenic	57.9286	LINC00645	78.125	TRUE	261	6.82724	395.492	0.0298543	enh101740-LINC00645
chr14	28785000	28790000	5001	*	chr14	29190000	29195000	5001	*	enh101734	intergenic	62.1839	FOXG1-AS1	115.5	TRUE	262	5.4714	340.233	0.0251806	enh101734-FOXG1-AS1
chr14	28980000	28985000	5001	*	chr14	29190000	29195000	5001	*	enh101738	intergenic	70.4483	FOXG1-AS1	115.5	TRUE	262	4.42076	311.435	0.0230493	enh101738-FOXG1-AS1
chr14	28995000	29000000	5001	*	chr14	29190000	29195000	5001	*	enh101739	intergenic	66.1076	FOXG1-AS1	115.5	TRUE	262	4.73359	312.927	0.0231597	enh101739-FOXG1-AS1
chr14	29075000	29080000	5001	*	chr14	29190000	29195000	5001	*	enh101740	intergenic	57.9286	FOXG1-AS1	115.5	TRUE	262	5.29363	306.653	0.0226953	enh101740-FOXG1-AS1
chr14	29120000	29125000	5001	*	chr14	29190000	29195000	5001	*	enh101741	intergenic	86.4103	FOXG1-AS1	115.5	TRUE	262	13.1416	1135.57	0.084043	enh101741-FOXG1-AS1
chr14	29120000	29125000	5001	*	chr14	29190000	29195000	5001	*	enh101742	intergenic	70.7402	FOXG1-AS1	115.5	TRUE	262	13.1416	929.637	0.0688022	enh101742-FOXG1-AS1
chr14	29235000	29240000	5001	*	chr14	29190000	29195000	5001	*	enh101743	promoter	63.4595	FOXG1-AS1	115.5	TRUE	262	19.1126	1212.88	0.0897648	enh101743-FOXG1-AS1
chr14	30395000	30400000	5001	*	chr14	29190000	29195000	5001	*	enh101745	promoter	76.4051	FOXG1-AS1	115.5	TRUE	262	5.37645	410.788	0.0304023	enh101745-FOXG1-AS1
chr14	29235000	29240000	5001	*	chr14	29235000	29240000	5001	*	enh101743	promoter	63.4595	FOXG1	23.875	TRUE	263	566.717	35963.6	0.813412	enh101743-FOXG1
chr14	29120000	29125000	5001	*	chr14	29240000	29245000	5001	*	enh101741	intergenic	86.4103	LINC01551	54.5	TRUE	264	5.4959	474.903	0.0240923	enh101741-LINC01551
chr14	29235000	29240000	5001	*	chr14	29240000	29245000	5001	*	enh101743	promoter	63.4595	LINC01551	54.5	TRUE	264	154.566	9808.65	0.497603	enh101743-LINC01551
chr14	29120000	29125000	5001	*	chr14	29250000	29255000	5001	*	enh101741	intergenic	86.4103	LOC105370424	7.25	TRUE	265	7.52984	650.655	0.0559893	enh101741-LOC105370424
chr14	29120000	29125000	5001	*	chr14	29250000	29255000	5001	*	enh101742	intergenic	70.7402	LOC105370424	7.25	TRUE	265	7.52984	532.662	0.0458359	enh101742-LOC105370424
chr14	29235000	29240000	5001	*	chr14	29250000	29255000	5001	*	enh101743	promoter	63.4595	LOC105370424	7.25	TRUE	265	42.3112	2685.05	0.23105	enh101743-LOC105370424
chr14	30880000	30885000	5001	*	chr14	29250000	29255000	5001	*	enh101749	intergenic	61.5373	LOC105370424	7.25	TRUE	265	3.78337	232.818	0.0200342	enh101749-LOC105370424
chr14	31025000	31030000	5001	*	chr14	29250000	29255000	5001	*	enh101751	promoter	92.0214	LOC105370424	7.25	TRUE	265	4.46248	410.644	0.0353361	enh101751-LOC105370424
chr14	29235000	29240000	5001	*	chr14	30045000	30050000	5001	*	enh101743	promoter	63.4595	PRKD1	933.375	TRUE	266	9.45733	600.157	0.0967157	enh101743-PRKD1
chr14	30325000	30330000	5001	*	chr14	30045000	30050000	5001	*	enh101744	genic	59.7805	PRKD1	933.375	TRUE	266	5.86671	350.715	0.0565179	enh101744-PRKD1
chr14	30395000	30400000	5001	*	chr14	30045000	30050000	5001	*	enh101745	promoter	76.4051	PRKD1	933.375	TRUE	266	2.21698	169.389	0.0272971	enh101745-PRKD1
chr14	30740000	30745000	5001	*	chr14	30045000	30050000	5001	*	enh101746	intergenic	63.3243	PRKD1	933.375	TRUE	266	1.999	126.585	0.0203993	enh101746-PRKD1
chr14	30750000	30755000	5001	*	chr14	30045000	30050000	5001	*	enh101747	intergenic	55.055	PRKD1	933.375	TRUE	266	2.54073	139.88	0.0225417	enh101747-PRKD1
chr14	30880000	30885000	5001	*	chr14	30045000	30050000	5001	*	enh101749	intergenic	61.5373	PRKD1	933.375	TRUE	266	5.28533	325.245	0.0524135	enh101749-PRKD1
chr14	30975000	30980000	5001	*	chr14	30045000	30050000	5001	*	enh101750	intergenic	55.6384	PRKD1	933.375	TRUE	266	2.87963	160.218	0.0258192	enh101750-PRKD1
chr14	31025000	31030000	5001	*	chr14	30045000	30050000	5001	*	enh101751	promoter	92.0214	PRKD1	933.375	TRUE	266	1.66241	152.977	0.0246524	enh101751-PRKD1
chr14	31045000	31050000	5001	*	chr14	30045000	30050000	5001	*	enh101753	genic	62.7439	PRKD1	933.375	TRUE	266	2.35292	147.631	0.0237909	enh101753-PRKD1
chr14	31340000	31345000	5001	*	chr14	30045000	30050000	5001	*	enh101767	promoter	79.9847	PRKD1	933.375	TRUE	266	3.38287	270.578	0.0436038	enh101767-PRKD1
chr14	32335000	32340000	5001	*	chr14	30045000	30050000	5001	*	enh101809	intergenic	70.1365	PRKD1	933.375	TRUE	266	2.89491	203.039	0.0327199	enh101809-PRKD1
chr14	32365000	32370000	5001	*	chr14	30045000	30050000	5001	*	enh101813	intergenic	69.7696	PRKD1	933.375	TRUE	266	1.80797	126.141	0.0203277	enh101813-PRKD1
chr14	31025000	31030000	5001	*	chr14	31025000	31030000	5001	*	enh101751	promoter	92.0214	G2E3	1061.38	TRUE	267	475.253	43733.5	0.569469	enh101751-G2E3
chr14	31040000	31045000	5001	*	chr14	31025000	31030000	5001	*	enh101752	genic	61.5353	G2E3	1061.38	TRUE	267	61.1341	3761.91	0.0489852	enh101752-G2E3
chr14	31045000	31050000	5001	*	chr14	31025000	31030000	5001	*	enh101753	genic	62.7439	G2E3	1061.38	TRUE	267	42.6946	2678.82	0.0348819	enh101753-G2E3
chr14	31070000	31075000	5001	*	chr14	31025000	31030000	5001	*	enh101754	genic	74.5544	G2E3	1061.38	TRUE	267	22.9515	1711.14	0.0222813	enh101754-G2E3
chr14	31080000	31085000	5001	*	chr14	31025000	31030000	5001	*	enh101755	genic	69.3957	G2E3	1061.38	TRUE	267	24.7332	1716.37	0.0223495	enh101755-G2E3
chr14	31090000	31095000	5001	*	chr14	31025000	31030000	5001	*	enh101757	promoter	105.728	G2E3	1061.38	TRUE	267	18.9211	2000.5	0.0260492	enh101757-G2E3
chr14	31070000	31075000	5001	*	chr14	31090000	31095000	5001	*	enh101754	genic	74.5544	SCFD1	1664	TRUE	268	29.0958	2169.22	0.0245036	enh101754-SCFD1
chr14	31080000	31085000	5001	*	chr14	31090000	31095000	5001	*	enh101755	genic	69.3957	SCFD1	1664	TRUE	268	52.6535	3653.93	0.0412749	enh101755-SCFD1
chr14	31085000	31090000	5001	*	chr14	31090000	31095000	5001	*	enh101756	genic	79.1151	SCFD1	1664	TRUE	268	135.555	10724.4	0.121143	enh101756-SCFD1
chr14	31090000	31095000	5001	*	chr14	31090000	31095000	5001	*	enh101757	promoter	105.728	SCFD1	1664	TRUE	268	364.67	38556	0.43553	enh101757-SCFD1
chr14	31305000	31310000	5001	*	chr14	31340000	31345000	5001	*	enh101764	intergenic	73.2284	COCH	297.5	TRUE	269	29.0012	2123.71	0.023221	enh101764-COCH
chr14	31315000	31320000	5001	*	chr14	31340000	31345000	5001	*	enh101765	intergenic	83.6088	COCH	297.5	TRUE	269	42.8041	3578.8	0.0391312	enh101765-COCH
chr14	31335000	31340000	5001	*	chr14	31340000	31345000	5001	*	enh101766	intergenic	60.3962	COCH	297.5	TRUE	269	152.635	9218.56	0.100797	enh101766-COCH
chr14	31340000	31345000	5001	*	chr14	31340000	31345000	5001	*	enh101767	promoter	79.9847	COCH	297.5	TRUE	269	465.228	37211.1	0.406872	enh101767-COCH
chr14	31345000	31350000	5001	*	chr14	31340000	31345000	5001	*	enh101768	genic	61.4985	COCH	297.5	TRUE	269	135.496	8332.83	0.0911124	enh101768-COCH
chr14	31305000	31310000	5001	*	chr14	31345000	31350000	5001	*	enh101764	intergenic	73.2284	LOC100506071	99.125	TRUE	270	27.6087	2021.74	0.0260954	enh101764-LOC100506071
chr14	31315000	31320000	5001	*	chr14	31345000	31350000	5001	*	enh101765	intergenic	83.6088	LOC100506071	99.125	TRUE	270	25.6568	2145.13	0.027688	enh101765-LOC100506071
chr14	31335000	31340000	5001	*	chr14	31345000	31350000	5001	*	enh101766	intergenic	60.3962	LOC100506071	99.125	TRUE	270	76.8286	4640.16	0.0598921	enh101766-LOC100506071
chr14	31340000	31345000	5001	*	chr14	31345000	31350000	5001	*	enh101767	promoter	79.9847	LOC100506071	99.125	TRUE	270	135.496	10837.6	0.139885	enh101767-LOC100506071
chr14	31345000	31350000	5001	*	chr14	31345000	31350000	5001	*	enh101768	genic	61.4985	LOC100506071	99.125	TRUE	270	393.069	24173.2	0.312012	enh101768-LOC100506071
chr14	31090000	31095000	5001	*	chr14	31360000	31365000	5001	*	enh101757	promoter	105.728	STRN3	3538.25	TRUE	271	10.0104	1058.39	0.0231061	enh101757-STRN3
chr14	31165000	31170000	5001	*	chr14	31360000	31365000	5001	*	enh101759	genic	66.9773	STRN3	3538.25	TRUE	271	18.4805	1237.77	0.0270224	enh101759-STRN3
chr14	31315000	31320000	5001	*	chr14	31360000	31365000	5001	*	enh101765	intergenic	83.6088	STRN3	3538.25	TRUE	271	30.97	2589.37	0.0565297	enh101765-STRN3
chr14	31335000	31340000	5001	*	chr14	31360000	31365000	5001	*	enh101766	intergenic	60.3962	STRN3	3538.25	TRUE	271	37.0521	2237.8	0.0488545	enh101766-STRN3
chr14	31340000	31345000	5001	*	chr14	31360000	31365000	5001	*	enh101767	promoter	79.9847	STRN3	3538.25	TRUE	271	54.9587	4395.85	0.0959678	enh101767-STRN3
chr14	31345000	31350000	5001	*	chr14	31360000	31365000	5001	*	enh101768	genic	61.4985	STRN3	3538.25	TRUE	271	56.0571	3447.43	0.0752624	enh101768-STRN3
chr14	31395000	31400000	5001	*	chr14	31360000	31365000	5001	*	enh101769	genic	59.791	STRN3	3538.25	TRUE	271	19.1475	1144.85	0.0249937	enh101769-STRN3
chr14	31435000	31440000	5001	*	chr14	31360000	31365000	5001	*	enh101770	genic	65.6755	STRN3	3538.25	TRUE	271	18.5779	1220.11	0.0266368	enh101770-STRN3
chr14	31495000	31500000	5001	*	chr14	31360000	31365000	5001	*	enh101773	promoter	128.691	STRN3	3538.25	TRUE	271	10.6983	1376.77	0.0300569	enh101773-STRN3
chr14	31675000	31680000	5001	*	chr14	31360000	31365000	5001	*	enh101785	promoter	132.749	STRN3	3538.25	TRUE	271	7.09333	941.63	0.0205571	enh101785-STRN3
chr14	31395000	31400000	5001	*	chr14	31490000	31495000	5001	*	enh101769	genic	59.791	AP4S1	2915.25	TRUE	272	20.6993	1237.63	0.0208522	enh101769-AP4S1
chr14	31445000	31450000	5001	*	chr14	31490000	31495000	5001	*	enh101771	genic	65.1078	AP4S1	2915.25	TRUE	272	28.2855	1841.61	0.0310283	enh101771-AP4S1
chr14	31460000	31465000	5001	*	chr14	31490000	31495000	5001	*	enh101772	genic	62.1596	AP4S1	2915.25	TRUE	272	50.9922	3169.65	0.0534038	enh101772-AP4S1
chr14	31495000	31500000	5001	*	chr14	31490000	31495000	5001	*	enh101773	promoter	128.691	AP4S1	2915.25	TRUE	272	105.887	13626.7	0.229589	enh101773-AP4S1
chr14	31515000	31520000	5001	*	chr14	31490000	31495000	5001	*	enh101774	genic	67.8174	AP4S1	2915.25	TRUE	272	46.4365	3149.2	0.0530593	enh101774-AP4S1
chr14	31520000	31525000	5001	*	chr14	31490000	31495000	5001	*	enh101775	genic	64.0048	AP4S1	2915.25	TRUE	272	31.5534	2019.57	0.0340266	enh101775-AP4S1
chr14	31535000	31540000	5001	*	chr14	31490000	31495000	5001	*	enh101776	genic	81.4123	AP4S1	2915.25	TRUE	272	29.3965	2393.24	0.0403224	enh101776-AP4S1
chr14	31550000	31555000	5001	*	chr14	31490000	31495000	5001	*	enh101777	genic	64.3554	AP4S1	2915.25	TRUE	272	34.9941	2252.06	0.0379437	enh101777-AP4S1
chr14	31560000	31565000	5001	*	chr14	31490000	31495000	5001	*	enh101778	intergenic	91.0457	AP4S1	2915.25	TRUE	272	23.6192	2150.43	0.0362314	enh101778-AP4S1
chr14	31675000	31680000	5001	*	chr14	31490000	31495000	5001	*	enh101785	promoter	132.749	AP4S1	2915.25	TRUE	272	15.5409	2063.03	0.0347589	enh101785-AP4S1
chr14	31435000	31440000	5001	*	chr14	31565000	31570000	5001	*	enh101770	genic	65.6755	HECTD1	4303.12	TRUE	273	27.2011	1786.45	0.0257137	enh101770-HECTD1
chr14	31495000	31500000	5001	*	chr14	31565000	31570000	5001	*	enh101773	promoter	128.691	HECTD1	4303.12	TRUE	273	20.9786	2699.76	0.0388598	enh101773-HECTD1
chr14	31515000	31520000	5001	*	chr14	31565000	31570000	5001	*	enh101774	genic	67.8174	HECTD1	4303.12	TRUE	273	25.2697	1713.73	0.024667	enh101774-HECTD1
chr14	31520000	31525000	5001	*	chr14	31565000	31570000	5001	*	enh101775	genic	64.0048	HECTD1	4303.12	TRUE	273	23.3413	1493.96	0.0215037	enh101775-HECTD1
chr14	31535000	31540000	5001	*	chr14	31565000	31570000	5001	*	enh101776	genic	81.4123	HECTD1	4303.12	TRUE	273	31.3786	2554.61	0.0367705	enh101776-HECTD1
chr14	31550000	31555000	5001	*	chr14	31565000	31570000	5001	*	enh101777	genic	64.3554	HECTD1	4303.12	TRUE	273	52.6658	3389.33	0.0487854	enh101777-HECTD1
chr14	31560000	31565000	5001	*	chr14	31565000	31570000	5001	*	enh101778	intergenic	91.0457	HECTD1	4303.12	TRUE	273	175.123	15944.2	0.229497	enh101778-HECTD1
chr14	31595000	31600000	5001	*	chr14	31565000	31570000	5001	*	enh101779	genic	76.6194	HECTD1	4303.12	TRUE	273	47.7533	3658.83	0.0526644	enh101779-HECTD1
chr14	31605000	31610000	5001	*	chr14	31565000	31570000	5001	*	enh101780	genic	60.496	HECTD1	4303.12	TRUE	273	35.5902	2153.07	0.0309908	enh101780-HECTD1
chr14	31665000	31670000	5001	*	chr14	31565000	31570000	5001	*	enh101784	genic	81.2515	HECTD1	4303.12	TRUE	273	18.4923	1502.53	0.0216271	enh101784-HECTD1
chr14	31675000	31680000	5001	*	chr14	31565000	31570000	5001	*	enh101785	promoter	132.749	HECTD1	4303.12	TRUE	273	17.3591	2304.4	0.033169	enh101785-HECTD1
chr14	31675000	31680000	5001	*	chr14	31760000	31765000	5001	*	enh101785	promoter	132.749	HEATR5A	1477.88	TRUE	274	21.6289	2871.21	0.0346207	enh101785-HEATR5A
chr14	31695000	31700000	5001	*	chr14	31760000	31765000	5001	*	enh101786	intergenic	88.3843	HEATR5A	1477.88	TRUE	274	19.5418	1727.19	0.0208262	enh101786-HEATR5A
chr14	31715000	31720000	5001	*	chr14	31760000	31765000	5001	*	enh101789	intergenic	57.6507	HEATR5A	1477.88	TRUE	274	31.964	1842.75	0.0222196	enh101789-HEATR5A
chr14	31730000	31735000	5001	*	chr14	31760000	31765000	5001	*	enh101790	intergenic	61.6951	HEATR5A	1477.88	TRUE	274	38.5831	2380.39	0.0287024	enh101790-HEATR5A
chr14	31740000	31745000	5001	*	chr14	31760000	31765000	5001	*	enh101791	intergenic	79.1842	HEATR5A	1477.88	TRUE	274	45.0668	3568.58	0.0430294	enh101791-HEATR5A
chr14	31750000	31755000	5001	*	chr14	31760000	31765000	5001	*	enh101792	intergenic	85.2176	HEATR5A	1477.88	TRUE	274	85.3643	7274.54	0.0877154	enh101792-HEATR5A
chr14	31760000	31765000	5001	*	chr14	31760000	31765000	5001	*	enh101793	genic	66.0078	HEATR5A	1477.88	TRUE	274	423.991	27986.7	0.33746	enh101793-HEATR5A
chr14	31805000	31810000	5001	*	chr14	31760000	31765000	5001	*	enh101794	genic	68.8956	HEATR5A	1477.88	TRUE	274	31.9665	2202.35	0.0265557	enh101794-HEATR5A
chr14	31875000	31880000	5001	*	chr14	31885000	31890000	5001	*	enh101797	genic	74.0263	LOC101927124	609.125	TRUE	275	69.9057	5174.86	0.0573853	enh101797-LOC101927124
chr14	31885000	31890000	5001	*	chr14	31885000	31890000	5001	*	enh101798	promoter	103.277	LOC101927124	609.125	TRUE	275	413.907	42747.2	0.474034	enh101798-LOC101927124
chr14	31925000	31930000	5001	*	chr14	31885000	31890000	5001	*	enh101799	promoter	100.438	LOC101927124	609.125	TRUE	275	31.1605	3129.7	0.034706	enh101799-LOC101927124
chr14	31750000	31755000	5001	*	chr14	31915000	31920000	5001	*	enh101792	intergenic	85.2176	DTD2	712.5	TRUE	276	11.004	937.731	0.0223294	enh101792-DTD2
chr14	31805000	31810000	5001	*	chr14	31915000	31920000	5001	*	enh101794	genic	68.8956	DTD2	712.5	TRUE	276	12.8111	882.626	0.0210172	enh101794-DTD2
chr14	31875000	31880000	5001	*	chr14	31915000	31920000	5001	*	enh101797	genic	74.0263	DTD2	712.5	TRUE	276	11.7106	866.89	0.0206425	enh101797-DTD2
chr14	31885000	31890000	5001	*	chr14	31915000	31920000	5001	*	enh101798	promoter	103.277	DTD2	712.5	TRUE	276	33.8467	3495.6	0.0832377	enh101798-DTD2
chr14	31925000	31930000	5001	*	chr14	31915000	31920000	5001	*	enh101799	promoter	100.438	DTD2	712.5	TRUE	276	65.1592	6544.46	0.155838	enh101799-DTD2
chr14	31950000	31955000	5001	*	chr14	31915000	31920000	5001	*	enh101800	genic	65.0358	DTD2	712.5	TRUE	276	19.4326	1263.82	0.0300942	enh101800-DTD2
chr14	31955000	31960000	5001	*	chr14	31915000	31920000	5001	*	enh101802	intergenic	67.5519	DTD2	712.5	TRUE	276	12.6579	855.063	0.0203609	enh101802-DTD2
chr14	31960000	31965000	5001	*	chr14	31915000	31920000	5001	*	enh101803	intergenic	59.5831	DTD2	712.5	TRUE	276	17.2469	1027.62	0.0244699	enh101803-DTD2
chr14	32030000	32035000	5001	*	chr14	31915000	31920000	5001	*	enh101806	promoter	81.6258	DTD2	712.5	TRUE	276	11.0935	905.517	0.0215623	enh101806-DTD2
chr14	31925000	31930000	5001	*	chr14	31950000	31955000	5001	*	enh101799	promoter	100.438	GPR33	71.75	TRUE	277	36.7176	3687.84	0.0449158	enh101799-GPR33
chr14	31950000	31955000	5001	*	chr14	31950000	31955000	5001	*	enh101800	genic	65.0358	GPR33	71.75	TRUE	277	381.271	24796.3	0.302005	enh101800-GPR33
chr14	31955000	31960000	5001	*	chr14	31950000	31955000	5001	*	enh101801	promoter	65.4708	GPR33	71.75	TRUE	277	154.715	10129.3	0.12337	enh101801-GPR33
chr14	31955000	31960000	5001	*	chr14	31950000	31955000	5001	*	enh101802	intergenic	67.5519	GPR33	71.75	TRUE	277	154.715	10451.3	0.127291	enh101802-GPR33
chr14	31960000	31965000	5001	*	chr14	31950000	31955000	5001	*	enh101803	intergenic	59.5831	GPR33	71.75	TRUE	277	67.6383	4030.1	0.0490843	enh101803-GPR33
chr14	31970000	31975000	5001	*	chr14	31950000	31955000	5001	*	enh101804	intergenic	63.4399	GPR33	71.75	TRUE	277	33.0601	2097.33	0.0255443	enh101804-GPR33
chr14	32030000	32035000	5001	*	chr14	32030000	32035000	5001	*	enh101806	promoter	81.6258	NUBPL	1383.88	TRUE	278	502.502	41017.2	0.58804	enh101806-NUBPL
chr14	32515000	32520000	5001	*	chr14	32540000	32545000	5001	*	enh101815	intergenic	55.9427	ARHGAP5-AS1	121.875	TRUE	279	22.0283	1232.32	0.0216947	enh101815-ARHGAP5-AS1
chr14	32540000	32545000	5001	*	chr14	32540000	32545000	5001	*	enh101816	intergenic	57.0562	ARHGAP5-AS1	121.875	TRUE	279	362.035	20656.3	0.363648	enh101816-ARHGAP5-AS1
chr14	32545000	32550000	5001	*	chr14	32540000	32545000	5001	*	enh101817	promoter	80.9492	ARHGAP5-AS1	121.875	TRUE	279	119.014	9634.07	0.169605	enh101817-ARHGAP5-AS1
chr14	32720000	32725000	5001	*	chr14	32540000	32545000	5001	*	enh101820	intergenic	59.8959	ARHGAP5-AS1	121.875	TRUE	279	46.223	2768.57	0.0487398	enh101820-ARHGAP5-AS1
chr14	32720000	32725000	5001	*	chr14	32540000	32545000	5001	*	enh101821	intergenic	62.7434	ARHGAP5-AS1	121.875	TRUE	279	46.223	2900.19	0.051057	enh101821-ARHGAP5-AS1
chr14	32515000	32520000	5001	*	chr14	32545000	32550000	5001	*	enh101815	intergenic	55.9427	ARHGAP5	333.375	TRUE	280	24.2949	1359.12	0.0220287	enh101815-ARHGAP5
chr14	32540000	32545000	5001	*	chr14	32545000	32550000	5001	*	enh101816	intergenic	57.0562	ARHGAP5	333.375	TRUE	280	119.014	6790.47	0.11006	enh101816-ARHGAP5
chr14	32545000	32550000	5001	*	chr14	32545000	32550000	5001	*	enh101817	promoter	80.9492	ARHGAP5	333.375	TRUE	280	367.885	29780	0.482675	enh101817-ARHGAP5
chr14	32720000	32725000	5001	*	chr14	32545000	32550000	5001	*	enh101820	intergenic	59.8959	ARHGAP5	333.375	TRUE	280	22.1648	1327.58	0.0215175	enh101820-ARHGAP5
chr14	32720000	32725000	5001	*	chr14	32545000	32550000	5001	*	enh101821	intergenic	62.7434	ARHGAP5	333.375	TRUE	280	22.1648	1390.7	0.0225405	enh101821-ARHGAP5
chr14	31235000	31240000	5001	*	chr14	32795000	32800000	5001	*	enh101760	intergenic	60.2885	AKAP6	1312.5	TRUE	281	3.54887	213.956	0.0207883	enh101760-AKAP6
chr14	31885000	31890000	5001	*	chr14	32795000	32800000	5001	*	enh101798	promoter	103.277	AKAP6	1312.5	TRUE	281	2.98826	308.62	0.029986	enh101798-AKAP6
chr14	31960000	31965000	5001	*	chr14	32795000	32800000	5001	*	enh101803	intergenic	59.5831	AKAP6	1312.5	TRUE	281	3.73752	222.693	0.0216372	enh101803-AKAP6
chr14	31970000	31975000	5001	*	chr14	32795000	32800000	5001	*	enh101804	intergenic	63.4399	AKAP6	1312.5	TRUE	281	5.65444	358.717	0.0348535	enh101804-AKAP6
chr14	32000000	32005000	5001	*	chr14	32795000	32800000	5001	*	enh101805	intergenic	58.886	AKAP6	1312.5	TRUE	281	3.65524	215.242	0.0209133	enh101805-AKAP6
chr14	32335000	32340000	5001	*	chr14	32795000	32800000	5001	*	enh101809	intergenic	70.1365	AKAP6	1312.5	TRUE	281	3.1155	218.51	0.0212308	enh101809-AKAP6
chr14	32540000	32545000	5001	*	chr14	32795000	32800000	5001	*	enh101816	intergenic	57.0562	AKAP6	1312.5	TRUE	281	5.44286	310.549	0.0301734	enh101816-AKAP6
chr14	32545000	32550000	5001	*	chr14	32795000	32800000	5001	*	enh101817	promoter	80.9492	AKAP6	1312.5	TRUE	281	4.17593	338.038	0.0328444	enh101817-AKAP6
chr14	32670000	32675000	5001	*	chr14	32795000	32800000	5001	*	enh101818	intergenic	66.6245	AKAP6	1312.5	TRUE	281	5.34688	356.233	0.0346122	enh101818-AKAP6
chr14	32720000	32725000	5001	*	chr14	32795000	32800000	5001	*	enh101820	intergenic	59.8959	AKAP6	1312.5	TRUE	281	7.54791	452.089	0.0439257	enh101820-AKAP6
chr14	32720000	32725000	5001	*	chr14	32795000	32800000	5001	*	enh101821	intergenic	62.7434	AKAP6	1312.5	TRUE	281	7.54791	473.582	0.046014	enh101821-AKAP6
chr14	33045000	33050000	5001	*	chr14	32795000	32800000	5001	*	enh101822	genic	57.7577	AKAP6	1312.5	TRUE	281	3.73951	215.985	0.0209855	enh101822-AKAP6
chr14	33365000	33370000	5001	*	chr14	33405000	33410000	5001	*	enh101824	intergenic	63.1804	NPAS3	2118.38	TRUE	282	31.2679	1975.52	0.0306202	enh101824-NPAS3
chr14	33400000	33405000	5001	*	chr14	33405000	33410000	5001	*	enh101825	intergenic	59.3252	NPAS3	2118.38	TRUE	282	137.92	8182.11	0.126821	enh101825-NPAS3
chr14	33405000	33410000	5001	*	chr14	33405000	33410000	5001	*	enh101826	promoter	81.5542	NPAS3	2118.38	TRUE	282	467.163	38099.1	0.590529	enh101826-NPAS3
chr14	34315000	34320000	5001	*	chr14	34390000	34395000	5001	*	enh101828	intergenic	58.9312	EGLN3	273.5	TRUE	283	20.9289	1233.37	0.0320096	enh101828-EGLN3
chr14	34380000	34385000	5001	*	chr14	34390000	34395000	5001	*	enh101829	intergenic	54.9086	EGLN3	273.5	TRUE	283	91.9219	5047.3	0.130993	enh101829-EGLN3
chr14	34420000	34425000	5001	*	chr14	34390000	34395000	5001	*	enh101830	promoter	80.9606	EGLN3	273.5	TRUE	283	29.4222	2382.04	0.0618211	enh101830-EGLN3
chr14	34440000	34445000	5001	*	chr14	34390000	34395000	5001	*	enh101831	intergenic	57.3517	EGLN3	273.5	TRUE	283	26.2945	1508.03	0.0391381	enh101831-EGLN3
chr14	34455000	34460000	5001	*	chr14	34390000	34395000	5001	*	enh101832	intergenic	56.39	EGLN3	273.5	TRUE	283	25.9544	1463.57	0.037984	enh101832-EGLN3
chr14	34465000	34470000	5001	*	chr14	34390000	34395000	5001	*	enh101833	intergenic	58.3505	EGLN3	273.5	TRUE	283	17.3288	1011.15	0.0262423	enh101833-EGLN3
chr14	34470000	34475000	5001	*	chr14	34390000	34395000	5001	*	enh101834	intergenic	58.2298	EGLN3	273.5	TRUE	283	13.647	794.662	0.0206239	enh101834-EGLN3
chr14	34475000	34480000	5001	*	chr14	34390000	34395000	5001	*	enh101835	intergenic	61.6194	EGLN3	273.5	TRUE	283	13.3721	823.983	0.0213849	enh101835-EGLN3
chr14	34520000	34525000	5001	*	chr14	34390000	34395000	5001	*	enh101837	intergenic	80.2416	EGLN3	273.5	TRUE	283	12.1034	971.199	0.0252056	enh101837-EGLN3
chr14	34525000	34530000	5001	*	chr14	34390000	34395000	5001	*	enh101838	intergenic	88.0868	EGLN3	273.5	TRUE	283	10.0418	884.554	0.0229569	enh101838-EGLN3
chr14	34545000	34550000	5001	*	chr14	34390000	34395000	5001	*	enh101840	intergenic	77.4355	EGLN3	273.5	TRUE	283	11.2842	873.797	0.0226777	enh101840-EGLN3
chr14	34590000	34595000	5001	*	chr14	34390000	34395000	5001	*	enh101841	intergenic	57.1951	EGLN3	273.5	TRUE	283	16.8656	964.631	0.0250351	enh101841-EGLN3
chr14	34650000	34655000	5001	*	chr14	34390000	34395000	5001	*	enh101845	intergenic	80.667	EGLN3	273.5	TRUE	283	9.58112	772.88	0.0200586	enh101845-EGLN3
chr14	34695000	34700000	5001	*	chr14	34390000	34395000	5001	*	enh101849	intergenic	65.9404	EGLN3	273.5	TRUE	283	14.6258	964.434	0.02503	enh101849-EGLN3
chr14	34820000	34825000	5001	*	chr14	34900000	34905000	5001	*	enh101853	intergenic	61.7738	SPTSSA	1257.62	TRUE	284	23.8099	1470.83	0.0302372	enh101853-SPTSSA
chr14	34825000	34830000	5001	*	chr14	34900000	34905000	5001	*	enh101854	intergenic	67.3152	SPTSSA	1257.62	TRUE	284	24.2101	1629.71	0.0335035	enh101854-SPTSSA
chr14	34830000	34835000	5001	*	chr14	34900000	34905000	5001	*	enh101855	intergenic	58.6196	SPTSSA	1257.62	TRUE	284	23.9488	1403.87	0.0288606	enh101855-SPTSSA
chr14	34835000	34840000	5001	*	chr14	34900000	34905000	5001	*	enh101856	intergenic	73.9682	SPTSSA	1257.62	TRUE	284	20.6742	1529.23	0.0314378	enh101856-SPTSSA
chr14	34840000	34845000	5001	*	chr14	34900000	34905000	5001	*	enh101857	intergenic	61.9196	SPTSSA	1257.62	TRUE	284	33.6999	2086.69	0.0428979	enh101857-SPTSSA
chr14	34840000	34845000	5001	*	chr14	34900000	34905000	5001	*	enh101858	intergenic	59.8103	SPTSSA	1257.62	TRUE	284	33.6999	2015.6	0.0414366	enh101858-SPTSSA
chr14	34865000	34870000	5001	*	chr14	34900000	34905000	5001	*	enh101859	intergenic	80.835	SPTSSA	1257.62	TRUE	284	42.6425	3447.01	0.0708633	enh101859-SPTSSA
chr14	34930000	34935000	5001	*	chr14	34900000	34905000	5001	*	enh101860	promoter	112.458	SPTSSA	1257.62	TRUE	284	28.6885	3226.25	0.0663249	enh101860-SPTSSA
chr14	34930000	34935000	5001	*	chr14	34900000	34905000	5001	*	enh101861	intergenic	85.9388	SPTSSA	1257.62	TRUE	284	28.6885	2465.45	0.0506846	enh101861-SPTSSA
chr14	34965000	34970000	5001	*	chr14	34900000	34905000	5001	*	enh101862	intergenic	75.2106	SPTSSA	1257.62	TRUE	284	20.4113	1535.15	0.0315594	enh101862-SPTSSA
chr14	35005000	35010000	5001	*	chr14	34900000	34905000	5001	*	enh101863	promoter	102.011	SPTSSA	1257.62	TRUE	284	11.7393	1197.54	0.0246189	enh101863-SPTSSA
chr14	35015000	35020000	5001	*	chr14	34900000	34905000	5001	*	enh101864	intergenic	122.008	SPTSSA	1257.62	TRUE	284	11.2704	1375.07	0.0282687	enh101864-SPTSSA
chr14	34800000	34805000	5001	*	chr14	34985000	34990000	5001	*	enh101852	intergenic	61.9536	EAPP	1111.25	TRUE	285	20.8067	1289.05	0.0240951	enh101852-EAPP
chr14	34820000	34825000	5001	*	chr14	34985000	34990000	5001	*	enh101853	intergenic	61.7738	EAPP	1111.25	TRUE	285	23.6037	1458.09	0.0272549	enh101853-EAPP
chr14	34865000	34870000	5001	*	chr14	34985000	34990000	5001	*	enh101859	intergenic	80.835	EAPP	1111.25	TRUE	285	16.4239	1327.63	0.0248163	enh101859-EAPP
chr14	34930000	34935000	5001	*	chr14	34985000	34990000	5001	*	enh101860	promoter	112.458	EAPP	1111.25	TRUE	285	19.0297	2140.04	0.040002	enh101860-EAPP
chr14	34930000	34935000	5001	*	chr14	34985000	34990000	5001	*	enh101861	intergenic	85.9388	EAPP	1111.25	TRUE	285	19.0297	1635.39	0.030569	enh101861-EAPP
chr14	34965000	34970000	5001	*	chr14	34985000	34990000	5001	*	enh101862	intergenic	75.2106	EAPP	1111.25	TRUE	285	41.9279	3153.43	0.0589445	enh101862-EAPP
chr14	35005000	35010000	5001	*	chr14	34985000	34990000	5001	*	enh101863	promoter	102.011	EAPP	1111.25	TRUE	285	53.3958	5446.98	0.101816	enh101863-EAPP
chr14	35015000	35020000	5001	*	chr14	34985000	34990000	5001	*	enh101864	intergenic	122.008	EAPP	1111.25	TRUE	285	25.6316	3127.25	0.0584553	enh101864-EAPP
chr14	35005000	35010000	5001	*	chr14	35030000	35035000	5001	*	enh101863	promoter	102.011	SNX6	3929.75	TRUE	286	38.8533	3963.48	0.0353615	enh101863-SNX6
chr14	35015000	35020000	5001	*	chr14	35030000	35035000	5001	*	enh101864	intergenic	122.008	SNX6	3929.75	TRUE	286	55.1044	6723.17	0.059983	enh101864-SNX6
chr14	35030000	35035000	5001	*	chr14	35030000	35035000	5001	*	enh101866	genic	63.7393	SNX6	3929.75	TRUE	286	737.3	46995	0.419281	enh101866-SNX6
chr14	35070000	35075000	5001	*	chr14	35030000	35035000	5001	*	enh101867	genic	81.7357	SNX6	3929.75	TRUE	286	51.2519	4189.11	0.0373745	enh101867-SNX6
chr14	35095000	35100000	5001	*	chr14	35030000	35035000	5001	*	enh101869	promoter	112.656	SNX6	3929.75	TRUE	286	22.9973	2590.78	0.0231145	enh101869-SNX6
chr14	35115000	35120000	5001	*	chr14	35175000	35180000	5001	*	enh101872	intergenic	88.2149	CFL2	1239.38	TRUE	287	29.5498	2606.73	0.024528	enh101872-CFL2
chr14	35115000	35120000	5001	*	chr14	35175000	35180000	5001	*	enh101873	intergenic	85.6473	CFL2	1239.38	TRUE	287	29.5498	2530.86	0.023814	enh101873-CFL2
chr14	35120000	35125000	5001	*	chr14	35175000	35180000	5001	*	enh101874	intergenic	90.4856	CFL2	1239.38	TRUE	287	24.7765	2241.92	0.0210952	enh101874-CFL2
chr14	35135000	35140000	5001	*	chr14	35175000	35180000	5001	*	enh101875	intergenic	85.662	CFL2	1239.38	TRUE	287	26.7761	2293.69	0.0215824	enh101875-CFL2
chr14	35140000	35145000	5001	*	chr14	35175000	35180000	5001	*	enh101876	intergenic	73.3123	CFL2	1239.38	TRUE	287	53.7501	3940.55	0.0370784	enh101876-CFL2
chr14	35140000	35145000	5001	*	chr14	35175000	35180000	5001	*	enh101877	intergenic	58.7098	CFL2	1239.38	TRUE	287	53.7501	3155.66	0.0296931	enh101877-CFL2
chr14	35150000	35155000	5001	*	chr14	35175000	35180000	5001	*	enh101878	intergenic	64.2482	CFL2	1239.38	TRUE	287	64.7453	4159.77	0.0391412	enh101878-CFL2
chr14	35160000	35165000	5001	*	chr14	35175000	35180000	5001	*	enh101879	intergenic	90.2759	CFL2	1239.38	TRUE	287	86.1468	7776.98	0.0731772	enh101879-CFL2
chr14	35180000	35185000	5001	*	chr14	35175000	35180000	5001	*	enh101880	promoter	107.647	CFL2	1239.38	TRUE	287	238.727	25698.3	0.241807	enh101880-CFL2
chr14	35190000	35195000	5001	*	chr14	35175000	35180000	5001	*	enh101881	intergenic	63.1691	CFL2	1239.38	TRUE	287	93.3859	5899.1	0.0555074	enh101881-CFL2
chr14	35210000	35215000	5001	*	chr14	35175000	35180000	5001	*	enh101882	intergenic	67.2337	CFL2	1239.38	TRUE	287	35.6563	2397.3	0.0225573	enh101882-CFL2
chr14	35135000	35140000	5001	*	chr14	35220000	35225000	5001	*	enh101875	intergenic	85.662	BAZ1A	9825.12	TRUE	288	25.6	2192.95	0.0273509	enh101875-BAZ1A
chr14	35140000	35145000	5001	*	chr14	35220000	35225000	5001	*	enh101876	intergenic	73.3123	BAZ1A	9825.12	TRUE	288	29.193	2140.2	0.0266931	enh101876-BAZ1A
chr14	35140000	35145000	5001	*	chr14	35220000	35225000	5001	*	enh101877	intergenic	58.7098	BAZ1A	9825.12	TRUE	288	29.193	1713.91	0.0213763	enh101877-BAZ1A
chr14	35150000	35155000	5001	*	chr14	35220000	35225000	5001	*	enh101878	intergenic	64.2482	BAZ1A	9825.12	TRUE	288	26.8153	1722.83	0.0214876	enh101878-BAZ1A
chr14	35160000	35165000	5001	*	chr14	35220000	35225000	5001	*	enh101879	intergenic	90.2759	BAZ1A	9825.12	TRUE	288	21.1398	1908.42	0.0238022	enh101879-BAZ1A
chr14	35180000	35185000	5001	*	chr14	35220000	35225000	5001	*	enh101880	promoter	107.647	BAZ1A	9825.12	TRUE	288	35.82	3855.92	0.0480919	enh101880-BAZ1A
chr14	35190000	35195000	5001	*	chr14	35220000	35225000	5001	*	enh101881	intergenic	63.1691	BAZ1A	9825.12	TRUE	288	50.925	3216.89	0.0401217	enh101881-BAZ1A
chr14	35210000	35215000	5001	*	chr14	35220000	35225000	5001	*	enh101882	intergenic	67.2337	BAZ1A	9825.12	TRUE	288	69.0089	4639.72	0.0578676	enh101882-BAZ1A
chr14	35250000	35255000	5001	*	chr14	35220000	35225000	5001	*	enh101883	genic	86.1913	BAZ1A	9825.12	TRUE	288	46.9324	4045.16	0.0504521	enh101883-BAZ1A
chr14	35260000	35265000	5001	*	chr14	35220000	35225000	5001	*	enh101884	genic	67.9607	BAZ1A	9825.12	TRUE	288	33.3881	2269.08	0.0283005	enh101884-BAZ1A
chr14	35265000	35270000	5001	*	chr14	35220000	35225000	5001	*	enh101885	genic	61.2326	BAZ1A	9825.12	TRUE	288	33.8241	2071.14	0.0258317	enh101885-BAZ1A
chr14	35325000	35330000	5001	*	chr14	35220000	35225000	5001	*	enh101893	genic	96.1905	BAZ1A	9825.12	TRUE	288	17.0511	1640.15	0.0204563	enh101893-BAZ1A
chr14	35340000	35345000	5001	*	chr14	35220000	35225000	5001	*	enh101895	genic	135.529	BAZ1A	9825.12	TRUE	288	12.5648	1702.88	0.0212387	enh101895-BAZ1A
chr14	35340000	35345000	5001	*	chr14	35405000	35410000	5001	*	enh101895	genic	135.529	IGBP1P1	12.125	TRUE	289	32.8757	4455.6	0.0289985	enh101895-IGBP1P1
chr14	35340000	35345000	5001	*	chr14	35405000	35410000	5001	*	enh101896	promoter	111.803	IGBP1P1	12.125	TRUE	289	32.8757	3675.59	0.023922	enh101896-IGBP1P1
chr14	35350000	35355000	5001	*	chr14	35405000	35410000	5001	*	enh101897	intergenic	83.988	IGBP1P1	12.125	TRUE	289	37.7472	3170.31	0.0206335	enh101897-IGBP1P1
chr14	35385000	35390000	5001	*	chr14	35405000	35410000	5001	*	enh101899	intergenic	67.1114	IGBP1P1	12.125	TRUE	289	63.2746	4246.45	0.0276373	enh101899-IGBP1P1
chr14	35400000	35405000	5001	*	chr14	35405000	35410000	5001	*	enh101900	intergenic	88.6489	IGBP1P1	12.125	TRUE	289	214.648	19028.3	0.123843	enh101900-IGBP1P1
chr14	35400000	35405000	5001	*	chr14	35405000	35410000	5001	*	enh101901	intergenic	78.4347	IGBP1P1	12.125	TRUE	289	214.648	16835.8	0.109573	enh101901-IGBP1P1
chr14	35405000	35410000	5001	*	chr14	35405000	35410000	5001	*	enh101902	intergenic	67.5137	IGBP1P1	12.125	TRUE	289	551.026	37201.8	0.242122	enh101902-IGBP1P1
chr14	35420000	35425000	5001	*	chr14	35405000	35410000	5001	*	enh101903	intergenic	76.5582	IGBP1P1	12.125	TRUE	289	76.8204	5881.23	0.038277	enh101903-IGBP1P1
chr14	35430000	35435000	5001	*	chr14	35405000	35410000	5001	*	enh101904	intergenic	60.3283	IGBP1P1	12.125	TRUE	289	65.8602	3973.23	0.0258591	enh101904-IGBP1P1
chr14	35435000	35440000	5001	*	chr14	35405000	35410000	5001	*	enh101905	intergenic	85.8558	IGBP1P1	12.125	TRUE	289	40.6679	3491.57	0.0227243	enh101905-IGBP1P1
chr14	35450000	35455000	5001	*	chr14	35405000	35410000	5001	*	enh101906	intergenic	91.4845	IGBP1P1	12.125	TRUE	289	41.7876	3822.92	0.0248808	enh101906-IGBP1P1
chr14	35450000	35455000	5001	*	chr14	35405000	35410000	5001	*	enh101907	promoter	120.918	IGBP1P1	12.125	TRUE	289	41.7876	5052.88	0.0328858	enh101907-IGBP1P1
chr14	35340000	35345000	5001	*	chr14	35450000	35455000	5001	*	enh101895	genic	135.529	SRP54	1989.88	TRUE	290	40.784	5527.39	0.0253661	enh101895-SRP54
chr14	35340000	35345000	5001	*	chr14	35450000	35455000	5001	*	enh101896	promoter	111.803	SRP54	1989.88	TRUE	290	40.784	4559.76	0.0209254	enh101896-SRP54
chr14	35435000	35440000	5001	*	chr14	35450000	35455000	5001	*	enh101905	intergenic	85.8558	SRP54	1989.88	TRUE	290	72.9123	6259.94	0.0287278	enh101905-SRP54
chr14	35450000	35455000	5001	*	chr14	35450000	35455000	5001	*	enh101906	intergenic	91.4845	SRP54	1989.88	TRUE	290	593.719	54316.1	0.249265	enh101906-SRP54
chr14	35450000	35455000	5001	*	chr14	35450000	35455000	5001	*	enh101907	promoter	120.918	SRP54	1989.88	TRUE	290	593.719	71791.3	0.329462	enh101907-SRP54
chr14	35450000	35455000	5001	*	chr14	35515000	35520000	5001	*	enh101907	promoter	120.918	FAM177A1	2439.25	TRUE	291	24.4046	2950.95	0.0233194	enh101907-FAM177A1
chr14	35490000	35495000	5001	*	chr14	35515000	35520000	5001	*	enh101908	genic	63.8632	FAM177A1	2439.25	TRUE	291	54.039	3451.1	0.0272717	enh101908-FAM177A1
chr14	35515000	35520000	5001	*	chr14	35515000	35520000	5001	*	enh101909	promoter	121.369	FAM177A1	2439.25	TRUE	291	393.584	47769.1	0.377486	enh101909-FAM177A1
chr14	35535000	35540000	5001	*	chr14	35515000	35520000	5001	*	enh101910	genic	66.6701	FAM177A1	2439.25	TRUE	291	59.925	3995.21	0.0315714	enh101910-FAM177A1
chr14	35590000	35595000	5001	*	chr14	35515000	35520000	5001	*	enh101911	promoter	122.054	FAM177A1	2439.25	TRUE	291	26.1798	3195.34	0.0252506	enh101911-FAM177A1
chr14	35450000	35455000	5001	*	chr14	35550000	35555000	5001	*	enh101907	promoter	120.918	LOC101927178	465.5	TRUE	292	12.544	1516.79	0.0205357	enh101907-LOC101927178
chr14	35515000	35520000	5001	*	chr14	35550000	35555000	5001	*	enh101909	promoter	121.369	LOC101927178	465.5	TRUE	292	30.9031	3750.69	0.0507804	enh101909-LOC101927178
chr14	35535000	35540000	5001	*	chr14	35550000	35555000	5001	*	enh101910	genic	66.6701	LOC101927178	465.5	TRUE	292	82.3569	5490.74	0.0743388	enh101910-LOC101927178
chr14	35590000	35595000	5001	*	chr14	35550000	35555000	5001	*	enh101911	promoter	122.054	LOC101927178	465.5	TRUE	292	24.4662	2986.19	0.0404299	enh101911-LOC101927178
chr14	35450000	35455000	5001	*	chr14	35550000	35555000	5001	*	enh101907	promoter	120.918	PPP2R3C	2909.38	TRUE	293	12.544	1516.79	0.0205357	enh101907-PPP2R3C
chr14	35515000	35520000	5001	*	chr14	35550000	35555000	5001	*	enh101909	promoter	121.369	PPP2R3C	2909.38	TRUE	293	30.9031	3750.69	0.0507804	enh101909-PPP2R3C
chr14	35535000	35540000	5001	*	chr14	35550000	35555000	5001	*	enh101910	genic	66.6701	PPP2R3C	2909.38	TRUE	293	82.3569	5490.74	0.0743388	enh101910-PPP2R3C
chr14	35590000	35595000	5001	*	chr14	35550000	35555000	5001	*	enh101911	promoter	122.054	PPP2R3C	2909.38	TRUE	293	24.4662	2986.19	0.0404299	enh101911-PPP2R3C
chr14	35515000	35520000	5001	*	chr14	35590000	35595000	5001	*	enh101909	promoter	121.369	KIAA0391	3474.62	TRUE	294	26.1798	3177.43	0.0235077	enh101909-KIAA0391
chr14	35590000	35595000	5001	*	chr14	35590000	35595000	5001	*	enh101911	promoter	122.054	KIAA0391	3474.62	TRUE	294	345.164	42128.5	0.311682	enh101911-KIAA0391
chr14	35600000	35605000	5001	*	chr14	35590000	35595000	5001	*	enh101912	genic	63.687	KIAA0391	3474.62	TRUE	294	105.452	6715.91	0.0496866	enh101912-KIAA0391
chr14	35605000	35610000	5001	*	chr14	35590000	35595000	5001	*	enh101913	genic	64.5407	KIAA0391	3474.62	TRUE	294	69.6967	4498.28	0.0332798	enh101913-KIAA0391
chr14	35625000	35630000	5001	*	chr14	35590000	35595000	5001	*	enh101914	genic	78.2779	KIAA0391	3474.62	TRUE	294	36.8695	2886.07	0.0213521	enh101914-KIAA0391
chr14	35870000	35875000	5001	*	chr14	35590000	35595000	5001	*	enh101942	promoter	144.377	KIAA0391	3474.62	TRUE	294	22.2219	3208.33	0.0237363	enh101942-KIAA0391
chr14	35755000	35760000	5001	*	chr14	35760000	35765000	5001	*	enh101924	intergenic	106.247	PSMA6	3815.75	TRUE	295	181.106	19242	0.0814112	enh101924-PSMA6
chr14	35760000	35765000	5001	*	chr14	35760000	35765000	5001	*	enh101925	promoter	116.232	PSMA6	3815.75	TRUE	295	501.579	58299.6	0.24666	enh101925-PSMA6
chr14	35760000	35765000	5001	*	chr14	35760000	35765000	5001	*	enh101926	genic	97.1265	PSMA6	3815.75	TRUE	295	501.579	48716.6	0.206116	enh101926-PSMA6
chr14	35765000	35770000	5001	*	chr14	35760000	35765000	5001	*	enh101927	genic	80.9221	PSMA6	3815.75	TRUE	295	193.244	15637.7	0.0661618	enh101927-PSMA6
chr14	35870000	35875000	5001	*	chr14	35760000	35765000	5001	*	enh101942	promoter	144.377	PSMA6	3815.75	TRUE	295	34.6924	5008.79	0.0211917	enh101942-PSMA6
chr14	35805000	35810000	5001	*	chr14	35870000	35875000	5001	*	enh101930	intergenic	96.6143	NFKBIA	5374.12	TRUE	296	45.7975	4424.69	0.0207056	enh101930-NFKBIA
chr14	35835000	35840000	5001	*	chr14	35870000	35875000	5001	*	enh101934	intergenic	123.466	NFKBIA	5374.12	TRUE	296	69.5293	8584.51	0.0401717	enh101934-NFKBIA
chr14	35840000	35845000	5001	*	chr14	35870000	35875000	5001	*	enh101935	intergenic	85.6762	NFKBIA	5374.12	TRUE	296	53.9321	4620.7	0.0216228	enh101935-NFKBIA
chr14	35840000	35845000	5001	*	chr14	35870000	35875000	5001	*	enh101936	intergenic	95.4892	NFKBIA	5374.12	TRUE	296	53.9321	5149.94	0.0240994	enh101936-NFKBIA
chr14	35860000	35865000	5001	*	chr14	35870000	35875000	5001	*	enh101940	intergenic	81.4966	NFKBIA	5374.12	TRUE	296	75.17	6126.1	0.0286674	enh101940-NFKBIA
chr14	35865000	35870000	5001	*	chr14	35870000	35875000	5001	*	enh101941	intergenic	114.145	NFKBIA	5374.12	TRUE	296	182.59	20841.7	0.0975301	enh101941-NFKBIA
chr14	35870000	35875000	5001	*	chr14	35870000	35875000	5001	*	enh101942	promoter	144.377	NFKBIA	5374.12	TRUE	296	454.456	65612.9	0.30704	enh101942-NFKBIA
chr14	35920000	35925000	5001	*	chr14	36000000	36005000	5001	*	enh101949	intergenic	65.4945	INSM2	352.625	TRUE	297	25.2686	1654.95	0.0202203	enh101949-INSM2
chr14	35975000	35980000	5001	*	chr14	36000000	36005000	5001	*	enh101951	intergenic	66.0783	INSM2	352.625	TRUE	297	35.0198	2314.05	0.0282733	enh101951-INSM2
chr14	35980000	35985000	5001	*	chr14	36000000	36005000	5001	*	enh101952	intergenic	63.2233	INSM2	352.625	TRUE	297	43.7411	2765.46	0.0337887	enh101952-INSM2
chr14	36000000	36005000	5001	*	chr14	36000000	36005000	5001	*	enh101953	promoter	94.2718	INSM2	352.625	TRUE	297	340.532	32102.5	0.392231	enh101953-INSM2
chr14	36005000	36010000	5001	*	chr14	36000000	36005000	5001	*	enh101954	genic	59.1671	INSM2	352.625	TRUE	297	160.043	9469.27	0.115696	enh101954-INSM2
chr14	36100000	36105000	5001	*	chr14	36000000	36005000	5001	*	enh101956	genic	69.1272	INSM2	352.625	TRUE	297	25.5699	1767.58	0.0215964	enh101956-INSM2
chr14	35905000	35910000	5001	*	chr14	36005000	36010000	5001	*	enh101948	intergenic	59.682	RALGAPA1	2097.38	TRUE	298	26.8824	1604.4	0.0214536	enh101948-RALGAPA1
chr14	35975000	35980000	5001	*	chr14	36005000	36010000	5001	*	enh101951	intergenic	66.0783	RALGAPA1	2097.38	TRUE	298	29.1454	1925.88	0.0257524	enh101951-RALGAPA1
chr14	35980000	35985000	5001	*	chr14	36005000	36010000	5001	*	enh101952	intergenic	63.2233	RALGAPA1	2097.38	TRUE	298	35.2413	2228.07	0.0297933	enh101952-RALGAPA1
chr14	36000000	36005000	5001	*	chr14	36005000	36010000	5001	*	enh101953	promoter	94.2718	RALGAPA1	2097.38	TRUE	298	160.043	15087.5	0.201747	enh101953-RALGAPA1
chr14	36005000	36010000	5001	*	chr14	36005000	36010000	5001	*	enh101954	genic	59.1671	RALGAPA1	2097.38	TRUE	298	394.501	23341.5	0.312117	enh101954-RALGAPA1
chr14	36100000	36105000	5001	*	chr14	36005000	36010000	5001	*	enh101956	genic	69.1272	RALGAPA1	2097.38	TRUE	298	24.6785	1705.96	0.0228116	enh101956-RALGAPA1
chr14	35905000	35910000	5001	*	chr14	36005000	36010000	5001	*	enh101948	intergenic	59.682	RALGAPA1P1	2041.25	TRUE	299	26.8824	1604.4	0.0214536	enh101948-RALGAPA1P1
chr14	35975000	35980000	5001	*	chr14	36005000	36010000	5001	*	enh101951	intergenic	66.0783	RALGAPA1P1	2041.25	TRUE	299	29.1454	1925.88	0.0257524	enh101951-RALGAPA1P1
chr14	35980000	35985000	5001	*	chr14	36005000	36010000	5001	*	enh101952	intergenic	63.2233	RALGAPA1P1	2041.25	TRUE	299	35.2413	2228.07	0.0297933	enh101952-RALGAPA1P1
chr14	36000000	36005000	5001	*	chr14	36005000	36010000	5001	*	enh101953	promoter	94.2718	RALGAPA1P1	2041.25	TRUE	299	160.043	15087.5	0.201747	enh101953-RALGAPA1P1
chr14	36005000	36010000	5001	*	chr14	36005000	36010000	5001	*	enh101954	genic	59.1671	RALGAPA1P1	2041.25	TRUE	299	394.501	23341.5	0.312117	enh101954-RALGAPA1P1
chr14	36100000	36105000	5001	*	chr14	36005000	36010000	5001	*	enh101956	genic	69.1272	RALGAPA1P1	2041.25	TRUE	299	24.6785	1705.96	0.0228116	enh101956-RALGAPA1P1
chr14	36275000	36280000	5001	*	chr14	36295000	36300000	5001	*	enh101960	promoter	106.637	BRMS1L	1501.25	TRUE	300	36.2691	3867.61	0.0494664	enh101960-BRMS1L
chr14	36280000	36285000	5001	*	chr14	36295000	36300000	5001	*	enh101961	intergenic	62.4158	BRMS1L	1501.25	TRUE	300	37.8944	2365.21	0.0302508	enh101961-BRMS1L
chr14	36285000	36290000	5001	*	chr14	36295000	36300000	5001	*	enh101962	intergenic	57.3878	BRMS1L	1501.25	TRUE	300	46.726	2681.5	0.0342962	enh101962-BRMS1L
chr14	36295000	36300000	5001	*	chr14	36295000	36300000	5001	*	enh101963	promoter	118.891	BRMS1L	1501.25	TRUE	300	332.536	39535.6	0.505657	enh101963-BRMS1L
chr14	36345000	36350000	5001	*	chr14	36535000	36540000	5001	*	enh101965	intergenic	73.0127	LINC00609	267	TRUE	301	13.946	1018.24	0.0284381	enh101965-LINC00609
chr14	36415000	36420000	5001	*	chr14	36535000	36540000	5001	*	enh101966	intergenic	61.5262	LINC00609	267	TRUE	301	12.5949	774.915	0.0216424	enh101966-LINC00609
chr14	36535000	36540000	5001	*	chr14	36535000	36540000	5001	*	enh101967	promoter	58.2552	LINC00609	267	TRUE	301	346.636	20193.3	0.563974	enh101967-LINC00609
chr14	36830000	36835000	5001	*	chr14	36535000	36540000	5001	*	enh101973	intergenic	73.9908	LINC00609	267	TRUE	301	10.3884	768.649	0.0214674	enh101973-LINC00609
chr14	36840000	36845000	5001	*	chr14	36535000	36540000	5001	*	enh101975	intergenic	67.5192	LINC00609	267	TRUE	301	13.7899	931.083	0.026004	enh101975-LINC00609
chr14	37050000	37055000	5001	*	chr14	36535000	36540000	5001	*	enh101979	genic	64.8606	LINC00609	267	TRUE	301	12.3862	803.379	0.0224373	enh101979-LINC00609
chr14	35930000	35935000	5001	*	chr14	36600000	36605000	5001	*	enh101950	intergenic	63.7516	PTCSC3	108.625	TRUE	302	4.11119	262.095	0.0230889	enh101950-PTCSC3
chr14	36345000	36350000	5001	*	chr14	36600000	36605000	5001	*	enh101965	intergenic	73.0127	PTCSC3	108.625	TRUE	302	6.37888	465.739	0.0410286	enh101965-PTCSC3
chr14	36415000	36420000	5001	*	chr14	36600000	36605000	5001	*	enh101966	intergenic	61.5262	PTCSC3	108.625	TRUE	302	16.4185	1010.17	0.088989	enh101966-PTCSC3
chr14	36535000	36540000	5001	*	chr14	36600000	36605000	5001	*	enh101967	promoter	58.2552	PTCSC3	108.625	TRUE	302	18.1395	1056.72	0.0930902	enh101967-PTCSC3
chr14	36675000	36680000	5001	*	chr14	36600000	36605000	5001	*	enh101968	intergenic	56.1706	PTCSC3	108.625	TRUE	302	6.56989	369.035	0.0325095	enh101968-PTCSC3
chr14	36705000	36710000	5001	*	chr14	36600000	36605000	5001	*	enh101969	intergenic	71.5883	PTCSC3	108.625	TRUE	302	8.32183	595.746	0.0524813	enh101969-PTCSC3
chr14	36760000	36765000	5001	*	chr14	36600000	36605000	5001	*	enh101970	intergenic	69.0196	PTCSC3	108.625	TRUE	302	5.96134	411.449	0.036246	enh101970-PTCSC3
chr14	36785000	36790000	5001	*	chr14	36600000	36605000	5001	*	enh101971	promoter	90.3273	PTCSC3	108.625	TRUE	302	4.31321	389.601	0.0343213	enh101971-PTCSC3
chr14	36805000	36810000	5001	*	chr14	36600000	36605000	5001	*	enh101972	intergenic	62.2323	PTCSC3	108.625	TRUE	302	6.03874	375.805	0.033106	enh101972-PTCSC3
chr14	36830000	36835000	5001	*	chr14	36600000	36605000	5001	*	enh101973	intergenic	73.9908	PTCSC3	108.625	TRUE	302	6.94472	513.845	0.0452664	enh101973-PTCSC3
chr14	36830000	36835000	5001	*	chr14	36600000	36605000	5001	*	enh101974	intergenic	58.76	PTCSC3	108.625	TRUE	302	6.94472	408.071	0.0359484	enh101974-PTCSC3
chr14	36840000	36845000	5001	*	chr14	36600000	36605000	5001	*	enh101975	intergenic	67.5192	PTCSC3	108.625	TRUE	302	14.1631	956.283	0.0842423	enh101975-PTCSC3
chr14	36870000	36875000	5001	*	chr14	36600000	36605000	5001	*	enh101976	intergenic	57.8218	PTCSC3	108.625	TRUE	302	4.89144	282.832	0.0249156	enh101976-PTCSC3
chr14	36985000	36990000	5001	*	chr14	36600000	36605000	5001	*	enh101977	promoter	68.8884	PTCSC3	108.625	TRUE	302	5.36636	369.68	0.0325664	enh101977-PTCSC3
chr14	36985000	36990000	5001	*	chr14	36600000	36605000	5001	*	enh101978	promoter	66.3919	PTCSC3	108.625	TRUE	302	5.36636	356.283	0.0313862	enh101978-PTCSC3
chr14	37050000	37055000	5001	*	chr14	36600000	36605000	5001	*	enh101979	genic	64.8606	PTCSC3	108.625	TRUE	302	4.96815	322.237	0.028387	enh101979-PTCSC3
chr14	37070000	37075000	5001	*	chr14	36600000	36605000	5001	*	enh101980	intergenic	58.2069	PTCSC3	108.625	TRUE	302	5.53498	322.174	0.0283814	enh101980-PTCSC3
chr14	36705000	36710000	5001	*	chr14	36765000	36770000	5001	*	enh101969	intergenic	71.5883	MBIP	509.375	TRUE	303	21.1056	1510.92	0.0403751	enh101969-MBIP
chr14	36760000	36765000	5001	*	chr14	36765000	36770000	5001	*	enh101970	intergenic	69.0196	MBIP	509.375	TRUE	303	146.416	10105.5	0.270043	enh101970-MBIP
chr14	36785000	36790000	5001	*	chr14	36765000	36770000	5001	*	enh101971	promoter	90.3273	MBIP	509.375	TRUE	303	62.9476	5685.89	0.15194	enh101971-MBIP
chr14	36805000	36810000	5001	*	chr14	36765000	36770000	5001	*	enh101972	intergenic	62.2323	MBIP	509.375	TRUE	303	31.168	1939.66	0.051832	enh101972-MBIP
chr14	36830000	36835000	5001	*	chr14	36765000	36770000	5001	*	enh101973	intergenic	73.9908	MBIP	509.375	TRUE	303	22.248	1646.15	0.0439888	enh101973-MBIP
chr14	36830000	36835000	5001	*	chr14	36765000	36770000	5001	*	enh101974	intergenic	58.76	MBIP	509.375	TRUE	303	22.248	1307.29	0.0349338	enh101974-MBIP
chr14	36840000	36845000	5001	*	chr14	36765000	36770000	5001	*	enh101975	intergenic	67.5192	MBIP	509.375	TRUE	303	15.706	1060.46	0.0283378	enh101975-MBIP
chr14	36275000	36280000	5001	*	chr14	36940000	36945000	5001	*	enh101960	promoter	106.637	SFTA3	115	TRUE	304	3.33061	355.165	0.0247547	enh101960-SFTA3
chr14	36325000	36330000	5001	*	chr14	36940000	36945000	5001	*	enh101964	genic	64.5546	SFTA3	115	TRUE	304	4.4472	287.087	0.0200097	enh101964-SFTA3
chr14	36345000	36350000	5001	*	chr14	36940000	36945000	5001	*	enh101965	intergenic	73.0127	SFTA3	115	TRUE	304	5.99663	437.83	0.0305164	enh101965-SFTA3
chr14	36535000	36540000	5001	*	chr14	36940000	36945000	5001	*	enh101967	promoter	58.2552	SFTA3	115	TRUE	304	6.85145	399.133	0.0278192	enh101967-SFTA3
chr14	36675000	36680000	5001	*	chr14	36940000	36945000	5001	*	enh101968	intergenic	56.1706	SFTA3	115	TRUE	304	6.94821	390.285	0.0272026	enh101968-SFTA3
chr14	36705000	36710000	5001	*	chr14	36940000	36945000	5001	*	enh101969	intergenic	71.5883	SFTA3	115	TRUE	304	4.88946	350.028	0.0243967	enh101969-SFTA3
chr14	36760000	36765000	5001	*	chr14	36940000	36945000	5001	*	enh101970	intergenic	69.0196	SFTA3	115	TRUE	304	4.20308	290.095	0.0202194	enh101970-SFTA3
chr14	36785000	36790000	5001	*	chr14	36940000	36945000	5001	*	enh101971	promoter	90.3273	SFTA3	115	TRUE	304	5.06842	457.817	0.0319095	enh101971-SFTA3
chr14	36830000	36835000	5001	*	chr14	36940000	36945000	5001	*	enh101973	intergenic	73.9908	SFTA3	115	TRUE	304	4.08034	301.908	0.0210427	enh101973-SFTA3
chr14	36840000	36845000	5001	*	chr14	36940000	36945000	5001	*	enh101975	intergenic	67.5192	SFTA3	115	TRUE	304	8.3215	561.861	0.0391613	enh101975-SFTA3
chr14	36870000	36875000	5001	*	chr14	36940000	36945000	5001	*	enh101976	intergenic	57.8218	SFTA3	115	TRUE	304	15.0882	872.428	0.0608075	enh101976-SFTA3
chr14	36985000	36990000	5001	*	chr14	36940000	36945000	5001	*	enh101977	promoter	68.8884	SFTA3	115	TRUE	304	15.7649	1086.02	0.0756948	enh101977-SFTA3
chr14	36985000	36990000	5001	*	chr14	36940000	36945000	5001	*	enh101978	promoter	66.3919	SFTA3	115	TRUE	304	15.7649	1046.66	0.0729517	enh101978-SFTA3
chr14	37050000	37055000	5001	*	chr14	36940000	36945000	5001	*	enh101979	genic	64.8606	SFTA3	115	TRUE	304	12.6491	820.427	0.0571831	enh101979-SFTA3
chr14	37070000	37075000	5001	*	chr14	36940000	36945000	5001	*	enh101980	intergenic	58.2069	SFTA3	115	TRUE	304	6.50411	378.584	0.026387	enh101980-SFTA3
chr14	37130000	37135000	5001	*	chr14	36940000	36945000	5001	*	enh101981	genic	76.4654	SFTA3	115	TRUE	304	4.68119	357.949	0.0249488	enh101981-SFTA3
chr14	36985000	36990000	5001	*	chr14	36985000	36990000	5001	*	enh101977	promoter	68.8884	NKX2-1	69.875	TRUE	305	416.303	28678.4	0.395985	enh101977-NKX2-1
chr14	36985000	36990000	5001	*	chr14	36985000	36990000	5001	*	enh101978	promoter	66.3919	NKX2-1	69.875	TRUE	305	416.303	27639.1	0.381635	enh101978-NKX2-1
chr14	36985000	36990000	5001	*	chr14	36985000	36990000	5001	*	enh101977	promoter	68.8884	NKX2-1-AS1	82.125	TRUE	306	416.303	28678.4	0.395985	enh101977-NKX2-1-AS1
chr14	36985000	36990000	5001	*	chr14	36985000	36990000	5001	*	enh101978	promoter	66.3919	NKX2-1-AS1	82.125	TRUE	306	416.303	27639.1	0.381635	enh101978-NKX2-1-AS1
chr14	36535000	36540000	5001	*	chr14	37045000	37050000	5001	*	enh101967	promoter	58.2552	NKX2-8	45	TRUE	307	14.8122	862.886	0.034499	enh101967-NKX2-8
chr14	36675000	36680000	5001	*	chr14	37045000	37050000	5001	*	enh101968	intergenic	56.1706	NKX2-8	45	TRUE	307	14.1377	794.126	0.0317499	enh101968-NKX2-8
chr14	36705000	36710000	5001	*	chr14	37045000	37050000	5001	*	enh101969	intergenic	71.5883	NKX2-8	45	TRUE	307	9.7933	701.086	0.0280301	enh101969-NKX2-8
chr14	36785000	36790000	5001	*	chr14	37045000	37050000	5001	*	enh101971	promoter	90.3273	NKX2-8	45	TRUE	307	6.76783	611.32	0.0244412	enh101971-NKX2-8
chr14	36985000	36990000	5001	*	chr14	37045000	37050000	5001	*	enh101977	promoter	68.8884	NKX2-8	45	TRUE	307	14.4348	994.393	0.0397568	enh101977-NKX2-8
chr14	36985000	36990000	5001	*	chr14	37045000	37050000	5001	*	enh101978	promoter	66.3919	NKX2-8	45	TRUE	307	14.4348	958.357	0.038316	enh101978-NKX2-8
chr14	37050000	37055000	5001	*	chr14	37045000	37050000	5001	*	enh101979	genic	64.8606	NKX2-8	45	TRUE	307	142.546	9245.63	0.369649	enh101979-NKX2-8
chr14	37070000	37075000	5001	*	chr14	37045000	37050000	5001	*	enh101980	intergenic	58.2069	NKX2-8	45	TRUE	307	31.0175	1805.43	0.0721829	enh101980-NKX2-8
chr14	37130000	37135000	5001	*	chr14	37045000	37050000	5001	*	enh101981	genic	76.4654	NKX2-8	45	TRUE	307	7.50092	573.561	0.0229315	enh101981-NKX2-8
chr14	36295000	36300000	5001	*	chr14	37125000	37130000	5001	*	enh101963	promoter	118.891	PAX9	141.375	TRUE	308	5.29597	629.645	0.0246158	enh101963-PAX9
chr14	36985000	36990000	5001	*	chr14	37125000	37130000	5001	*	enh101977	promoter	68.8884	PAX9	141.375	TRUE	308	13.5192	931.314	0.0364095	enh101977-PAX9
chr14	36985000	36990000	5001	*	chr14	37125000	37130000	5001	*	enh101978	promoter	66.3919	PAX9	141.375	TRUE	308	13.5192	897.564	0.0350901	enh101978-PAX9
chr14	37050000	37055000	5001	*	chr14	37125000	37130000	5001	*	enh101979	genic	64.8606	PAX9	141.375	TRUE	308	10.728	695.823	0.0272031	enh101979-PAX9
chr14	37070000	37075000	5001	*	chr14	37125000	37130000	5001	*	enh101980	intergenic	58.2069	PAX9	141.375	TRUE	308	18.9239	1101.5	0.0430631	enh101980-PAX9
chr14	37130000	37135000	5001	*	chr14	37125000	37130000	5001	*	enh101981	genic	76.4654	PAX9	141.375	TRUE	308	147.097	11247.8	0.439732	enh101981-PAX9
chr14	34420000	34425000	5001	*	chr14	37145000	37150000	5001	*	enh101830	promoter	80.9606	SLC25A21	1153.12	TRUE	309	3.96858	321.299	0.0265515	enh101830-SLC25A21
chr14	36275000	36280000	5001	*	chr14	37145000	37150000	5001	*	enh101960	promoter	106.637	SLC25A21	1153.12	TRUE	309	3.95688	421.949	0.0348689	enh101960-SLC25A21
chr14	36295000	36300000	5001	*	chr14	37145000	37150000	5001	*	enh101963	promoter	118.891	SLC25A21	1153.12	TRUE	309	2.28262	271.383	0.0224265	enh101963-SLC25A21
chr14	36345000	36350000	5001	*	chr14	37145000	37150000	5001	*	enh101965	intergenic	73.0127	SLC25A21	1153.12	TRUE	309	4.74947	346.772	0.0286564	enh101965-SLC25A21
chr14	36535000	36540000	5001	*	chr14	37145000	37150000	5001	*	enh101967	promoter	58.2552	SLC25A21	1153.12	TRUE	309	8.44125	491.746	0.0406369	enh101967-SLC25A21
chr14	36805000	36810000	5001	*	chr14	37145000	37150000	5001	*	enh101972	intergenic	62.2323	SLC25A21	1153.12	TRUE	309	5.62027	349.763	0.0289036	enh101972-SLC25A21
chr14	37050000	37055000	5001	*	chr14	37145000	37150000	5001	*	enh101979	genic	64.8606	SLC25A21	1153.12	TRUE	309	7.70645	499.845	0.0413061	enh101979-SLC25A21
chr14	37070000	37075000	5001	*	chr14	37145000	37150000	5001	*	enh101980	intergenic	58.2069	SLC25A21	1153.12	TRUE	309	6.86855	399.797	0.0330384	enh101980-SLC25A21
chr14	37130000	37135000	5001	*	chr14	37145000	37150000	5001	*	enh101981	genic	76.4654	SLC25A21	1153.12	TRUE	309	41.5253	3175.25	0.262396	enh101981-SLC25A21
chr14	36675000	36680000	5001	*	chr14	37640000	37645000	5001	*	enh101968	intergenic	56.1706	SLC25A21-AS1	8.75	TRUE	310	3.64022	204.473	0.030412	enh101968-SLC25A21-AS1
chr14	36705000	36710000	5001	*	chr14	37640000	37645000	5001	*	enh101969	intergenic	71.5883	SLC25A21-AS1	8.75	TRUE	310	2.88183	206.305	0.0306845	enh101969-SLC25A21-AS1
chr14	36830000	36835000	5001	*	chr14	37640000	37645000	5001	*	enh101973	intergenic	73.9908	SLC25A21-AS1	8.75	TRUE	310	2.88593	213.532	0.0317593	enh101973-SLC25A21-AS1
chr14	36830000	36835000	5001	*	chr14	37640000	37645000	5001	*	enh101974	intergenic	58.76	SLC25A21-AS1	8.75	TRUE	310	2.88593	169.577	0.0252217	enh101974-SLC25A21-AS1
chr14	37070000	37075000	5001	*	chr14	37640000	37645000	5001	*	enh101980	intergenic	58.2069	SLC25A21-AS1	8.75	TRUE	310	2.55567	148.757	0.0221252	enh101980-SLC25A21-AS1
chr14	37130000	37135000	5001	*	chr14	37640000	37645000	5001	*	enh101981	genic	76.4654	SLC25A21-AS1	8.75	TRUE	310	3.31089	253.169	0.0376546	enh101981-SLC25A21-AS1
chr14	38020000	38025000	5001	*	chr14	37640000	37645000	5001	*	enh101982	intergenic	54.7731	SLC25A21-AS1	8.75	TRUE	310	2.47689	135.667	0.0201782	enh101982-SLC25A21-AS1
chr14	38060000	38065000	5001	*	chr14	37640000	37645000	5001	*	enh101983	promoter	86.7394	SLC25A21-AS1	8.75	TRUE	310	8.29912	719.861	0.107067	enh101983-SLC25A21-AS1
chr14	38070000	38075000	5001	*	chr14	37640000	37645000	5001	*	enh101984	genic	63.6034	SLC25A21-AS1	8.75	TRUE	310	5.53101	351.791	0.052323	enh101984-SLC25A21-AS1
chr14	38340000	38345000	5001	*	chr14	37640000	37645000	5001	*	enh101985	intergenic	62.1946	SLC25A21-AS1	8.75	TRUE	310	4.96451	308.765	0.0459237	enh101985-SLC25A21-AS1
chr14	38610000	38615000	5001	*	chr14	37640000	37645000	5001	*	enh101986	intergenic	59.6533	SLC25A21-AS1	8.75	TRUE	310	3.3785	201.539	0.0299755	enh101986-SLC25A21-AS1
chr14	38925000	38930000	5001	*	chr14	37640000	37645000	5001	*	enh101987	intergenic	59.0875	SLC25A21-AS1	8.75	TRUE	310	2.32735	137.517	0.0204534	enh101987-SLC25A21-AS1
chr14	39350000	39355000	5001	*	chr14	37640000	37645000	5001	*	enh101994	genic	60.0981	SLC25A21-AS1	8.75	TRUE	310	2.63666	158.458	0.0235681	enh101994-SLC25A21-AS1
chr14	39355000	39360000	5001	*	chr14	37640000	37645000	5001	*	enh101995	genic	62.4474	SLC25A21-AS1	8.75	TRUE	310	2.23439	139.532	0.020753	enh101995-SLC25A21-AS1
chr14	33400000	33405000	5001	*	chr14	37665000	37670000	5001	*	enh101825	intergenic	59.3252	MIPOL1	777.875	TRUE	311	2.94856	174.924	0.0254593	enh101825-MIPOL1
chr14	34545000	34550000	5001	*	chr14	37665000	37670000	5001	*	enh101840	intergenic	77.4355	MIPOL1	777.875	TRUE	311	2.51962	195.108	0.028397	enh101840-MIPOL1
chr14	35095000	35100000	5001	*	chr14	37665000	37670000	5001	*	enh101869	promoter	112.656	MIPOL1	777.875	TRUE	311	1.29023	145.352	0.0211552	enh101869-MIPOL1
chr14	35980000	35985000	5001	*	chr14	37665000	37670000	5001	*	enh101952	intergenic	63.2233	MIPOL1	777.875	TRUE	311	2.51639	159.095	0.0231555	enh101952-MIPOL1
chr14	36295000	36300000	5001	*	chr14	37665000	37670000	5001	*	enh101963	promoter	118.891	MIPOL1	777.875	TRUE	311	2.7574	327.83	0.047714	enh101963-MIPOL1
chr14	36675000	36680000	5001	*	chr14	37665000	37670000	5001	*	enh101968	intergenic	56.1706	MIPOL1	777.875	TRUE	311	2.95457	165.96	0.0241547	enh101968-MIPOL1
chr14	36705000	36710000	5001	*	chr14	37665000	37670000	5001	*	enh101969	intergenic	71.5883	MIPOL1	777.875	TRUE	311	4.67806	334.894	0.0487422	enh101969-MIPOL1
chr14	36830000	36835000	5001	*	chr14	37665000	37670000	5001	*	enh101973	intergenic	73.9908	MIPOL1	777.875	TRUE	311	2.08209	154.056	0.022422	enh101973-MIPOL1
chr14	37050000	37055000	5001	*	chr14	37665000	37670000	5001	*	enh101979	genic	64.8606	MIPOL1	777.875	TRUE	311	2.4825	161.016	0.0234351	enh101979-MIPOL1
chr14	37130000	37135000	5001	*	chr14	37665000	37670000	5001	*	enh101981	genic	76.4654	MIPOL1	777.875	TRUE	311	4.77738	365.304	0.0531682	enh101981-MIPOL1
chr14	38020000	38025000	5001	*	chr14	37665000	37670000	5001	*	enh101982	intergenic	54.7731	MIPOL1	777.875	TRUE	311	4.02073	220.228	0.032053	enh101982-MIPOL1
chr14	38060000	38065000	5001	*	chr14	37665000	37670000	5001	*	enh101983	promoter	86.7394	MIPOL1	777.875	TRUE	311	2.99376	259.677	0.0377947	enh101983-MIPOL1
chr14	38070000	38075000	5001	*	chr14	37665000	37670000	5001	*	enh101984	genic	63.6034	MIPOL1	777.875	TRUE	311	5.13055	326.32	0.0474942	enh101984-MIPOL1
chr14	38340000	38345000	5001	*	chr14	37665000	37670000	5001	*	enh101985	intergenic	62.1946	MIPOL1	777.875	TRUE	311	4.29806	267.316	0.0389065	enh101985-MIPOL1
chr14	38610000	38615000	5001	*	chr14	37665000	37670000	5001	*	enh101986	intergenic	59.6533	MIPOL1	777.875	TRUE	311	3.6562	218.104	0.031744	enh101986-MIPOL1
chr14	38020000	38025000	5001	*	chr14	38055000	38060000	5001	*	enh101982	intergenic	54.7731	FOXA1	166.125	TRUE	312	18.0313	987.628	0.0404588	enh101982-FOXA1
chr14	38060000	38065000	5001	*	chr14	38055000	38060000	5001	*	enh101983	promoter	86.7394	FOXA1	166.125	TRUE	312	148.716	12899.5	0.528438	enh101983-FOXA1
chr14	38070000	38075000	5001	*	chr14	38055000	38060000	5001	*	enh101984	genic	63.6034	FOXA1	166.125	TRUE	312	45.1317	2870.53	0.117593	enh101984-FOXA1
chr14	38060000	38065000	5001	*	chr14	38060000	38065000	5001	*	enh101983	promoter	86.7394	TTC6	750.25	TRUE	313	439.217	38097.4	0.774841	enh101983-TTC6
chr14	38070000	38075000	5001	*	chr14	38060000	38065000	5001	*	enh101984	genic	63.6034	TTC6	750.25	TRUE	313	63.7372	4053.9	0.0824499	enh101984-TTC6
chr14	36985000	36990000	5001	*	chr14	38365000	38370000	5001	*	enh101977	promoter	68.8884	LINC00517	18	TRUE	314	3.05644	210.553	0.028122	enh101977-LINC00517
chr14	36985000	36990000	5001	*	chr14	38365000	38370000	5001	*	enh101978	promoter	66.3919	LINC00517	18	TRUE	314	3.05644	202.923	0.0271029	enh101978-LINC00517
chr14	38060000	38065000	5001	*	chr14	38365000	38370000	5001	*	enh101983	promoter	86.7394	LINC00517	18	TRUE	314	2.27493	197.326	0.0263554	enh101983-LINC00517
chr14	38340000	38345000	5001	*	chr14	38365000	38370000	5001	*	enh101985	intergenic	62.1946	LINC00517	18	TRUE	314	27.7614	1726.61	0.23061	enh101985-LINC00517
chr14	38610000	38615000	5001	*	chr14	38365000	38370000	5001	*	enh101986	intergenic	59.6533	LINC00517	18	TRUE	314	4.16747	248.603	0.033204	enh101986-LINC00517
chr14	38925000	38930000	5001	*	chr14	38365000	38370000	5001	*	enh101987	intergenic	59.0875	LINC00517	18	TRUE	314	2.87085	169.631	0.0226564	enh101987-LINC00517
chr14	39180000	39185000	5001	*	chr14	38365000	38370000	5001	*	enh101989	intergenic	57.5318	LINC00517	18	TRUE	314	4.07993	234.725	0.0313505	enh101989-LINC00517
chr14	39190000	39195000	5001	*	chr14	38365000	38370000	5001	*	enh101990	intergenic	60.7927	LINC00517	18	TRUE	314	2.54303	154.598	0.0206485	enh101990-LINC00517
chr14	39215000	39220000	5001	*	chr14	38365000	38370000	5001	*	enh101991	genic	66.2169	LINC00517	18	TRUE	314	4.08604	270.565	0.0361373	enh101991-LINC00517
chr14	39335000	39340000	5001	*	chr14	38365000	38370000	5001	*	enh101992	genic	64.3117	LINC00517	18	TRUE	314	6.13043	394.258	0.0526581	enh101992-LINC00517
chr14	39340000	39345000	5001	*	chr14	38365000	38370000	5001	*	enh101993	genic	75.4348	LINC00517	18	TRUE	314	2.35826	177.894	0.02376	enh101993-LINC00517
chr14	39355000	39360000	5001	*	chr14	38365000	38370000	5001	*	enh101995	genic	62.4474	LINC00517	18	TRUE	314	2.44994	152.992	0.020434	enh101995-LINC00517
chr14	39455000	39460000	5001	*	chr14	38365000	38370000	5001	*	enh101996	intergenic	77.4492	LINC00517	18	TRUE	314	4.79289	371.205	0.0495791	enh101996-LINC00517
chr14	39570000	39575000	5001	*	chr14	38365000	38370000	5001	*	enh101998	promoter	104.87	LINC00517	18	TRUE	314	2.16893	227.456	0.0303796	enh101998-LINC00517
chr14	39700000	39705000	5001	*	chr14	38365000	38370000	5001	*	enh102006	intergenic	73.0076	LINC00517	18	TRUE	314	2.25328	164.506	0.0219719	enh102006-LINC00517
chr14	39700000	39705000	5001	*	chr14	38365000	38370000	5001	*	enh102007	intergenic	88.6525	LINC00517	18	TRUE	314	2.25328	199.759	0.0266803	enh102007-LINC00517
chr14	35810000	35815000	5001	*	chr14	38675000	38680000	5001	*	enh101932	intergenic	99.7129	SSTR1	17.25	TRUE	315	1.43421	143.009	0.0212289	enh101932-SSTR1
chr14	36840000	36845000	5001	*	chr14	38675000	38680000	5001	*	enh101975	intergenic	67.5192	SSTR1	17.25	TRUE	315	2.53522	171.176	0.0254101	enh101975-SSTR1
chr14	37130000	37135000	5001	*	chr14	38675000	38680000	5001	*	enh101981	genic	76.4654	SSTR1	17.25	TRUE	315	2.47202	189.024	0.0280596	enh101981-SSTR1
chr14	38070000	38075000	5001	*	chr14	38675000	38680000	5001	*	enh101984	genic	63.6034	SSTR1	17.25	TRUE	315	2.65477	168.852	0.0250652	enh101984-SSTR1
chr14	38340000	38345000	5001	*	chr14	38675000	38680000	5001	*	enh101985	intergenic	62.1946	SSTR1	17.25	TRUE	315	5.56	345.802	0.0513324	enh101985-SSTR1
chr14	38610000	38615000	5001	*	chr14	38675000	38680000	5001	*	enh101986	intergenic	59.6533	SSTR1	17.25	TRUE	315	18.9188	1128.57	0.167529	enh101986-SSTR1
chr14	38925000	38930000	5001	*	chr14	38675000	38680000	5001	*	enh101987	intergenic	59.0875	SSTR1	17.25	TRUE	315	2.60652	154.013	0.0228623	enh101987-SSTR1
chr14	39170000	39175000	5001	*	chr14	38675000	38680000	5001	*	enh101988	intergenic	58.3003	SSTR1	17.25	TRUE	315	3.09787	180.607	0.02681	enh101988-SSTR1
chr14	39190000	39195000	5001	*	chr14	38675000	38680000	5001	*	enh101990	intergenic	60.7927	SSTR1	17.25	TRUE	315	2.30889	140.363	0.0208362	enh101990-SSTR1
chr14	39215000	39220000	5001	*	chr14	38675000	38680000	5001	*	enh101991	genic	66.2169	SSTR1	17.25	TRUE	315	4.17355	276.359	0.041024	enh101991-SSTR1
chr14	39340000	39345000	5001	*	chr14	38675000	38680000	5001	*	enh101993	genic	75.4348	SSTR1	17.25	TRUE	315	4.0146	302.841	0.044955	enh101993-SSTR1
chr14	39350000	39355000	5001	*	chr14	38675000	38680000	5001	*	enh101994	genic	60.0981	SSTR1	17.25	TRUE	315	3.93725	236.621	0.035125	enh101994-SSTR1
chr14	39355000	39360000	5001	*	chr14	38675000	38680000	5001	*	enh101995	genic	62.4474	SSTR1	17.25	TRUE	315	4.17068	260.448	0.0386621	enh101995-SSTR1
chr14	39570000	39575000	5001	*	chr14	38675000	38680000	5001	*	enh101998	promoter	104.87	SSTR1	17.25	TRUE	315	1.96923	206.513	0.0306557	enh101998-SSTR1
chr14	41420000	41425000	5001	*	chr14	38675000	38680000	5001	*	enh102025	promoter	70.1938	SSTR1	17.25	TRUE	315	2.14738	150.733	0.0223754	enh102025-SSTR1
chr14	38610000	38615000	5001	*	chr14	38720000	38725000	5001	*	enh101986	intergenic	59.6533	CLEC14A	19.875	TRUE	316	12.2917	733.238	0.10593	enh101986-CLEC14A
chr14	38925000	38930000	5001	*	chr14	38720000	38725000	5001	*	enh101987	intergenic	59.0875	CLEC14A	19.875	TRUE	316	5.29211	312.698	0.045175	enh101987-CLEC14A
chr14	39170000	39175000	5001	*	chr14	38720000	38725000	5001	*	enh101988	intergenic	58.3003	CLEC14A	19.875	TRUE	316	3.35451	195.569	0.0282536	enh101988-CLEC14A
chr14	39190000	39195000	5001	*	chr14	38720000	38725000	5001	*	enh101990	intergenic	60.7927	CLEC14A	19.875	TRUE	316	4.68782	284.985	0.0411714	enh101990-CLEC14A
chr14	39215000	39220000	5001	*	chr14	38720000	38725000	5001	*	enh101991	genic	66.2169	CLEC14A	19.875	TRUE	316	3.38948	224.441	0.0324247	enh101991-CLEC14A
chr14	39335000	39340000	5001	*	chr14	38720000	38725000	5001	*	enh101992	genic	64.3117	CLEC14A	19.875	TRUE	316	5.93293	381.556	0.055123	enh101992-CLEC14A
chr14	39340000	39345000	5001	*	chr14	38720000	38725000	5001	*	enh101993	genic	75.4348	CLEC14A	19.875	TRUE	316	4.56456	344.326	0.0497444	enh101993-CLEC14A
chr14	39350000	39355000	5001	*	chr14	38720000	38725000	5001	*	enh101994	genic	60.0981	CLEC14A	19.875	TRUE	316	3.99696	240.21	0.0347028	enh101994-CLEC14A
chr14	39355000	39360000	5001	*	chr14	38720000	38725000	5001	*	enh101995	genic	62.4474	CLEC14A	19.875	TRUE	316	4.74201	296.126	0.042781	enh101995-CLEC14A
chr14	39515000	39520000	5001	*	chr14	38720000	38725000	5001	*	enh101997	genic	72.3839	CLEC14A	19.875	TRUE	316	3.19946	231.589	0.0334574	enh101997-CLEC14A
chr14	39735000	39740000	5001	*	chr14	38720000	38725000	5001	*	enh102008	promoter	117.592	CLEC14A	19.875	TRUE	316	2.49511	293.405	0.0423878	enh102008-CLEC14A
chr14	42895000	42900000	5001	*	chr14	38720000	38725000	5001	*	enh102050	intergenic	71.1616	CLEC14A	19.875	TRUE	316	2.01794	143.6	0.0207457	enh102050-CLEC14A
chr14	39190000	39195000	5001	*	chr14	39215000	39220000	5001	*	enh101990	intergenic	60.7927	LINC00639	658.5	TRUE	317	24.8911	1513.2	0.0326364	enh101990-LINC00639
chr14	39215000	39220000	5001	*	chr14	39215000	39220000	5001	*	enh101991	genic	66.2169	LINC00639	658.5	TRUE	317	498.496	33008.9	0.711931	enh101991-LINC00639
chr14	39335000	39340000	5001	*	chr14	39215000	39220000	5001	*	enh101992	genic	64.3117	LINC00639	658.5	TRUE	317	17.1441	1102.57	0.02378	enh101992-LINC00639
chr14	39340000	39345000	5001	*	chr14	39215000	39220000	5001	*	enh101993	genic	75.4348	LINC00639	658.5	TRUE	317	14.0144	1057.17	0.0228009	enh101993-LINC00639
chr14	39335000	39340000	5001	*	chr14	39350000	39355000	5001	*	enh101992	genic	64.3117	LOC105370457	124.875	TRUE	318	37.1483	2389.07	0.0545492	enh101992-LOC105370457
chr14	39340000	39345000	5001	*	chr14	39350000	39355000	5001	*	enh101993	genic	75.4348	LOC105370457	124.875	TRUE	318	62.4104	4707.91	0.107495	enh101993-LOC105370457
chr14	39350000	39355000	5001	*	chr14	39350000	39355000	5001	*	enh101994	genic	60.0981	LOC105370457	124.875	TRUE	318	306.039	18392.3	0.419948	enh101994-LOC105370457
chr14	39355000	39360000	5001	*	chr14	39350000	39355000	5001	*	enh101995	genic	62.4474	LOC105370457	124.875	TRUE	318	126.644	7908.56	0.180575	enh101995-LOC105370457
chr14	39455000	39460000	5001	*	chr14	39350000	39355000	5001	*	enh101996	intergenic	77.4492	LOC105370457	124.875	TRUE	318	13.2769	1028.29	0.0234787	enh101996-LOC105370457
chr14	39170000	39175000	5001	*	chr14	39500000	39505000	5001	*	enh101988	intergenic	58.3003	SEC23A	1491.88	TRUE	319	7.6262	444.61	0.0205751	enh101988-SEC23A
chr14	39180000	39185000	5001	*	chr14	39500000	39505000	5001	*	enh101989	intergenic	57.5318	SEC23A	1491.88	TRUE	319	9.11903	524.634	0.0242784	enh101989-SEC23A
chr14	39190000	39195000	5001	*	chr14	39500000	39505000	5001	*	enh101990	intergenic	60.7927	SEC23A	1491.88	TRUE	319	12.3152	748.672	0.0346462	enh101990-SEC23A
chr14	39215000	39220000	5001	*	chr14	39500000	39505000	5001	*	enh101991	genic	66.2169	SEC23A	1491.88	TRUE	319	9.13269	604.738	0.0279853	enh101991-SEC23A
chr14	39335000	39340000	5001	*	chr14	39500000	39505000	5001	*	enh101992	genic	64.3117	SEC23A	1491.88	TRUE	319	6.85105	440.603	0.0203897	enh101992-SEC23A
chr14	39340000	39345000	5001	*	chr14	39500000	39505000	5001	*	enh101993	genic	75.4348	SEC23A	1491.88	TRUE	319	10.5419	795.223	0.0368004	enh101993-SEC23A
chr14	39455000	39460000	5001	*	chr14	39500000	39505000	5001	*	enh101996	intergenic	77.4492	SEC23A	1491.88	TRUE	319	20.3539	1576.39	0.0729504	enh101996-SEC23A
chr14	39515000	39520000	5001	*	chr14	39500000	39505000	5001	*	enh101997	genic	72.3839	SEC23A	1491.88	TRUE	319	49.2995	3568.49	0.165138	enh101997-SEC23A
chr14	39570000	39575000	5001	*	chr14	39500000	39505000	5001	*	enh101998	promoter	104.87	SEC23A	1491.88	TRUE	319	9.69553	1016.77	0.0470529	enh101998-SEC23A
chr14	39580000	39585000	5001	*	chr14	39500000	39505000	5001	*	enh101999	promoter	94.2259	SEC23A	1491.88	TRUE	319	5.75394	542.171	0.0250899	enh101999-SEC23A
chr14	39635000	39640000	5001	*	chr14	39500000	39505000	5001	*	enh102002	promoter	115.349	SEC23A	1491.88	TRUE	319	6.70265	773.143	0.0357786	enh102002-SEC23A
chr14	39640000	39645000	5001	*	chr14	39500000	39505000	5001	*	enh102003	promoter	125.924	SEC23A	1491.88	TRUE	319	5.23981	659.82	0.0305344	enh102003-SEC23A
chr14	39695000	39700000	5001	*	chr14	39500000	39505000	5001	*	enh102005	intergenic	80.819	SEC23A	1491.88	TRUE	319	6.54838	529.234	0.0244912	enh102005-SEC23A
chr14	39815000	39820000	5001	*	chr14	39500000	39505000	5001	*	enh102009	genic	66.4382	SEC23A	1491.88	TRUE	319	9.88423	656.691	0.0303896	enh102009-SEC23A
chr14	39900000	39905000	5001	*	chr14	39500000	39505000	5001	*	enh102010	promoter	126.644	SEC23A	1491.88	TRUE	319	3.72486	471.732	0.0218302	enh102010-SEC23A
chr14	39515000	39520000	5001	*	chr14	39580000	39585000	5001	*	enh101997	genic	72.3839	GEMIN2	618.875	TRUE	320	19.6591	1423	0.0202101	enh101997-GEMIN2
chr14	39570000	39575000	5001	*	chr14	39580000	39585000	5001	*	enh101998	promoter	104.87	GEMIN2	618.875	TRUE	320	75.7025	7938.93	0.112752	enh101998-GEMIN2
chr14	39580000	39585000	5001	*	chr14	39580000	39585000	5001	*	enh101999	promoter	94.2259	GEMIN2	618.875	TRUE	320	348.058	32796.1	0.465786	enh101999-GEMIN2
chr14	39610000	39615000	5001	*	chr14	39580000	39585000	5001	*	enh102000	intergenic	65.0848	GEMIN2	618.875	TRUE	320	33.2578	2164.58	0.0307423	enh102000-GEMIN2
chr14	39610000	39615000	5001	*	chr14	39580000	39585000	5001	*	enh102001	intergenic	61.9874	GEMIN2	618.875	TRUE	320	33.2578	2061.56	0.0292792	enh102001-GEMIN2
chr14	39635000	39640000	5001	*	chr14	39580000	39585000	5001	*	enh102002	promoter	115.349	GEMIN2	618.875	TRUE	320	28.6832	3308.57	0.0469898	enh102002-GEMIN2
chr14	39640000	39645000	5001	*	chr14	39580000	39585000	5001	*	enh102003	promoter	125.924	GEMIN2	618.875	TRUE	320	30.0942	3789.59	0.0538215	enh102003-GEMIN2
chr14	39900000	39905000	5001	*	chr14	39580000	39585000	5001	*	enh102010	promoter	126.644	GEMIN2	618.875	TRUE	320	11.7453	1487.48	0.0211258	enh102010-GEMIN2
chr14	39570000	39575000	5001	*	chr14	39615000	39620000	5001	*	enh101998	promoter	104.87	TRAPPC6B	1741.12	TRUE	321	17.0049	1783.31	0.0332671	enh101998-TRAPPC6B
chr14	39580000	39585000	5001	*	chr14	39615000	39620000	5001	*	enh101999	promoter	94.2259	TRAPPC6B	1741.12	TRUE	321	25.2295	2377.28	0.0443474	enh101999-TRAPPC6B
chr14	39610000	39615000	5001	*	chr14	39615000	39620000	5001	*	enh102000	intergenic	65.0848	TRAPPC6B	1741.12	TRUE	321	159.552	10384.4	0.193718	enh102000-TRAPPC6B
chr14	39610000	39615000	5001	*	chr14	39615000	39620000	5001	*	enh102001	intergenic	61.9874	TRAPPC6B	1741.12	TRUE	321	159.552	9890.19	0.184498	enh102001-TRAPPC6B
chr14	39635000	39640000	5001	*	chr14	39615000	39620000	5001	*	enh102002	promoter	115.349	TRAPPC6B	1741.12	TRUE	321	53.6356	6186.8	0.115413	enh102002-TRAPPC6B
chr14	39640000	39645000	5001	*	chr14	39615000	39620000	5001	*	enh102003	promoter	125.924	TRAPPC6B	1741.12	TRUE	321	38.4834	4846.01	0.0904008	enh102003-TRAPPC6B
chr14	39695000	39700000	5001	*	chr14	39615000	39620000	5001	*	enh102005	intergenic	80.819	TRAPPC6B	1741.12	TRUE	321	15.0743	1218.29	0.0227268	enh102005-TRAPPC6B
chr14	39700000	39705000	5001	*	chr14	39615000	39620000	5001	*	enh102007	intergenic	88.6525	TRAPPC6B	1741.12	TRUE	321	13.9858	1239.87	0.0231295	enh102007-TRAPPC6B
chr14	39735000	39740000	5001	*	chr14	39615000	39620000	5001	*	enh102008	promoter	117.592	TRAPPC6B	1741.12	TRUE	321	14.3706	1689.86	0.0315238	enh102008-TRAPPC6B
chr14	39900000	39905000	5001	*	chr14	39615000	39620000	5001	*	enh102010	promoter	126.644	TRAPPC6B	1741.12	TRUE	321	14.6993	1861.58	0.0347272	enh102010-TRAPPC6B
chr14	39570000	39575000	5001	*	chr14	39640000	39645000	5001	*	enh101998	promoter	104.87	PNN	2244.5	TRUE	322	16.8203	1763.94	0.0202114	enh101998-PNN
chr14	39580000	39585000	5001	*	chr14	39640000	39645000	5001	*	enh101999	promoter	94.2259	PNN	2244.5	TRUE	322	30.0942	2835.65	0.0324911	enh101999-PNN
chr14	39610000	39615000	5001	*	chr14	39640000	39645000	5001	*	enh102000	intergenic	65.0848	PNN	2244.5	TRUE	322	35.3337	2299.69	0.02635	enh102000-PNN
chr14	39610000	39615000	5001	*	chr14	39640000	39645000	5001	*	enh102001	intergenic	61.9874	PNN	2244.5	TRUE	322	35.3337	2190.25	0.025096	enh102001-PNN
chr14	39635000	39640000	5001	*	chr14	39640000	39645000	5001	*	enh102002	promoter	115.349	PNN	2244.5	TRUE	322	151.566	17483	0.200321	enh102002-PNN
chr14	39640000	39645000	5001	*	chr14	39640000	39645000	5001	*	enh102003	promoter	125.924	PNN	2244.5	TRUE	322	315.025	39669.3	0.454534	enh102003-PNN
chr14	39695000	39700000	5001	*	chr14	39640000	39645000	5001	*	enh102005	intergenic	80.819	PNN	2244.5	TRUE	322	28.2053	2279.52	0.0261189	enh102005-PNN
chr14	39735000	39740000	5001	*	chr14	39640000	39645000	5001	*	enh102008	promoter	117.592	PNN	2244.5	TRUE	322	20.8127	2447.41	0.0280425	enh102008-PNN
chr14	39900000	39905000	5001	*	chr14	39640000	39645000	5001	*	enh102010	promoter	126.644	PNN	2244.5	TRUE	322	16.7123	2116.51	0.0242511	enh102010-PNN
chr14	39570000	39575000	5001	*	chr14	39730000	39735000	5001	*	enh101998	promoter	104.87	LOC100288846	1706.5	TRUE	323	15.5254	1628.15	0.0377764	enh101998-LOC100288846
chr14	39580000	39585000	5001	*	chr14	39730000	39735000	5001	*	enh101999	promoter	94.2259	LOC100288846	1706.5	TRUE	323	12.0785	1138.11	0.0264065	enh101999-LOC100288846
chr14	39610000	39615000	5001	*	chr14	39730000	39735000	5001	*	enh102000	intergenic	65.0848	LOC100288846	1706.5	TRUE	323	13.9088	905.249	0.0210036	enh102000-LOC100288846
chr14	39610000	39615000	5001	*	chr14	39730000	39735000	5001	*	enh102001	intergenic	61.9874	LOC100288846	1706.5	TRUE	323	13.9088	862.167	0.020004	enh102001-LOC100288846
chr14	39635000	39640000	5001	*	chr14	39730000	39735000	5001	*	enh102002	promoter	115.349	LOC100288846	1706.5	TRUE	323	21.7815	2512.47	0.0582944	enh102002-LOC100288846
chr14	39640000	39645000	5001	*	chr14	39730000	39735000	5001	*	enh102003	promoter	125.924	LOC100288846	1706.5	TRUE	323	20.7294	2610.34	0.0605652	enh102003-LOC100288846
chr14	39685000	39690000	5001	*	chr14	39730000	39735000	5001	*	enh102004	intergenic	71.1597	LOC100288846	1706.5	TRUE	323	25.5759	1819.98	0.0422271	enh102004-LOC100288846
chr14	39695000	39700000	5001	*	chr14	39730000	39735000	5001	*	enh102005	intergenic	80.819	LOC100288846	1706.5	TRUE	323	37.009	2991.03	0.069398	enh102005-LOC100288846
chr14	39700000	39705000	5001	*	chr14	39730000	39735000	5001	*	enh102006	intergenic	73.0076	LOC100288846	1706.5	TRUE	323	30.3608	2216.57	0.0514289	enh102006-LOC100288846
chr14	39700000	39705000	5001	*	chr14	39730000	39735000	5001	*	enh102007	intergenic	88.6525	LOC100288846	1706.5	TRUE	323	30.3608	2691.56	0.0624496	enh102007-LOC100288846
chr14	39735000	39740000	5001	*	chr14	39730000	39735000	5001	*	enh102008	promoter	117.592	LOC100288846	1706.5	TRUE	323	113.986	13403.8	0.310995	enh102008-LOC100288846
chr14	39900000	39905000	5001	*	chr14	39730000	39735000	5001	*	enh102010	promoter	126.644	LOC100288846	1706.5	TRUE	323	9.47318	1199.72	0.027836	enh102010-LOC100288846
chr14	39635000	39640000	5001	*	chr14	39735000	39740000	5001	*	enh102002	promoter	115.349	MIA2	2448.38	TRUE	324	18.5205	2136.32	0.0254021	enh102002-MIA2
chr14	39640000	39645000	5001	*	chr14	39735000	39740000	5001	*	enh102003	promoter	125.924	MIA2	2448.38	TRUE	324	20.8127	2620.83	0.0311633	enh102003-MIA2
chr14	39695000	39700000	5001	*	chr14	39735000	39740000	5001	*	enh102005	intergenic	80.819	MIA2	2448.38	TRUE	324	23.7487	1919.34	0.0228222	enh102005-MIA2
chr14	39700000	39705000	5001	*	chr14	39735000	39740000	5001	*	enh102006	intergenic	73.0076	MIA2	2448.38	TRUE	324	28.9918	2116.62	0.025168	enh102006-MIA2
chr14	39700000	39705000	5001	*	chr14	39735000	39740000	5001	*	enh102007	intergenic	88.6525	MIA2	2448.38	TRUE	324	28.9918	2570.2	0.0305613	enh102007-MIA2
chr14	39735000	39740000	5001	*	chr14	39735000	39740000	5001	*	enh102008	promoter	117.592	MIA2	2448.38	TRUE	324	484.147	56931.7	0.676954	enh102008-MIA2
chr14	39900000	39905000	5001	*	chr14	39735000	39740000	5001	*	enh102010	promoter	126.644	MIA2	2448.38	TRUE	324	15.4386	1955.2	0.0232486	enh102010-MIA2
chr14	39515000	39520000	5001	*	chr14	39865000	39870000	5001	*	enh101997	genic	72.3839	FBXO33	2321.12	TRUE	325	6.08088	440.158	0.0225899	enh101997-FBXO33
chr14	39570000	39575000	5001	*	chr14	39865000	39870000	5001	*	enh101998	promoter	104.87	FBXO33	2321.12	TRUE	325	9.11874	956.284	0.0490786	enh101998-FBXO33
chr14	39580000	39585000	5001	*	chr14	39865000	39870000	5001	*	enh101999	promoter	94.2259	FBXO33	2321.12	TRUE	325	8.50401	801.298	0.0411244	enh101999-FBXO33
chr14	39610000	39615000	5001	*	chr14	39865000	39870000	5001	*	enh102000	intergenic	65.0848	FBXO33	2321.12	TRUE	325	6.61318	430.418	0.02209	enh102000-FBXO33
chr14	39610000	39615000	5001	*	chr14	39865000	39870000	5001	*	enh102001	intergenic	61.9874	FBXO33	2321.12	TRUE	325	6.61318	409.934	0.0210387	enh102001-FBXO33
chr14	39635000	39640000	5001	*	chr14	39865000	39870000	5001	*	enh102002	promoter	115.349	FBXO33	2321.12	TRUE	325	10.2439	1181.62	0.0606432	enh102002-FBXO33
chr14	39685000	39690000	5001	*	chr14	39865000	39870000	5001	*	enh102004	intergenic	71.1597	FBXO33	2321.12	TRUE	325	9.12043	649.007	0.0333085	enh102004-FBXO33
chr14	39695000	39700000	5001	*	chr14	39865000	39870000	5001	*	enh102005	intergenic	80.819	FBXO33	2321.12	TRUE	325	9.23824	746.625	0.0383184	enh102005-FBXO33
chr14	39700000	39705000	5001	*	chr14	39865000	39870000	5001	*	enh102006	intergenic	73.0076	FBXO33	2321.12	TRUE	325	7.10503	518.721	0.0266219	enh102006-FBXO33
chr14	39700000	39705000	5001	*	chr14	39865000	39870000	5001	*	enh102007	intergenic	88.6525	FBXO33	2321.12	TRUE	325	7.10503	629.878	0.0323268	enh102007-FBXO33
chr14	39735000	39740000	5001	*	chr14	39865000	39870000	5001	*	enh102008	promoter	117.592	FBXO33	2321.12	TRUE	325	9.48441	1115.29	0.0572391	enh102008-FBXO33
chr14	39815000	39820000	5001	*	chr14	39865000	39870000	5001	*	enh102009	genic	66.4382	FBXO33	2321.12	TRUE	325	12.395	823.5	0.0422638	enh102009-FBXO33
chr14	39900000	39905000	5001	*	chr14	39865000	39870000	5001	*	enh102010	promoter	126.644	FBXO33	2321.12	TRUE	325	14.8889	1885.59	0.0967727	enh102010-FBXO33
chr14	40140000	40145000	5001	*	chr14	39865000	39870000	5001	*	enh102012	intergenic	67.6731	FBXO33	2321.12	TRUE	325	5.87667	397.692	0.0204104	enh102012-FBXO33
chr14	40230000	40235000	5001	*	chr14	39865000	39870000	5001	*	enh102014	intergenic	102.48	FBXO33	2321.12	TRUE	325	5.45165	558.685	0.0286729	enh102014-FBXO33
chr14	40235000	40240000	5001	*	chr14	39865000	39870000	5001	*	enh102015	intergenic	67.0453	FBXO33	2321.12	TRUE	325	5.94462	398.559	0.0204549	enh102015-FBXO33
chr14	41420000	41425000	5001	*	chr14	41420000	41425000	5001	*	enh102025	promoter	70.1938	LOC644919	337.25	TRUE	326	507.075	35593.5	0.723339	enh102025-LOC644919
chr14	42075000	42080000	5001	*	chr14	42075000	42080000	5001	*	enh102031	promoter	84.1752	LRFN5	1915.62	TRUE	327	273.013	22980.9	0.361834	enh102031-LRFN5
chr14	42075000	42080000	5001	*	chr14	42075000	42080000	5001	*	enh102032	genic	73.7979	LRFN5	1915.62	TRUE	327	273.013	20147.8	0.317226	enh102032-LRFN5
chr14	44785000	44790000	5001	*	chr14	44970000	44975000	5001	*	enh102075	intergenic	80.4376	FSCB	18.375	TRUE	328	6.84413	550.526	0.0249852	enh102075-FSCB
chr14	44845000	44850000	5001	*	chr14	44970000	44975000	5001	*	enh102076	intergenic	72.3402	FSCB	18.375	TRUE	328	7.50835	543.156	0.0246507	enh102076-FSCB
chr14	44855000	44860000	5001	*	chr14	44970000	44975000	5001	*	enh102077	intergenic	57.0295	FSCB	18.375	TRUE	328	13.1808	751.695	0.0341151	enh102077-FSCB
chr14	44965000	44970000	5001	*	chr14	44970000	44975000	5001	*	enh102078	intergenic	56.1892	FSCB	18.375	TRUE	328	153.671	8634.68	0.391878	enh102078-FSCB
chr14	45015000	45020000	5001	*	chr14	44970000	44975000	5001	*	enh102079	intergenic	63.7391	FSCB	18.375	TRUE	328	16.5555	1055.23	0.047891	enh102079-FSCB
chr14	45130000	45135000	5001	*	chr14	44970000	44975000	5001	*	enh102080	intergenic	68.46	FSCB	18.375	TRUE	328	6.95914	476.423	0.0216221	enh102080-FSCB
chr14	45270000	45275000	5001	*	chr14	44970000	44975000	5001	*	enh102082	intergenic	63.7858	FSCB	18.375	TRUE	328	7.15142	456.159	0.0207024	enh102082-FSCB
chr14	44195000	44200000	5001	*	chr14	44975000	44980000	5001	*	enh102065	intergenic	61.8591	LOC105370473	97.625	TRUE	329	6.91378	427.68	0.0260164	enh102065-LOC105370473
chr14	44580000	44585000	5001	*	chr14	44975000	44980000	5001	*	enh102073	intergenic	105.906	LOC105370473	97.625	TRUE	329	6.28432	665.549	0.0404864	enh102073-LOC105370473
chr14	44650000	44655000	5001	*	chr14	44975000	44980000	5001	*	enh102074	intergenic	66.5886	LOC105370473	97.625	TRUE	329	5.69395	379.152	0.0230644	enh102074-LOC105370473
chr14	44785000	44790000	5001	*	chr14	44975000	44980000	5001	*	enh102075	intergenic	80.4376	LOC105370473	97.625	TRUE	329	7.42815	597.503	0.036347	enh102075-LOC105370473
chr14	44845000	44850000	5001	*	chr14	44975000	44980000	5001	*	enh102076	intergenic	72.3402	LOC105370473	97.625	TRUE	329	14.6683	1061.11	0.0645488	enh102076-LOC105370473
chr14	44965000	44970000	5001	*	chr14	44975000	44980000	5001	*	enh102078	intergenic	56.1892	LOC105370473	97.625	TRUE	329	72.7008	4085	0.248497	enh102078-LOC105370473
chr14	45015000	45020000	5001	*	chr14	44975000	44980000	5001	*	enh102079	intergenic	63.7391	LOC105370473	97.625	TRUE	329	17.9682	1145.28	0.069669	enh102079-LOC105370473
chr14	45130000	45135000	5001	*	chr14	44975000	44980000	5001	*	enh102080	intergenic	68.46	LOC105370473	97.625	TRUE	329	8.63197	590.944	0.0359481	enh102080-LOC105370473
chr14	45360000	45365000	5001	*	chr14	45365000	45370000	5001	*	enh102083	intergenic	70.2841	C14orf28	1357.12	TRUE	330	116.996	8222.94	0.118923	enh102083-C14orf28
chr14	45365000	45370000	5001	*	chr14	45365000	45370000	5001	*	enh102084	promoter	110.916	C14orf28	1357.12	TRUE	330	276.202	30635.3	0.443057	enh102084-C14orf28
chr14	45380000	45385000	5001	*	chr14	45365000	45370000	5001	*	enh102085	intergenic	55.1474	C14orf28	1357.12	TRUE	330	43.1406	2379.09	0.0344072	enh102085-C14orf28
chr14	45430000	45435000	5001	*	chr14	45365000	45370000	5001	*	enh102086	promoter	119.399	C14orf28	1357.12	TRUE	330	18.6947	2232.12	0.0322817	enh102086-C14orf28
chr14	45360000	45365000	5001	*	chr14	45365000	45370000	5001	*	enh102083	intergenic	70.2841	LOC101927418	60.625	TRUE	331	116.996	8222.94	0.118923	enh102083-LOC101927418
chr14	45365000	45370000	5001	*	chr14	45365000	45370000	5001	*	enh102084	promoter	110.916	LOC101927418	60.625	TRUE	331	276.202	30635.3	0.443057	enh102084-LOC101927418
chr14	45380000	45385000	5001	*	chr14	45365000	45370000	5001	*	enh102085	intergenic	55.1474	LOC101927418	60.625	TRUE	331	43.1406	2379.09	0.0344072	enh102085-LOC101927418
chr14	45430000	45435000	5001	*	chr14	45365000	45370000	5001	*	enh102086	promoter	119.399	LOC101927418	60.625	TRUE	331	18.6947	2232.12	0.0322817	enh102086-LOC101927418
chr14	45360000	45365000	5001	*	chr14	45390000	45395000	5001	*	enh102083	intergenic	70.2841	KLHL28	1327.75	TRUE	332	21.4814	1509.8	0.050564	enh102083-KLHL28
chr14	45365000	45370000	5001	*	chr14	45390000	45395000	5001	*	enh102084	promoter	110.916	KLHL28	1327.75	TRUE	332	28.196	3127.4	0.104738	enh102084-KLHL28
chr14	45380000	45385000	5001	*	chr14	45390000	45395000	5001	*	enh102085	intergenic	55.1474	KLHL28	1327.75	TRUE	332	65.5834	3616.75	0.121127	enh102085-KLHL28
chr14	45430000	45435000	5001	*	chr14	45390000	45395000	5001	*	enh102086	promoter	119.399	KLHL28	1327.75	TRUE	332	22.1792	2648.17	0.0886887	enh102086-KLHL28
chr14	45440000	45445000	5001	*	chr14	45390000	45395000	5001	*	enh102087	genic	73.7834	KLHL28	1327.75	TRUE	332	12.4459	918.304	0.0307545	enh102087-KLHL28
chr14	45455000	45460000	5001	*	chr14	45390000	45395000	5001	*	enh102088	genic	81.9462	KLHL28	1327.75	TRUE	332	14.5888	1195.5	0.0400379	enh102088-KLHL28
chr14	45515000	45520000	5001	*	chr14	45390000	45395000	5001	*	enh102089	genic	61.5719	KLHL28	1327.75	TRUE	332	13.4709	829.429	0.027778	enh102089-KLHL28
chr14	45550000	45555000	5001	*	chr14	45390000	45395000	5001	*	enh102090	promoter	100.577	KLHL28	1327.75	TRUE	332	14.1284	1420.99	0.0475898	enh102090-KLHL28
chr14	45585000	45590000	5001	*	chr14	45390000	45395000	5001	*	enh102091	genic	58.5072	KLHL28	1327.75	TRUE	332	10.2771	601.282	0.0201372	enh102091-KLHL28
chr14	45600000	45605000	5001	*	chr14	45390000	45395000	5001	*	enh102092	promoter	116.631	KLHL28	1327.75	TRUE	332	9.53226	1111.75	0.0372332	enh102092-KLHL28
chr14	45610000	45615000	5001	*	chr14	45390000	45395000	5001	*	enh102094	genic	64.8361	KLHL28	1327.75	TRUE	332	11.4804	744.343	0.0249284	enh102094-KLHL28
chr14	45610000	45615000	5001	*	chr14	45390000	45395000	5001	*	enh102095	genic	79.6427	KLHL28	1327.75	TRUE	332	11.4804	914.329	0.0306213	enh102095-KLHL28
chr14	45715000	45720000	5001	*	chr14	45390000	45395000	5001	*	enh102100	genic	86.8799	KLHL28	1327.75	TRUE	332	10.0499	873.134	0.0292417	enh102100-KLHL28
chr14	45720000	45725000	5001	*	chr14	45390000	45395000	5001	*	enh102101	genic	78.9717	KLHL28	1327.75	TRUE	332	7.68736	607.084	0.0203316	enh102101-KLHL28
chr14	45720000	45725000	5001	*	chr14	45390000	45395000	5001	*	enh102102	promoter	114.264	KLHL28	1327.75	TRUE	332	7.68736	878.389	0.0294177	enh102102-KLHL28
chr14	45365000	45370000	5001	*	chr14	45430000	45435000	5001	*	enh102084	promoter	110.916	TOGARAM1	2297.5	TRUE	333	18.6947	2073.55	0.0295046	enh102084-TOGARAM1
chr14	45430000	45435000	5001	*	chr14	45430000	45435000	5001	*	enh102086	promoter	119.399	TOGARAM1	2297.5	TRUE	333	278.608	33265.5	0.473335	enh102086-TOGARAM1
chr14	45440000	45445000	5001	*	chr14	45430000	45435000	5001	*	enh102087	genic	73.7834	TOGARAM1	2297.5	TRUE	333	85.8654	6335.44	0.0901471	enh102087-TOGARAM1
chr14	45455000	45460000	5001	*	chr14	45430000	45435000	5001	*	enh102088	genic	81.9462	TOGARAM1	2297.5	TRUE	333	40.8697	3349.12	0.0476547	enh102088-TOGARAM1
chr14	45550000	45555000	5001	*	chr14	45430000	45435000	5001	*	enh102090	promoter	100.577	TOGARAM1	2297.5	TRUE	333	17.9438	1804.74	0.0256797	enh102090-TOGARAM1
chr14	45600000	45605000	5001	*	chr14	45430000	45435000	5001	*	enh102092	promoter	116.631	TOGARAM1	2297.5	TRUE	333	19.4729	2271.14	0.0323161	enh102092-TOGARAM1
chr14	45605000	45610000	5001	*	chr14	45430000	45435000	5001	*	enh102093	promoter	87.5039	TOGARAM1	2297.5	TRUE	333	18.9456	1657.81	0.023589	enh102093-TOGARAM1
chr14	45715000	45720000	5001	*	chr14	45430000	45435000	5001	*	enh102100	genic	86.8799	TOGARAM1	2297.5	TRUE	333	19.4498	1689.8	0.0240441	enh102100-TOGARAM1
chr14	45365000	45370000	5001	*	chr14	45550000	45555000	5001	*	enh102084	promoter	110.916	PRPF39	1148.25	TRUE	334	13.518	1499.37	0.0207676	enh102084-PRPF39
chr14	45430000	45435000	5001	*	chr14	45550000	45555000	5001	*	enh102086	promoter	119.399	PRPF39	1148.25	TRUE	334	17.9438	2142.47	0.0296751	enh102086-PRPF39
chr14	45515000	45520000	5001	*	chr14	45550000	45555000	5001	*	enh102089	genic	61.5719	PRPF39	1148.25	TRUE	334	24.5821	1513.57	0.0209643	enh102089-PRPF39
chr14	45550000	45555000	5001	*	chr14	45550000	45555000	5001	*	enh102090	promoter	100.577	PRPF39	1148.25	TRUE	334	446.738	44931.7	0.622344	enh102090-PRPF39
chr14	45600000	45605000	5001	*	chr14	45550000	45555000	5001	*	enh102092	promoter	116.631	PRPF39	1148.25	TRUE	334	15.4239	1798.9	0.0249164	enh102092-PRPF39
chr14	45605000	45610000	5001	*	chr14	45550000	45555000	5001	*	enh102093	promoter	87.5039	PRPF39	1148.25	TRUE	334	24.6399	2156.09	0.0298637	enh102093-PRPF39
chr14	45365000	45370000	5001	*	chr14	45580000	45585000	5001	*	enh102084	promoter	110.916	FKBP3	1589.62	TRUE	335	9.93068	1101.47	0.0253338	enh102084-FKBP3
chr14	45430000	45435000	5001	*	chr14	45580000	45585000	5001	*	enh102086	promoter	119.399	FKBP3	1589.62	TRUE	335	16.3333	1950.17	0.0448537	enh102086-FKBP3
chr14	45440000	45445000	5001	*	chr14	45580000	45585000	5001	*	enh102087	genic	73.7834	FKBP3	1589.62	TRUE	335	13.9474	1029.09	0.023669	enh102087-FKBP3
chr14	45455000	45460000	5001	*	chr14	45580000	45585000	5001	*	enh102088	genic	81.9462	FKBP3	1589.62	TRUE	335	17.4388	1429.04	0.0328678	enh102088-FKBP3
chr14	45515000	45520000	5001	*	chr14	45580000	45585000	5001	*	enh102089	genic	61.5719	FKBP3	1589.62	TRUE	335	15.398	948.082	0.0218058	enh102089-FKBP3
chr14	45550000	45555000	5001	*	chr14	45580000	45585000	5001	*	enh102090	promoter	100.577	FKBP3	1589.62	TRUE	335	29.6866	2985.8	0.068673	enh102090-FKBP3
chr14	45585000	45590000	5001	*	chr14	45580000	45585000	5001	*	enh102091	genic	58.5072	FKBP3	1589.62	TRUE	335	146.841	8591.22	0.197597	enh102091-FKBP3
chr14	45600000	45605000	5001	*	chr14	45580000	45585000	5001	*	enh102092	promoter	116.631	FKBP3	1589.62	TRUE	335	35.7092	4164.79	0.0957898	enh102092-FKBP3
chr14	45605000	45610000	5001	*	chr14	45580000	45585000	5001	*	enh102093	promoter	87.5039	FKBP3	1589.62	TRUE	335	17.866	1563.35	0.0359568	enh102093-FKBP3
chr14	45610000	45615000	5001	*	chr14	45580000	45585000	5001	*	enh102094	genic	64.8361	FKBP3	1589.62	TRUE	335	28.6715	1858.94	0.0427555	enh102094-FKBP3
chr14	45610000	45615000	5001	*	chr14	45580000	45585000	5001	*	enh102095	genic	79.6427	FKBP3	1589.62	TRUE	335	28.6715	2283.47	0.0525196	enh102095-FKBP3
chr14	45645000	45650000	5001	*	chr14	45580000	45585000	5001	*	enh102096	genic	60.8023	FKBP3	1589.62	TRUE	335	18.0645	1098.36	0.0252622	enh102096-FKBP3
chr14	45670000	45675000	5001	*	chr14	45580000	45585000	5001	*	enh102097	intergenic	59.5419	FKBP3	1589.62	TRUE	335	15.6204	930.067	0.0213914	enh102097-FKBP3
chr14	45710000	45715000	5001	*	chr14	45580000	45585000	5001	*	enh102099	genic	64.407	FKBP3	1589.62	TRUE	335	16.4305	1058.24	0.0243394	enh102099-FKBP3
chr14	45715000	45720000	5001	*	chr14	45580000	45585000	5001	*	enh102100	genic	86.8799	FKBP3	1589.62	TRUE	335	10.6188	922.558	0.0212187	enh102100-FKBP3
chr14	45720000	45725000	5001	*	chr14	45580000	45585000	5001	*	enh102101	genic	78.9717	FKBP3	1589.62	TRUE	335	16.5404	1306.22	0.030043	enh102101-FKBP3
chr14	45720000	45725000	5001	*	chr14	45580000	45585000	5001	*	enh102102	promoter	114.264	FKBP3	1589.62	TRUE	335	16.5404	1889.97	0.0434691	enh102102-FKBP3
chr14	45735000	45740000	5001	*	chr14	45580000	45585000	5001	*	enh102103	intergenic	66.5044	FKBP3	1589.62	TRUE	335	17.3806	1155.88	0.0265852	enh102103-FKBP3
chr14	45430000	45435000	5001	*	chr14	45605000	45610000	5001	*	enh102086	promoter	119.399	FANCM	1050.38	TRUE	336	18.9456	2262.08	0.0207427	enh102086-FANCM
chr14	45550000	45555000	5001	*	chr14	45605000	45610000	5001	*	enh102090	promoter	100.577	FANCM	1050.38	TRUE	336	24.6399	2478.21	0.0227245	enh102090-FANCM
chr14	45600000	45605000	5001	*	chr14	45605000	45610000	5001	*	enh102092	promoter	116.631	FANCM	1050.38	TRUE	336	137.744	16065.1	0.147313	enh102092-FANCM
chr14	45605000	45610000	5001	*	chr14	45605000	45610000	5001	*	enh102093	promoter	87.5039	FANCM	1050.38	TRUE	336	376.991	32988.2	0.302494	enh102093-FANCM
chr14	45610000	45615000	5001	*	chr14	45605000	45610000	5001	*	enh102094	genic	64.8361	FANCM	1050.38	TRUE	336	187.142	12133.6	0.111262	enh102094-FANCM
chr14	45610000	45615000	5001	*	chr14	45605000	45610000	5001	*	enh102095	genic	79.6427	FANCM	1050.38	TRUE	336	187.142	14904.5	0.136671	enh102095-FANCM
chr14	45720000	45725000	5001	*	chr14	45605000	45610000	5001	*	enh102102	promoter	114.264	FANCM	1050.38	TRUE	336	20.6847	2363.51	0.0216728	enh102102-FANCM
chr14	45600000	45605000	5001	*	chr14	45670000	45675000	5001	*	enh102092	promoter	116.631	MIS18BP1	2634.62	TRUE	337	15.9684	1862.4	0.0305049	enh102092-MIS18BP1
chr14	45605000	45610000	5001	*	chr14	45670000	45675000	5001	*	enh102093	promoter	87.5039	MIS18BP1	2634.62	TRUE	337	17.3637	1519.39	0.0248866	enh102093-MIS18BP1
chr14	45610000	45615000	5001	*	chr14	45670000	45675000	5001	*	enh102094	genic	64.8361	MIS18BP1	2634.62	TRUE	337	35.0698	2273.79	0.0372432	enh102094-MIS18BP1
chr14	45610000	45615000	5001	*	chr14	45670000	45675000	5001	*	enh102095	genic	79.6427	MIS18BP1	2634.62	TRUE	337	35.0698	2793.05	0.0457484	enh102095-MIS18BP1
chr14	45645000	45650000	5001	*	chr14	45670000	45675000	5001	*	enh102096	genic	60.8023	MIS18BP1	2634.62	TRUE	337	53.5367	3255.16	0.0533173	enh102096-MIS18BP1
chr14	45670000	45675000	5001	*	chr14	45670000	45675000	5001	*	enh102097	intergenic	59.5419	MIS18BP1	2634.62	TRUE	337	393.937	23455.8	0.38419	enh102097-MIS18BP1
chr14	45690000	45695000	5001	*	chr14	45670000	45675000	5001	*	enh102098	genic	83.0654	MIS18BP1	2634.62	TRUE	337	38.1705	3170.65	0.0519331	enh102098-MIS18BP1
chr14	45710000	45715000	5001	*	chr14	45670000	45675000	5001	*	enh102099	genic	64.407	MIS18BP1	2634.62	TRUE	337	36.1194	2326.34	0.0381039	enh102099-MIS18BP1
chr14	45715000	45720000	5001	*	chr14	45670000	45675000	5001	*	enh102100	genic	86.8799	MIS18BP1	2634.62	TRUE	337	24.7581	2150.98	0.0352316	enh102100-MIS18BP1
chr14	45720000	45725000	5001	*	chr14	45670000	45675000	5001	*	enh102101	genic	78.9717	MIS18BP1	2634.62	TRUE	337	20.15	1591.28	0.0260641	enh102101-MIS18BP1
chr14	45720000	45725000	5001	*	chr14	45670000	45675000	5001	*	enh102102	promoter	114.264	MIS18BP1	2634.62	TRUE	337	20.15	2302.42	0.037712	enh102102-MIS18BP1
chr14	46275000	46280000	5001	*	chr14	46940000	46945000	5001	*	enh102111	intergenic	60.2874	LINC00871	89.375	TRUE	338	5.58757	336.86	0.0264194	enh102111-LINC00871
chr14	46275000	46280000	5001	*	chr14	46940000	46945000	5001	*	enh102112	intergenic	64.8846	LINC00871	89.375	TRUE	338	5.58757	362.547	0.028434	enh102112-LINC00871
chr14	46515000	46520000	5001	*	chr14	46940000	46945000	5001	*	enh102113	intergenic	64.9985	LINC00871	89.375	TRUE	338	6.34692	412.54	0.0323549	enh102113-LINC00871
chr14	46670000	46675000	5001	*	chr14	46940000	46945000	5001	*	enh102115	intergenic	66.0637	LINC00871	89.375	TRUE	338	4.77978	315.77	0.0247653	enh102115-LINC00871
chr14	46810000	46815000	5001	*	chr14	46940000	46945000	5001	*	enh102116	intergenic	58.7732	LINC00871	89.375	TRUE	338	4.88106	286.876	0.0224992	enh102116-LINC00871
chr14	46955000	46960000	5001	*	chr14	46940000	46945000	5001	*	enh102117	genic	60.8512	LINC00871	89.375	TRUE	338	48.8503	2972.6	0.233136	enh102117-LINC00871
chr14	47065000	47070000	5001	*	chr14	46940000	46945000	5001	*	enh102119	intergenic	59.6881	LINC00871	89.375	TRUE	338	8.42956	503.144	0.0394608	enh102119-LINC00871
chr14	47130000	47135000	5001	*	chr14	46940000	46945000	5001	*	enh102121	intergenic	57.6054	LINC00871	89.375	TRUE	338	6.01733	346.63	0.0271857	enh102121-LINC00871
chr14	47155000	47160000	5001	*	chr14	46940000	46945000	5001	*	enh102122	intergenic	100.653	LINC00871	89.375	TRUE	338	5.0435	507.646	0.0398139	enh102122-LINC00871
chr14	47235000	47240000	5001	*	chr14	46940000	46945000	5001	*	enh102123	intergenic	71.5925	LINC00871	89.375	TRUE	338	4.89306	350.307	0.027474	enh102123-LINC00871
chr14	47425000	47430000	5001	*	chr14	46940000	46945000	5001	*	enh102124	genic	64.1101	LINC00871	89.375	TRUE	338	6.9563	445.969	0.0349767	enh102124-LINC00871
chr14	47745000	47750000	5001	*	chr14	46940000	46945000	5001	*	enh102125	genic	58.9896	LINC00871	89.375	TRUE	338	4.82222	284.461	0.0223098	enh102125-LINC00871
chr14	47065000	47070000	5001	*	chr14	47120000	47125000	5001	*	enh102119	intergenic	59.6881	RPL10L	27.875	TRUE	339	19.877	1186.42	0.02439	enh102119-RPL10L
chr14	47120000	47125000	5001	*	chr14	47120000	47125000	5001	*	enh102120	intergenic	88.5337	RPL10L	27.875	TRUE	339	338.606	29978.1	0.616281	enh102120-RPL10L
chr14	47130000	47135000	5001	*	chr14	47120000	47125000	5001	*	enh102121	intergenic	57.6054	RPL10L	27.875	TRUE	339	71.5357	4120.84	0.084715	enh102121-RPL10L
chr14	47155000	47160000	5001	*	chr14	47120000	47125000	5001	*	enh102122	intergenic	100.653	RPL10L	27.875	TRUE	339	22.8933	2304.29	0.0473709	enh102122-RPL10L
chr14	47235000	47240000	5001	*	chr14	47120000	47125000	5001	*	enh102123	intergenic	71.5925	RPL10L	27.875	TRUE	339	14.5826	1044	0.0214623	enh102123-RPL10L
chr14	46955000	46960000	5001	*	chr14	47305000	47310000	5001	*	enh102117	genic	60.8512	MDGA2	1334.75	TRUE	340	4.94125	300.681	0.0252269	enh102117-MDGA2
chr14	47065000	47070000	5001	*	chr14	47305000	47310000	5001	*	enh102119	intergenic	59.6881	MDGA2	1334.75	TRUE	340	13.1553	785.213	0.0658789	enh102119-MDGA2
chr14	47120000	47125000	5001	*	chr14	47305000	47310000	5001	*	enh102120	intergenic	88.5337	MDGA2	1334.75	TRUE	340	11.1836	990.124	0.0830707	enh102120-MDGA2
chr14	47130000	47135000	5001	*	chr14	47305000	47310000	5001	*	enh102121	intergenic	57.6054	MDGA2	1334.75	TRUE	340	10.9558	631.115	0.0529501	enh102121-MDGA2
chr14	47155000	47160000	5001	*	chr14	47305000	47310000	5001	*	enh102122	intergenic	100.653	MDGA2	1334.75	TRUE	340	11.0193	1109.13	0.0930556	enh102122-MDGA2
chr14	47235000	47240000	5001	*	chr14	47305000	47310000	5001	*	enh102123	intergenic	71.5925	MDGA2	1334.75	TRUE	340	19.3026	1381.92	0.115942	enh102123-MDGA2
chr14	47425000	47430000	5001	*	chr14	47305000	47310000	5001	*	enh102124	genic	64.1101	MDGA2	1334.75	TRUE	340	11.7608	753.984	0.0632588	enh102124-MDGA2
chr14	47795000	47800000	5001	*	chr14	47305000	47310000	5001	*	enh102126	genic	60.1916	MDGA2	1334.75	TRUE	340	5.23237	314.945	0.0264236	enh102126-MDGA2
chr14	47815000	47820000	5001	*	chr14	47305000	47310000	5001	*	enh102127	intergenic	64.1843	MDGA2	1334.75	TRUE	340	3.88906	249.617	0.0209427	enh102127-MDGA2
chr14	48140000	48145000	5001	*	chr14	47305000	47310000	5001	*	enh102129	intergenic	90.4403	MDGA2	1334.75	TRUE	340	2.80991	254.129	0.0213213	enh102129-MDGA2
chr14	49660000	49665000	5001	*	chr14	47305000	47310000	5001	*	enh102148	intergenic	85.5503	MDGA2	1334.75	TRUE	340	3.94634	337.61	0.0283253	enh102148-MDGA2
chr14	48135000	48140000	5001	*	chr14	48230000	48235000	5001	*	enh102128	intergenic	57.7928	LINC00648	98.625	TRUE	341	14.4218	833.477	0.0564052	enh102128-LINC00648
chr14	48140000	48145000	5001	*	chr14	48230000	48235000	5001	*	enh102129	intergenic	90.4403	LINC00648	98.625	TRUE	341	17.0295	1540.16	0.104229	enh102129-LINC00648
chr14	48325000	48330000	5001	*	chr14	48230000	48235000	5001	*	enh102130	intergenic	73.6148	LINC00648	98.625	TRUE	341	10.9482	805.949	0.0545423	enh102130-LINC00648
chr14	48340000	48345000	5001	*	chr14	48230000	48235000	5001	*	enh102131	intergenic	65.165	LINC00648	98.625	TRUE	341	5.18488	337.873	0.0228654	enh102131-LINC00648
chr14	48385000	48390000	5001	*	chr14	48230000	48235000	5001	*	enh102132	intergenic	60.0327	LINC00648	98.625	TRUE	341	6.39438	383.872	0.0259784	enh102132-LINC00648
chr14	48395000	48400000	5001	*	chr14	48230000	48235000	5001	*	enh102133	intergenic	61.6958	LINC00648	98.625	TRUE	341	11.0069	679.081	0.0459565	enh102133-LINC00648
chr14	48565000	48570000	5001	*	chr14	48230000	48235000	5001	*	enh102136	intergenic	59.1973	LINC00648	98.625	TRUE	341	6.45021	381.835	0.0258405	enh102136-LINC00648
chr14	49640000	49645000	5001	*	chr14	48230000	48235000	5001	*	enh102147	intergenic	66.2139	LINC00648	98.625	TRUE	341	4.55885	301.86	0.0204282	enh102147-LINC00648
chr14	49660000	49665000	5001	*	chr14	48230000	48235000	5001	*	enh102148	intergenic	85.5503	LINC00648	98.625	TRUE	341	3.67952	314.784	0.0213029	enh102148-LINC00648
chr14	50045000	50050000	5001	*	chr14	50050000	50055000	5001	*	enh102156	intergenic	61.3218	RPS29	1623.38	TRUE	342	168.959	10360.8	0.107618	enh102156-RPS29
chr14	50050000	50055000	5001	*	chr14	50050000	50055000	5001	*	enh102157	promoter	117.038	RPS29	1623.38	TRUE	342	324.095	37931.5	0.393995	enh102157-RPS29
chr14	50065000	50070000	5001	*	chr14	50050000	50055000	5001	*	enh102158	promoter	122.943	RPS29	1623.38	TRUE	342	54.1093	6652.37	0.0690982	enh102158-RPS29
chr14	50085000	50090000	5001	*	chr14	50050000	50055000	5001	*	enh102159	promoter	134.419	RPS29	1623.38	TRUE	342	40.7551	5478.25	0.0569026	enh102159-RPS29
chr14	50100000	50105000	5001	*	chr14	50050000	50055000	5001	*	enh102160	promoter	137.931	RPS29	1623.38	TRUE	342	24.5814	3390.55	0.0352176	enh102160-RPS29
chr14	50050000	50055000	5001	*	chr14	50065000	50070000	5001	*	enh102157	promoter	117.038	LRR1	2597.75	TRUE	343	54.1093	6332.85	0.0532019	enh102157-LRR1
chr14	50065000	50070000	5001	*	chr14	50065000	50070000	5001	*	enh102158	promoter	122.943	LRR1	2597.75	TRUE	343	498.163	61245.8	0.514523	enh102158-LRR1
chr14	50085000	50090000	5001	*	chr14	50065000	50070000	5001	*	enh102159	promoter	134.419	LRR1	2597.75	TRUE	343	76.0164	10218	0.085841	enh102159-LRR1
chr14	50100000	50105000	5001	*	chr14	50065000	50070000	5001	*	enh102160	promoter	137.931	LRR1	2597.75	TRUE	343	27.0269	3727.86	0.0313175	enh102160-LRR1
chr14	50050000	50055000	5001	*	chr14	50085000	50090000	5001	*	enh102157	promoter	117.038	RPL36AL	2466.25	TRUE	344	40.7551	4769.91	0.0382032	enh102157-RPL36AL
chr14	50065000	50070000	5001	*	chr14	50085000	50090000	5001	*	enh102158	promoter	122.943	RPL36AL	2466.25	TRUE	344	76.0164	9345.71	0.0748518	enh102158-RPL36AL
chr14	50085000	50090000	5001	*	chr14	50085000	50090000	5001	*	enh102159	promoter	134.419	RPL36AL	2466.25	TRUE	344	461.862	62082.9	0.497235	enh102159-RPL36AL
chr14	50100000	50105000	5001	*	chr14	50085000	50090000	5001	*	enh102160	promoter	137.931	RPL36AL	2466.25	TRUE	344	57.1926	7888.65	0.0631819	enh102160-RPL36AL
chr14	50050000	50055000	5001	*	chr14	50085000	50090000	5001	*	enh102157	promoter	117.038	MGAT2	2857	TRUE	345	40.7551	4769.91	0.0382032	enh102157-MGAT2
chr14	50065000	50070000	5001	*	chr14	50085000	50090000	5001	*	enh102158	promoter	122.943	MGAT2	2857	TRUE	345	76.0164	9345.71	0.0748518	enh102158-MGAT2
chr14	50085000	50090000	5001	*	chr14	50085000	50090000	5001	*	enh102159	promoter	134.419	MGAT2	2857	TRUE	345	461.862	62082.9	0.497235	enh102159-MGAT2
chr14	50100000	50105000	5001	*	chr14	50085000	50090000	5001	*	enh102160	promoter	137.931	MGAT2	2857	TRUE	345	57.1926	7888.65	0.0631819	enh102160-MGAT2
chr14	50050000	50055000	5001	*	chr14	50090000	50095000	5001	*	enh102157	promoter	117.038	DNAAF2	2856.62	TRUE	346	22.931	2683.8	0.0332148	enh102157-DNAAF2
chr14	50065000	50070000	5001	*	chr14	50090000	50095000	5001	*	enh102158	promoter	122.943	DNAAF2	2856.62	TRUE	346	56.4575	6941.08	0.0859028	enh102158-DNAAF2
chr14	50085000	50090000	5001	*	chr14	50090000	50095000	5001	*	enh102159	promoter	134.419	DNAAF2	2856.62	TRUE	346	150.337	20208.1	0.250096	enh102159-DNAAF2
chr14	50100000	50105000	5001	*	chr14	50090000	50095000	5001	*	enh102160	promoter	137.931	DNAAF2	2856.62	TRUE	346	74.4494	10268.9	0.127088	enh102160-DNAAF2
chr14	50105000	50110000	5001	*	chr14	50090000	50095000	5001	*	enh102161	intergenic	58.6107	DNAAF2	2856.62	TRUE	346	52.7785	3093.39	0.0382838	enh102161-DNAAF2
chr14	50235000	50240000	5001	*	chr14	50090000	50095000	5001	*	enh102166	promoter	118.015	DNAAF2	2856.62	TRUE	346	25.6115	3022.53	0.0374069	enh102166-DNAAF2
chr14	50320000	50325000	5001	*	chr14	50090000	50095000	5001	*	enh102169	promoter	113.539	DNAAF2	2856.62	TRUE	346	14.7107	1670.24	0.0206709	enh102169-DNAAF2
chr14	50325000	50330000	5001	*	chr14	50090000	50095000	5001	*	enh102170	intergenic	124.49	DNAAF2	2856.62	TRUE	346	17.8895	2227.07	0.0275622	enh102170-DNAAF2
chr14	50050000	50055000	5001	*	chr14	50110000	50115000	5001	*	enh102157	promoter	117.038	POLE2	728.125	TRUE	347	13.827	1618.29	0.0239233	enh102157-POLE2
chr14	50065000	50070000	5001	*	chr14	50110000	50115000	5001	*	enh102158	promoter	122.943	POLE2	728.125	TRUE	347	14.1477	1739.37	0.0257132	enh102158-POLE2
chr14	50085000	50090000	5001	*	chr14	50110000	50115000	5001	*	enh102159	promoter	134.419	POLE2	728.125	TRUE	347	26.6402	3580.95	0.0529374	enh102159-POLE2
chr14	50100000	50105000	5001	*	chr14	50110000	50115000	5001	*	enh102160	promoter	137.931	POLE2	728.125	TRUE	347	75.9238	10472.3	0.154812	enh102160-POLE2
chr14	50105000	50110000	5001	*	chr14	50110000	50115000	5001	*	enh102161	intergenic	58.6107	POLE2	728.125	TRUE	347	200.214	11734.7	0.173474	enh102161-POLE2
chr14	50135000	50140000	5001	*	chr14	50110000	50115000	5001	*	enh102162	genic	61.5414	POLE2	728.125	TRUE	347	52.5409	3233.44	0.0478002	enh102162-POLE2
chr14	50140000	50145000	5001	*	chr14	50110000	50115000	5001	*	enh102163	genic	58.0637	POLE2	728.125	TRUE	347	32.7413	1901.08	0.0281038	enh102163-POLE2
chr14	50150000	50155000	5001	*	chr14	50110000	50115000	5001	*	enh102164	promoter	85.3937	POLE2	728.125	TRUE	347	44.8182	3827.19	0.0565776	enh102164-POLE2
chr14	50155000	50160000	5001	*	chr14	50110000	50115000	5001	*	enh102165	promoter	93.311	POLE2	728.125	TRUE	347	23.3537	2179.16	0.0322147	enh102165-POLE2
chr14	50235000	50240000	5001	*	chr14	50110000	50115000	5001	*	enh102166	promoter	118.015	POLE2	728.125	TRUE	347	19.6106	2314.34	0.0342131	enh102166-POLE2
chr14	50085000	50090000	5001	*	chr14	50155000	50160000	5001	*	enh102159	promoter	134.419	KLHDC1	854.375	TRUE	348	17.5673	2361.37	0.0213313	enh102159-KLHDC1
chr14	50100000	50105000	5001	*	chr14	50155000	50160000	5001	*	enh102160	promoter	137.931	KLHDC1	854.375	TRUE	348	19.12	2637.25	0.0238235	enh102160-KLHDC1
chr14	50105000	50110000	5001	*	chr14	50155000	50160000	5001	*	enh102161	intergenic	58.6107	KLHDC1	854.375	TRUE	348	39.647	2323.74	0.0209914	enh102161-KLHDC1
chr14	50135000	50140000	5001	*	chr14	50155000	50160000	5001	*	enh102162	genic	61.5414	KLHDC1	854.375	TRUE	348	56.01	3446.93	0.0311377	enh102162-KLHDC1
chr14	50140000	50145000	5001	*	chr14	50155000	50160000	5001	*	enh102163	genic	58.0637	KLHDC1	854.375	TRUE	348	60.0372	3485.98	0.0314905	enh102163-KLHDC1
chr14	50150000	50155000	5001	*	chr14	50155000	50160000	5001	*	enh102164	promoter	85.3937	KLHDC1	854.375	TRUE	348	184.973	15795.5	0.142688	enh102164-KLHDC1
chr14	50155000	50160000	5001	*	chr14	50155000	50160000	5001	*	enh102165	promoter	93.311	KLHDC1	854.375	TRUE	348	545.74	50923.5	0.460015	enh102165-KLHDC1
chr14	50235000	50240000	5001	*	chr14	50155000	50160000	5001	*	enh102166	promoter	118.015	KLHDC1	854.375	TRUE	348	29.9277	3531.92	0.0319054	enh102166-KLHDC1
chr14	50050000	50055000	5001	*	chr14	50230000	50235000	5001	*	enh102157	promoter	117.038	KLHDC2	1532.25	TRUE	349	11.7203	1371.72	0.0228737	enh102157-KLHDC2
chr14	50065000	50070000	5001	*	chr14	50230000	50235000	5001	*	enh102158	promoter	122.943	KLHDC2	1532.25	TRUE	349	13.9908	1720.08	0.0286826	enh102158-KLHDC2
chr14	50085000	50090000	5001	*	chr14	50230000	50235000	5001	*	enh102159	promoter	134.419	KLHDC2	1532.25	TRUE	349	16.6388	2236.56	0.037295	enh102159-KLHDC2
chr14	50100000	50105000	5001	*	chr14	50230000	50235000	5001	*	enh102160	promoter	137.931	KLHDC2	1532.25	TRUE	349	24.649	3399.87	0.0566934	enh102160-KLHDC2
chr14	50105000	50110000	5001	*	chr14	50230000	50235000	5001	*	enh102161	intergenic	58.6107	KLHDC2	1532.25	TRUE	349	29.2068	1711.83	0.028545	enh102161-KLHDC2
chr14	50150000	50155000	5001	*	chr14	50230000	50235000	5001	*	enh102164	promoter	85.3937	KLHDC2	1532.25	TRUE	349	26.9359	2300.16	0.0383555	enh102164-KLHDC2
chr14	50155000	50160000	5001	*	chr14	50230000	50235000	5001	*	enh102165	promoter	93.311	KLHDC2	1532.25	TRUE	349	24.6141	2296.76	0.0382989	enh102165-KLHDC2
chr14	50235000	50240000	5001	*	chr14	50230000	50235000	5001	*	enh102166	promoter	118.015	KLHDC2	1532.25	TRUE	349	121.992	14396.9	0.240071	enh102166-KLHDC2
chr14	50280000	50285000	5001	*	chr14	50230000	50235000	5001	*	enh102167	genic	66.6805	KLHDC2	1532.25	TRUE	349	25.8392	1722.97	0.0287308	enh102167-KLHDC2
chr14	50325000	50330000	5001	*	chr14	50230000	50235000	5001	*	enh102170	intergenic	124.49	KLHDC2	1532.25	TRUE	349	10.0432	1250.28	0.0208486	enh102170-KLHDC2
chr14	50065000	50070000	5001	*	chr14	50250000	50255000	5001	*	enh102158	promoter	122.943	NEMF	2409.38	TRUE	350	13.8312	1700.45	0.031781	enh102158-NEMF
chr14	50085000	50090000	5001	*	chr14	50250000	50255000	5001	*	enh102159	promoter	134.419	NEMF	2409.38	TRUE	350	10.6848	1436.24	0.0268428	enh102159-NEMF
chr14	50100000	50105000	5001	*	chr14	50250000	50255000	5001	*	enh102160	promoter	137.931	NEMF	2409.38	TRUE	350	12.2107	1684.23	0.0314779	enh102160-NEMF
chr14	50150000	50155000	5001	*	chr14	50250000	50255000	5001	*	enh102164	promoter	85.3937	NEMF	2409.38	TRUE	350	19.4594	1661.71	0.0310568	enh102164-NEMF
chr14	50155000	50160000	5001	*	chr14	50250000	50255000	5001	*	enh102165	promoter	93.311	NEMF	2409.38	TRUE	350	14.489	1351.99	0.0252682	enh102165-NEMF
chr14	50235000	50240000	5001	*	chr14	50250000	50255000	5001	*	enh102166	promoter	118.015	NEMF	2409.38	TRUE	350	58.4002	6892.09	0.128811	enh102166-NEMF
chr14	50280000	50285000	5001	*	chr14	50250000	50255000	5001	*	enh102167	genic	66.6805	NEMF	2409.38	TRUE	350	58.4901	3900.15	0.0728927	enh102167-NEMF
chr14	50305000	50310000	5001	*	chr14	50250000	50255000	5001	*	enh102168	genic	59.6295	NEMF	2409.38	TRUE	350	37.6611	2245.71	0.0419718	enh102168-NEMF
chr14	50320000	50325000	5001	*	chr14	50250000	50255000	5001	*	enh102169	promoter	113.539	NEMF	2409.38	TRUE	350	23.678	2688.38	0.050245	enh102169-NEMF
chr14	50325000	50330000	5001	*	chr14	50250000	50255000	5001	*	enh102170	intergenic	124.49	NEMF	2409.38	TRUE	350	9.67407	1204.33	0.0225085	enh102170-NEMF
chr14	50695000	50700000	5001	*	chr14	50250000	50255000	5001	*	enh102200	promoter	123.498	NEMF	2409.38	TRUE	350	11.718	1447.14	0.0270466	enh102200-NEMF
chr14	50325000	50330000	5001	*	chr14	50355000	50360000	5001	*	enh102170	intergenic	124.49	ARF6	4160.88	TRUE	351	33.29	4144.28	0.0241441	enh102170-ARF6
chr14	50335000	50340000	5001	*	chr14	50355000	50360000	5001	*	enh102171	intergenic	98.8891	ARF6	4160.88	TRUE	351	70.8879	7010.04	0.0408398	enh102171-ARF6
chr14	50345000	50350000	5001	*	chr14	50355000	50360000	5001	*	enh102172	intergenic	76.0621	ARF6	4160.88	TRUE	351	120.697	9180.44	0.0534843	enh102172-ARF6
chr14	50355000	50360000	5001	*	chr14	50355000	50360000	5001	*	enh102173	promoter	132.061	ARF6	4160.88	TRUE	351	531.546	70196.6	0.408958	enh102173-ARF6
chr14	50370000	50375000	5001	*	chr14	50355000	50360000	5001	*	enh102174	intergenic	75.1466	ARF6	4160.88	TRUE	351	47.8815	3598.13	0.0209623	enh102174-ARF6
chr14	50370000	50375000	5001	*	chr14	50355000	50360000	5001	*	enh102175	intergenic	74.9888	ARF6	4160.88	TRUE	351	47.8815	3590.58	0.0209183	enh102175-ARF6
chr14	50465000	50470000	5001	*	chr14	50355000	50360000	5001	*	enh102185	genic	97.8104	ARF6	4160.88	TRUE	351	37.0339	3622.3	0.0211031	enh102185-ARF6
chr14	50505000	50510000	5001	*	chr14	50355000	50360000	5001	*	enh102190	genic	136.101	ARF6	4160.88	TRUE	351	25.8352	3516.19	0.020485	enh102190-ARF6
chr14	50355000	50360000	5001	*	chr14	50455000	50460000	5001	*	enh102173	promoter	132.061	LINC01588	1365.62	TRUE	352	22.5613	2979.47	0.0219412	enh102173-LINC01588
chr14	50370000	50375000	5001	*	chr14	50455000	50460000	5001	*	enh102174	intergenic	75.1466	LINC01588	1365.62	TRUE	352	38.7481	2911.79	0.0214428	enh102174-LINC01588
chr14	50370000	50375000	5001	*	chr14	50455000	50460000	5001	*	enh102175	intergenic	74.9888	LINC01588	1365.62	TRUE	352	38.7481	2905.68	0.0213978	enh102175-LINC01588
chr14	50425000	50430000	5001	*	chr14	50455000	50460000	5001	*	enh102180	intergenic	61.083	LINC01588	1365.62	TRUE	352	45.2463	2763.78	0.0203528	enh102180-LINC01588
chr14	50435000	50440000	5001	*	chr14	50455000	50460000	5001	*	enh102181	intergenic	94.2299	LINC01588	1365.62	TRUE	352	64.2451	6053.81	0.0445811	enh102181-LINC01588
chr14	50440000	50445000	5001	*	chr14	50455000	50460000	5001	*	enh102182	intergenic	77.1946	LINC01588	1365.62	TRUE	352	109.153	8426.02	0.0620503	enh102182-LINC01588
chr14	50455000	50460000	5001	*	chr14	50455000	50460000	5001	*	enh102183	genic	68.2045	LINC01588	1365.62	TRUE	352	461.144	31452.1	0.231617	enh102183-LINC01588
chr14	50465000	50470000	5001	*	chr14	50455000	50460000	5001	*	enh102184	genic	88.4672	LINC01588	1365.62	TRUE	352	106.678	9437.49	0.069499	enh102184-LINC01588
chr14	50465000	50470000	5001	*	chr14	50455000	50460000	5001	*	enh102185	genic	97.8104	LINC01588	1365.62	TRUE	352	106.678	10434.2	0.0768389	enh102185-LINC01588
chr14	50470000	50475000	5001	*	chr14	50455000	50460000	5001	*	enh102186	genic	100.056	LINC01588	1365.62	TRUE	352	52.2125	5224.18	0.0384716	enh102186-LINC01588
chr14	50485000	50490000	5001	*	chr14	50455000	50460000	5001	*	enh102187	genic	73.7614	LINC01588	1365.62	TRUE	352	38.0051	2803.3	0.0206439	enh102187-LINC01588
chr14	50505000	50510000	5001	*	chr14	50455000	50460000	5001	*	enh102190	genic	136.101	LINC01588	1365.62	TRUE	352	30.9127	4207.25	0.0309828	enh102190-LINC01588
chr14	50525000	50530000	5001	*	chr14	50455000	50460000	5001	*	enh102193	genic	111.932	LINC01588	1365.62	TRUE	352	26.0202	2912.49	0.021448	enh102193-LINC01588
chr14	50355000	50360000	5001	*	chr14	50470000	50475000	5001	*	enh102173	promoter	132.061	LINC01599	4603.12	TRUE	353	34.1883	4514.95	0.0268063	enh102173-LINC01599
chr14	50435000	50440000	5001	*	chr14	50470000	50475000	5001	*	enh102181	intergenic	94.2299	LINC01599	4603.12	TRUE	353	37.7434	3556.55	0.0211161	enh102181-LINC01599
chr14	50455000	50460000	5001	*	chr14	50470000	50475000	5001	*	enh102183	genic	68.2045	LINC01599	4603.12	TRUE	353	52.2125	3561.13	0.0211432	enh102183-LINC01599
chr14	50465000	50470000	5001	*	chr14	50470000	50475000	5001	*	enh102184	genic	88.4672	LINC01599	4603.12	TRUE	353	144.628	12794.9	0.0759659	enh102184-LINC01599
chr14	50465000	50470000	5001	*	chr14	50470000	50475000	5001	*	enh102185	genic	97.8104	LINC01599	4603.12	TRUE	353	144.628	14146.1	0.0839888	enh102185-LINC01599
chr14	50470000	50475000	5001	*	chr14	50470000	50475000	5001	*	enh102186	genic	100.056	LINC01599	4603.12	TRUE	353	441.628	44187.7	0.262352	enh102186-LINC01599
chr14	50485000	50490000	5001	*	chr14	50470000	50475000	5001	*	enh102187	genic	73.7614	LINC01599	4603.12	TRUE	353	93.2975	6881.75	0.0408585	enh102187-LINC01599
chr14	50495000	50500000	5001	*	chr14	50470000	50475000	5001	*	enh102188	genic	63.5173	LINC01599	4603.12	TRUE	353	64.5697	4101.29	0.0243503	enh102188-LINC01599
chr14	50495000	50500000	5001	*	chr14	50470000	50475000	5001	*	enh102189	genic	73.8795	LINC01599	4603.12	TRUE	353	64.5697	4770.38	0.0283228	enh102189-LINC01599
chr14	50505000	50510000	5001	*	chr14	50470000	50475000	5001	*	enh102190	genic	136.101	LINC01599	4603.12	TRUE	353	34.2319	4658.99	0.0276615	enh102190-LINC01599
chr14	50510000	50515000	5001	*	chr14	50470000	50475000	5001	*	enh102191	genic	91.209	LINC01599	4603.12	TRUE	353	41.8472	3816.84	0.0226614	enh102191-LINC01599
chr14	50525000	50530000	5001	*	chr14	50470000	50475000	5001	*	enh102193	genic	111.932	LINC01599	4603.12	TRUE	353	32.2607	3611	0.0214393	enh102193-LINC01599
chr14	50320000	50325000	5001	*	chr14	50575000	50580000	5001	*	enh102169	promoter	113.539	VCPKMT	713.375	TRUE	354	28.8651	3277.31	0.0325286	enh102169-VCPKMT
chr14	50325000	50330000	5001	*	chr14	50575000	50580000	5001	*	enh102170	intergenic	124.49	VCPKMT	713.375	TRUE	354	31.505	3922.06	0.038928	enh102170-VCPKMT
chr14	50335000	50340000	5001	*	chr14	50575000	50580000	5001	*	enh102171	intergenic	98.8891	VCPKMT	713.375	TRUE	354	44.9782	4447.85	0.0441467	enh102171-VCPKMT
chr14	50345000	50350000	5001	*	chr14	50575000	50580000	5001	*	enh102172	intergenic	76.0621	VCPKMT	713.375	TRUE	354	36.3423	2764.28	0.0274365	enh102172-VCPKMT
chr14	50355000	50360000	5001	*	chr14	50575000	50580000	5001	*	enh102173	promoter	132.061	VCPKMT	713.375	TRUE	354	33.3147	4399.58	0.0436675	enh102173-VCPKMT
chr14	50395000	50400000	5001	*	chr14	50575000	50580000	5001	*	enh102178	intergenic	78.2178	VCPKMT	713.375	TRUE	354	26.2755	2055.21	0.0203987	enh102178-VCPKMT
chr14	50470000	50475000	5001	*	chr14	50575000	50580000	5001	*	enh102186	genic	100.056	VCPKMT	713.375	TRUE	354	24.1322	2414.57	0.0239656	enh102186-VCPKMT
chr14	50505000	50510000	5001	*	chr14	50575000	50580000	5001	*	enh102190	genic	136.101	VCPKMT	713.375	TRUE	354	22.0871	3006.08	0.0298365	enh102190-VCPKMT
chr14	50525000	50530000	5001	*	chr14	50575000	50580000	5001	*	enh102193	genic	111.932	VCPKMT	713.375	TRUE	354	22.3097	2497.16	0.0247853	enh102193-VCPKMT
chr14	50535000	50540000	5001	*	chr14	50575000	50580000	5001	*	enh102195	genic	70.7376	VCPKMT	713.375	TRUE	354	30.1815	2134.96	0.0211903	enh102195-VCPKMT
chr14	50550000	50555000	5001	*	chr14	50575000	50580000	5001	*	enh102196	genic	90.298	VCPKMT	713.375	TRUE	354	28.2841	2554	0.0253494	enh102196-VCPKMT
chr14	50580000	50585000	5001	*	chr14	50575000	50580000	5001	*	enh102198	promoter	94.2521	VCPKMT	713.375	TRUE	354	191.711	18069.2	0.179343	enh102198-VCPKMT
chr14	50320000	50325000	5001	*	chr14	50580000	50585000	5001	*	enh102169	promoter	113.539	SOS2	2623	TRUE	355	23.4222	2659.33	0.0237896	enh102169-SOS2
chr14	50325000	50330000	5001	*	chr14	50580000	50585000	5001	*	enh102170	intergenic	124.49	SOS2	2623	TRUE	355	34.5269	4298.26	0.038451	enh102170-SOS2
chr14	50335000	50340000	5001	*	chr14	50580000	50585000	5001	*	enh102171	intergenic	98.8891	SOS2	2623	TRUE	355	29.7285	2939.82	0.0262988	enh102171-SOS2
chr14	50345000	50350000	5001	*	chr14	50580000	50585000	5001	*	enh102172	intergenic	76.0621	SOS2	2623	TRUE	355	29.7255	2260.98	0.0202261	enh102172-SOS2
chr14	50355000	50360000	5001	*	chr14	50580000	50585000	5001	*	enh102173	promoter	132.061	SOS2	2623	TRUE	355	21.4867	2837.56	0.025384	enh102173-SOS2
chr14	50505000	50510000	5001	*	chr14	50580000	50585000	5001	*	enh102190	genic	136.101	SOS2	2623	TRUE	355	22.0803	3005.15	0.0268832	enh102190-SOS2
chr14	50525000	50530000	5001	*	chr14	50580000	50585000	5001	*	enh102193	genic	111.932	SOS2	2623	TRUE	355	20.2752	2269.45	0.0203018	enh102193-SOS2
chr14	50580000	50585000	5001	*	chr14	50580000	50585000	5001	*	enh102198	promoter	94.2521	SOS2	2623	TRUE	355	390.953	36848.1	0.329633	enh102198-SOS2
chr14	50690000	50695000	5001	*	chr14	50705000	50710000	5001	*	enh102199	genic	56.596	L2HGDH	1226.38	TRUE	356	57.397	3248.44	0.04608	enh102199-L2HGDH
chr14	50695000	50700000	5001	*	chr14	50705000	50710000	5001	*	enh102200	promoter	123.498	L2HGDH	1226.38	TRUE	356	85.2671	10530.3	0.149375	enh102200-L2HGDH
chr14	50700000	50705000	5001	*	chr14	50705000	50710000	5001	*	enh102201	intergenic	64.8158	L2HGDH	1226.38	TRUE	356	165.037	10697	0.15174	enh102201-L2HGDH
chr14	50725000	50730000	5001	*	chr14	50705000	50710000	5001	*	enh102202	genic	60.3951	L2HGDH	1226.38	TRUE	356	57.4856	3471.85	0.0492492	enh102202-L2HGDH
chr14	50770000	50775000	5001	*	chr14	50705000	50710000	5001	*	enh102203	genic	70.3883	L2HGDH	1226.38	TRUE	356	26.7354	1881.86	0.0266947	enh102203-L2HGDH
chr14	50775000	50780000	5001	*	chr14	50705000	50710000	5001	*	enh102204	promoter	114.351	L2HGDH	1226.38	TRUE	356	18.5665	2123.1	0.0301167	enh102204-L2HGDH
chr14	50770000	50775000	5001	*	chr14	50775000	50780000	5001	*	enh102203	genic	70.3883	ATP5S	1335.62	TRUE	357	192.905	13578.3	0.11584	enh102203-ATP5S
chr14	50775000	50780000	5001	*	chr14	50775000	50780000	5001	*	enh102204	promoter	114.351	ATP5S	1335.62	TRUE	357	435.699	49822.7	0.425051	enh102204-ATP5S
chr14	50785000	50790000	5001	*	chr14	50775000	50780000	5001	*	enh102205	genic	86.546	ATP5S	1335.62	TRUE	357	44.7307	3871.26	0.0330267	enh102205-ATP5S
chr14	50995000	51000000	5001	*	chr14	50775000	50780000	5001	*	enh102214	promoter	112.022	ATP5S	1335.62	TRUE	357	26.2562	2941.26	0.0250927	enh102214-ATP5S
chr14	50770000	50775000	5001	*	chr14	50795000	50800000	5001	*	enh102203	genic	70.3883	CDKL1	611.625	TRUE	358	28.1917	1984.36	0.0315799	enh102203-CDKL1
chr14	50775000	50780000	5001	*	chr14	50795000	50800000	5001	*	enh102204	promoter	114.351	CDKL1	611.625	TRUE	358	32.5041	3716.88	0.0591518	enh102204-CDKL1
chr14	50785000	50790000	5001	*	chr14	50795000	50800000	5001	*	enh102205	genic	86.546	CDKL1	611.625	TRUE	358	74.7717	6471.18	0.102985	enh102205-CDKL1
chr14	50815000	50820000	5001	*	chr14	50795000	50800000	5001	*	enh102206	genic	67.6396	CDKL1	611.625	TRUE	358	58.005	3923.44	0.062439	enh102206-CDKL1
chr14	50830000	50835000	5001	*	chr14	50795000	50800000	5001	*	enh102207	genic	90.0914	CDKL1	611.625	TRUE	358	31.2711	2817.26	0.0448349	enh102207-CDKL1
chr14	50840000	50845000	5001	*	chr14	50795000	50800000	5001	*	enh102208	genic	59.6186	CDKL1	611.625	TRUE	358	24.5233	1462.04	0.0232675	enh102208-CDKL1
chr14	50860000	50865000	5001	*	chr14	50795000	50800000	5001	*	enh102209	promoter	90.2395	CDKL1	611.625	TRUE	358	33.1462	2991.1	0.0476014	enh102209-CDKL1
chr14	50875000	50880000	5001	*	chr14	50795000	50800000	5001	*	enh102210	intergenic	65.5329	CDKL1	611.625	TRUE	358	21.0641	1380.39	0.021968	enh102210-CDKL1
chr14	50880000	50885000	5001	*	chr14	50795000	50800000	5001	*	enh102211	intergenic	63.0092	CDKL1	611.625	TRUE	358	19.9782	1258.81	0.0200331	enh102211-CDKL1
chr14	50985000	50990000	5001	*	chr14	50795000	50800000	5001	*	enh102212	genic	69.9845	CDKL1	611.625	TRUE	358	20.7508	1452.23	0.0231114	enh102212-CDKL1
chr14	50990000	50995000	5001	*	chr14	50795000	50800000	5001	*	enh102213	genic	70.0924	CDKL1	611.625	TRUE	358	34.9364	2448.78	0.0389708	enh102213-CDKL1
chr14	50995000	51000000	5001	*	chr14	50795000	50800000	5001	*	enh102214	promoter	112.022	CDKL1	611.625	TRUE	358	28.4146	3183.04	0.0506561	enh102214-CDKL1
chr14	51005000	51010000	5001	*	chr14	50795000	50800000	5001	*	enh102215	intergenic	62.9776	CDKL1	611.625	TRUE	358	25.6021	1612.36	0.0256596	enh102215-CDKL1
chr14	51025000	51030000	5001	*	chr14	50795000	50800000	5001	*	enh102216	promoter	96.2408	CDKL1	611.625	TRUE	358	15.5092	1492.62	0.0237541	enh102216-CDKL1
chr14	50775000	50780000	5001	*	chr14	50885000	50890000	5001	*	enh102204	promoter	114.351	MAP4K5	1711.75	TRUE	359	20.9915	2400.41	0.0417651	enh102204-MAP4K5
chr14	50785000	50790000	5001	*	chr14	50885000	50890000	5001	*	enh102205	genic	86.546	MAP4K5	1711.75	TRUE	359	14.4865	1253.75	0.0218143	enh102205-MAP4K5
chr14	50815000	50820000	5001	*	chr14	50885000	50890000	5001	*	enh102206	genic	67.6396	MAP4K5	1711.75	TRUE	359	24.0817	1628.87	0.0283411	enh102206-MAP4K5
chr14	50830000	50835000	5001	*	chr14	50885000	50890000	5001	*	enh102207	genic	90.0914	MAP4K5	1711.75	TRUE	359	23.8476	2148.47	0.0373815	enh102207-MAP4K5
chr14	50840000	50845000	5001	*	chr14	50885000	50890000	5001	*	enh102208	genic	59.6186	MAP4K5	1711.75	TRUE	359	26.3015	1568.06	0.0272829	enh102208-MAP4K5
chr14	50860000	50865000	5001	*	chr14	50885000	50890000	5001	*	enh102209	promoter	90.2395	MAP4K5	1711.75	TRUE	359	38.7736	3498.91	0.0608781	enh102209-MAP4K5
chr14	50875000	50880000	5001	*	chr14	50885000	50890000	5001	*	enh102210	intergenic	65.5329	MAP4K5	1711.75	TRUE	359	76.8194	5034.2	0.087591	enh102210-MAP4K5
chr14	50880000	50885000	5001	*	chr14	50885000	50890000	5001	*	enh102211	intergenic	63.0092	MAP4K5	1711.75	TRUE	359	154.826	9755.45	0.169737	enh102211-MAP4K5
chr14	50985000	50990000	5001	*	chr14	50885000	50890000	5001	*	enh102212	genic	69.9845	MAP4K5	1711.75	TRUE	359	21.358	1494.73	0.0260071	enh102212-MAP4K5
chr14	50990000	50995000	5001	*	chr14	50885000	50890000	5001	*	enh102213	genic	70.0924	MAP4K5	1711.75	TRUE	359	23.0996	1619.11	0.0281711	enh102213-MAP4K5
chr14	50995000	51000000	5001	*	chr14	50885000	50890000	5001	*	enh102214	promoter	112.022	MAP4K5	1711.75	TRUE	359	12.3141	1379.45	0.0240013	enh102214-MAP4K5
chr14	51005000	51010000	5001	*	chr14	51025000	51030000	5001	*	enh102215	intergenic	62.9776	ATL1	731.25	TRUE	360	49.0095	3086.5	0.0365809	enh102215-ATL1
chr14	51025000	51030000	5001	*	chr14	51025000	51030000	5001	*	enh102216	promoter	96.2408	ATL1	731.25	TRUE	360	356.268	34287.5	0.406371	enh102216-ATL1
chr14	51025000	51030000	5001	*	chr14	51100000	51105000	5001	*	enh102216	promoter	96.2408	SAV1	1041	TRUE	361	17.4866	1682.93	0.0368039	enh102216-SAV1
chr14	51085000	51090000	5001	*	chr14	51100000	51105000	5001	*	enh102217	genic	59.2284	SAV1	1041	TRUE	361	38.4416	2276.84	0.0497921	enh102217-SAV1
chr14	51130000	51135000	5001	*	chr14	51100000	51105000	5001	*	enh102218	promoter	96.5597	SAV1	1041	TRUE	361	44.3017	4277.76	0.0935501	enh102218-SAV1
chr14	51140000	51145000	5001	*	chr14	51100000	51105000	5001	*	enh102219	intergenic	80.7311	SAV1	1041	TRUE	361	23.0169	1858.18	0.0406366	enh102219-SAV1
chr14	51180000	51185000	5001	*	chr14	51100000	51105000	5001	*	enh102220	intergenic	59.3805	SAV1	1041	TRUE	361	34.2357	2032.93	0.0444582	enh102220-SAV1
chr14	51200000	51205000	5001	*	chr14	51100000	51105000	5001	*	enh102221	genic	63.7132	SAV1	1041	TRUE	361	20.6571	1316.13	0.0287824	enh102221-SAV1
chr14	51205000	51210000	5001	*	chr14	51100000	51105000	5001	*	enh102222	genic	75.5071	SAV1	1041	TRUE	361	12.5687	949.027	0.0207542	enh102222-SAV1
chr14	51220000	51225000	5001	*	chr14	51100000	51105000	5001	*	enh102223	genic	62.4544	SAV1	1041	TRUE	361	22.0272	1375.69	0.030085	enh102223-SAV1
chr14	51225000	51230000	5001	*	chr14	51100000	51105000	5001	*	enh102224	genic	71.7552	SAV1	1041	TRUE	361	14.8305	1064.16	0.0232722	enh102224-SAV1
chr14	51240000	51245000	5001	*	chr14	51100000	51105000	5001	*	enh102225	genic	59.4534	SAV1	1041	TRUE	361	20.022	1190.38	0.0260323	enh102225-SAV1
chr14	51285000	51290000	5001	*	chr14	51100000	51105000	5001	*	enh102228	promoter	83.2825	SAV1	1041	TRUE	361	12.0134	1000.5	0.02188	enh102228-SAV1
chr14	51325000	51330000	5001	*	chr14	51100000	51105000	5001	*	enh102232	intergenic	72.9985	SAV1	1041	TRUE	361	14.0328	1024.37	0.0224019	enh102232-SAV1
chr14	51085000	51090000	5001	*	chr14	51190000	51195000	5001	*	enh102217	genic	59.2284	NIN	3209.75	TRUE	362	29.2298	1731.24	0.0292119	enh102217-NIN
chr14	51130000	51135000	5001	*	chr14	51190000	51195000	5001	*	enh102218	promoter	96.5597	NIN	3209.75	TRUE	362	26.2467	2534.38	0.0427636	enh102218-NIN
chr14	51140000	51145000	5001	*	chr14	51190000	51195000	5001	*	enh102219	intergenic	80.7311	NIN	3209.75	TRUE	362	20.2857	1637.69	0.0276334	enh102219-NIN
chr14	51180000	51185000	5001	*	chr14	51190000	51195000	5001	*	enh102220	intergenic	59.3805	NIN	3209.75	TRUE	362	74.0279	4395.82	0.0741724	enh102220-NIN
chr14	51200000	51205000	5001	*	chr14	51190000	51195000	5001	*	enh102221	genic	63.7132	NIN	3209.75	TRUE	362	91.2971	5816.83	0.0981498	enh102221-NIN
chr14	51205000	51210000	5001	*	chr14	51190000	51195000	5001	*	enh102222	genic	75.5071	NIN	3209.75	TRUE	362	53.5402	4042.66	0.0682135	enh102222-NIN
chr14	51220000	51225000	5001	*	chr14	51190000	51195000	5001	*	enh102223	genic	62.4544	NIN	3209.75	TRUE	362	28.473	1778.26	0.0300054	enh102223-NIN
chr14	51225000	51230000	5001	*	chr14	51190000	51195000	5001	*	enh102224	genic	71.7552	NIN	3209.75	TRUE	362	28.4559	2041.86	0.0344532	enh102224-NIN
chr14	51240000	51245000	5001	*	chr14	51190000	51195000	5001	*	enh102225	genic	59.4534	NIN	3209.75	TRUE	362	20.4324	1214.77	0.0204974	enh102225-NIN
chr14	51275000	51280000	5001	*	chr14	51190000	51195000	5001	*	enh102227	genic	83.8031	NIN	3209.75	TRUE	362	15.4772	1297.04	0.0218855	enh102227-NIN
chr14	51275000	51280000	5001	*	chr14	51285000	51290000	5001	*	enh102227	genic	83.8031	LOC105370489	254.75	TRUE	363	57.6519	4831.41	0.0473223	enh102227-LOC105370489
chr14	51285000	51290000	5001	*	chr14	51285000	51290000	5001	*	enh102228	promoter	83.2825	LOC105370489	254.75	TRUE	363	441.391	36760.1	0.360055	enh102228-LOC105370489
chr14	51295000	51300000	5001	*	chr14	51285000	51290000	5001	*	enh102229	promoter	115.976	LOC105370489	254.75	TRUE	363	86.3125	10010.2	0.0980471	enh102229-LOC105370489
chr14	51305000	51310000	5001	*	chr14	51285000	51290000	5001	*	enh102230	intergenic	62.977	LOC105370489	254.75	TRUE	363	39.7032	2500.38	0.0244906	enh102230-LOC105370489
chr14	51320000	51325000	5001	*	chr14	51285000	51290000	5001	*	enh102231	intergenic	63.6641	LOC105370489	254.75	TRUE	363	35.7726	2277.43	0.0223068	enh102231-LOC105370489
chr14	51295000	51300000	5001	*	chr14	51335000	51340000	5001	*	enh102229	promoter	115.976	ABHD12B	222.125	TRUE	364	16.7153	1938.57	0.0295486	enh102229-ABHD12B
chr14	51305000	51310000	5001	*	chr14	51335000	51340000	5001	*	enh102230	intergenic	62.977	ABHD12B	222.125	TRUE	364	27.8217	1752.13	0.0267067	enh102230-ABHD12B
chr14	51320000	51325000	5001	*	chr14	51335000	51340000	5001	*	enh102231	intergenic	63.6641	ABHD12B	222.125	TRUE	364	54.7217	3483.8	0.0531017	enh102231-ABHD12B
chr14	51325000	51330000	5001	*	chr14	51335000	51340000	5001	*	enh102232	intergenic	72.9985	ABHD12B	222.125	TRUE	364	71.1698	5195.29	0.0791888	enh102232-ABHD12B
chr14	51340000	51345000	5001	*	chr14	51335000	51340000	5001	*	enh102233	genic	65.7065	ABHD12B	222.125	TRUE	364	195.22	12827.2	0.195518	enh102233-ABHD12B
chr14	51390000	51395000	5001	*	chr14	51335000	51340000	5001	*	enh102234	genic	85.1581	ABHD12B	222.125	TRUE	364	18.8545	1605.61	0.0244734	enh102234-ABHD12B
chr14	51395000	51400000	5001	*	chr14	51335000	51340000	5001	*	enh102235	genic	92.91	ABHD12B	222.125	TRUE	364	19.5546	1816.81	0.0276927	enh102235-ABHD12B
chr14	51410000	51415000	5001	*	chr14	51335000	51340000	5001	*	enh102237	promoter	108.428	ABHD12B	222.125	TRUE	364	13.5114	1465.02	0.0223304	enh102237-ABHD12B
chr14	51285000	51290000	5001	*	chr14	51370000	51375000	5001	*	enh102228	promoter	83.2825	PYGL	1870.75	TRUE	365	14.7674	1229.87	0.021696	enh102228-PYGL
chr14	51295000	51300000	5001	*	chr14	51370000	51375000	5001	*	enh102229	promoter	115.976	PYGL	1870.75	TRUE	365	16.2253	1881.75	0.0331957	enh102229-PYGL
chr14	51325000	51330000	5001	*	chr14	51370000	51375000	5001	*	enh102232	intergenic	72.9985	PYGL	1870.75	TRUE	365	20.2938	1481.42	0.0261335	enh102232-PYGL
chr14	51340000	51345000	5001	*	chr14	51370000	51375000	5001	*	enh102233	genic	65.7065	PYGL	1870.75	TRUE	365	34.3015	2253.83	0.0397595	enh102233-PYGL
chr14	51390000	51395000	5001	*	chr14	51370000	51375000	5001	*	enh102234	genic	85.1581	PYGL	1870.75	TRUE	365	51.103	4351.83	0.0767702	enh102234-PYGL
chr14	51395000	51400000	5001	*	chr14	51370000	51375000	5001	*	enh102235	genic	92.91	PYGL	1870.75	TRUE	365	40.3813	3751.83	0.0661856	enh102235-PYGL
chr14	51400000	51405000	5001	*	chr14	51370000	51375000	5001	*	enh102236	genic	72.6607	PYGL	1870.75	TRUE	365	31.9126	2318.79	0.0409056	enh102236-PYGL
chr14	51410000	51415000	5001	*	chr14	51370000	51375000	5001	*	enh102237	promoter	108.428	PYGL	1870.75	TRUE	365	23.6667	2566.14	0.045269	enh102237-PYGL
chr14	51410000	51415000	5001	*	chr14	51440000	51445000	5001	*	enh102237	promoter	108.428	TRIM9	1436.38	TRUE	366	30.0009	3252.94	0.0478418	enh102237-TRIM9
chr14	51420000	51425000	5001	*	chr14	51440000	51445000	5001	*	enh102238	intergenic	60.8768	TRIM9	1436.38	TRUE	366	38.7087	2356.46	0.034657	enh102238-TRIM9
chr14	51420000	51425000	5001	*	chr14	51440000	51445000	5001	*	enh102239	intergenic	78.3291	TRIM9	1436.38	TRUE	366	38.7087	3032.02	0.0445926	enh102239-TRIM9
chr14	51430000	51435000	5001	*	chr14	51440000	51445000	5001	*	enh102240	intergenic	78.3211	TRIM9	1436.38	TRUE	366	75.2254	5891.74	0.0866511	enh102240-TRIM9
chr14	51445000	51450000	5001	*	chr14	51440000	51445000	5001	*	enh102241	genic	67.6782	TRIM9	1436.38	TRUE	366	142.983	9676.83	0.142319	enh102241-TRIM9
chr14	51470000	51475000	5001	*	chr14	51440000	51445000	5001	*	enh102242	genic	62.5354	TRIM9	1436.38	TRUE	366	47.152	2948.67	0.0433668	enh102242-TRIM9
chr14	51470000	51475000	5001	*	chr14	51440000	51445000	5001	*	enh102243	genic	89.1688	TRIM9	1436.38	TRUE	366	47.152	4204.49	0.0618364	enh102243-TRIM9
chr14	51475000	51480000	5001	*	chr14	51440000	51445000	5001	*	enh102244	genic	69.057	TRIM9	1436.38	TRUE	366	40.2892	2782.25	0.0409192	enh102244-TRIM9
chr14	51410000	51415000	5001	*	chr14	51705000	51710000	5001	*	enh102237	promoter	108.428	TMX1	1416.75	TRUE	367	18.2348	1977.17	0.0241249	enh102237-TMX1
chr14	51705000	51710000	5001	*	chr14	51705000	51710000	5001	*	enh102252	promoter	107.094	TMX1	1416.75	TRUE	367	304.841	32646.5	0.398343	enh102252-TMX1
chr14	51715000	51720000	5001	*	chr14	51705000	51710000	5001	*	enh102253	genic	58.612	TMX1	1416.75	TRUE	367	65.801	3856.73	0.0470588	enh102253-TMX1
chr14	51740000	51745000	5001	*	chr14	51770000	51775000	5001	*	enh102254	intergenic	59.5279	LINC00519	79.375	TRUE	368	15.2212	906.083	0.0253365	enh102254-LINC00519
chr14	51765000	51770000	5001	*	chr14	51770000	51775000	5001	*	enh102255	intergenic	61.6021	LINC00519	79.375	TRUE	368	144.711	8914.51	0.249273	enh102255-LINC00519
chr14	51790000	51795000	5001	*	chr14	51770000	51775000	5001	*	enh102256	promoter	57.8711	LINC00519	79.375	TRUE	368	41.9774	2429.27	0.0679289	enh102256-LINC00519
chr14	52245000	52250000	5001	*	chr14	51770000	51775000	5001	*	enh102259	intergenic	61.9607	LINC00519	79.375	TRUE	368	18.162	1125.33	0.0314672	enh102259-LINC00519
chr14	51765000	51770000	5001	*	chr14	51800000	51805000	5001	*	enh102255	intergenic	61.6021	LINC00640	109.875	TRUE	369	22.0755	1359.9	0.0593866	enh102255-LINC00640
chr14	51790000	51795000	5001	*	chr14	51800000	51805000	5001	*	enh102256	promoter	57.8711	LINC00640	109.875	TRUE	369	67.4429	3902.99	0.170444	enh102256-LINC00640
chr14	51950000	51955000	5001	*	chr14	51800000	51805000	5001	*	enh102257	intergenic	57.129	LINC00640	109.875	TRUE	369	9.72776	555.737	0.024269	enh102257-LINC00640
chr14	52115000	52120000	5001	*	chr14	51800000	51805000	5001	*	enh102258	promoter	89.503	LINC00640	109.875	TRUE	369	6.64312	594.579	0.0259652	enh102258-LINC00640
chr14	52245000	52250000	5001	*	chr14	51800000	51805000	5001	*	enh102259	intergenic	61.9607	LINC00640	109.875	TRUE	369	11.923	738.758	0.0322615	enh102259-LINC00640
chr14	52255000	52260000	5001	*	chr14	51800000	51805000	5001	*	enh102260	intergenic	61.9207	LINC00640	109.875	TRUE	369	11.403	706.082	0.0308346	enh102260-LINC00640
chr14	52290000	52295000	5001	*	chr14	51800000	51805000	5001	*	enh102261	intergenic	64.3831	LINC00640	109.875	TRUE	369	7.97894	513.709	0.0224336	enh102261-LINC00640
chr14	52325000	52330000	5001	*	chr14	51800000	51805000	5001	*	enh102263	promoter	61.7694	LINC00640	109.875	TRUE	369	9.63359	595.061	0.0259863	enh102263-LINC00640
chr14	52350000	52355000	5001	*	chr14	51800000	51805000	5001	*	enh102264	genic	69.5363	LINC00640	109.875	TRUE	369	8.31759	578.374	0.0252576	enh102264-LINC00640
chr14	51740000	51745000	5001	*	chr14	52010000	52015000	5001	*	enh102254	intergenic	59.5279	FRMD6-AS2	141.125	TRUE	370	11.2771	671.301	0.0415732	enh102254-FRMD6-AS2
chr14	51765000	51770000	5001	*	chr14	52010000	52015000	5001	*	enh102255	intergenic	61.6021	FRMD6-AS2	141.125	TRUE	370	5.84394	359.999	0.0222945	enh102255-FRMD6-AS2
chr14	51790000	51795000	5001	*	chr14	52010000	52015000	5001	*	enh102256	promoter	57.8711	FRMD6-AS2	141.125	TRUE	370	6.23925	361.072	0.022361	enh102256-FRMD6-AS2
chr14	51950000	51955000	5001	*	chr14	52010000	52015000	5001	*	enh102257	intergenic	57.129	FRMD6-AS2	141.125	TRUE	370	27.8978	1593.78	0.0987015	enh102257-FRMD6-AS2
chr14	52115000	52120000	5001	*	chr14	52010000	52015000	5001	*	enh102258	promoter	89.503	FRMD6-AS2	141.125	TRUE	370	6.09649	545.654	0.033792	enh102258-FRMD6-AS2
chr14	52255000	52260000	5001	*	chr14	52010000	52015000	5001	*	enh102260	intergenic	61.9207	FRMD6-AS2	141.125	TRUE	370	5.45037	337.491	0.0209006	enh102260-FRMD6-AS2
chr14	52290000	52295000	5001	*	chr14	52010000	52015000	5001	*	enh102261	intergenic	64.3831	FRMD6-AS2	141.125	TRUE	370	6.86474	441.973	0.0273711	enh102261-FRMD6-AS2
chr14	52325000	52330000	5001	*	chr14	52010000	52015000	5001	*	enh102263	promoter	61.7694	FRMD6-AS2	141.125	TRUE	370	6.63066	409.572	0.0253646	enh102263-FRMD6-AS2
chr14	52350000	52355000	5001	*	chr14	52010000	52015000	5001	*	enh102264	genic	69.5363	FRMD6-AS2	141.125	TRUE	370	7.63317	530.782	0.032871	enh102264-FRMD6-AS2
chr14	52535000	52540000	5001	*	chr14	52010000	52015000	5001	*	enh102269	promoter	79.7745	FRMD6-AS2	141.125	TRUE	370	4.57497	364.966	0.0226021	enh102269-FRMD6-AS2
chr14	52115000	52120000	5001	*	chr14	52115000	52120000	5001	*	enh102258	promoter	89.503	FRMD6-AS1	316.25	TRUE	371	616.746	55200.6	0.714945	enh102258-FRMD6-AS1
chr14	52115000	52120000	5001	*	chr14	52115000	52120000	5001	*	enh102258	promoter	89.503	FRMD6	478	TRUE	372	616.746	55200.6	0.714945	enh102258-FRMD6
chr14	52290000	52295000	5001	*	chr14	52325000	52330000	5001	*	enh102261	intergenic	64.3831	GNG2	387.25	TRUE	373	31.9102	2054.48	0.0358508	enh102261-GNG2
chr14	52310000	52315000	5001	*	chr14	52325000	52330000	5001	*	enh102262	intergenic	61.3587	GNG2	387.25	TRUE	373	39.1409	2401.64	0.0419088	enh102262-GNG2
chr14	52325000	52330000	5001	*	chr14	52325000	52330000	5001	*	enh102263	promoter	61.7694	GNG2	387.25	TRUE	373	458.633	28329.5	0.494352	enh102263-GNG2
chr14	52350000	52355000	5001	*	chr14	52325000	52330000	5001	*	enh102264	genic	69.5363	GNG2	387.25	TRUE	373	26.6116	1850.47	0.0322909	enh102264-GNG2
chr14	52370000	52375000	5001	*	chr14	52325000	52330000	5001	*	enh102265	genic	60.9445	GNG2	387.25	TRUE	373	30.0957	1834.16	0.0320063	enh102265-GNG2
chr14	52255000	52260000	5001	*	chr14	52380000	52385000	5001	*	enh102260	intergenic	61.9207	LOC102723604	9.5	TRUE	374	11.34	702.179	0.0225172	enh102260-LOC102723604
chr14	52290000	52295000	5001	*	chr14	52380000	52385000	5001	*	enh102261	intergenic	64.3831	LOC102723604	9.5	TRUE	374	19.8371	1277.17	0.0409559	enh102261-LOC102723604
chr14	52310000	52315000	5001	*	chr14	52380000	52385000	5001	*	enh102262	intergenic	61.3587	LOC102723604	9.5	TRUE	374	14.7467	904.84	0.0290161	enh102262-LOC102723604
chr14	52325000	52330000	5001	*	chr14	52380000	52385000	5001	*	enh102263	promoter	61.7694	LOC102723604	9.5	TRUE	374	20.4381	1262.45	0.0404837	enh102263-LOC102723604
chr14	52350000	52355000	5001	*	chr14	52380000	52385000	5001	*	enh102264	genic	69.5363	LOC102723604	9.5	TRUE	374	28.6749	1993.95	0.0639412	enh102264-LOC102723604
chr14	52370000	52375000	5001	*	chr14	52380000	52385000	5001	*	enh102265	genic	60.9445	LOC102723604	9.5	TRUE	374	83.1515	5067.62	0.162507	enh102265-LOC102723604
chr14	52445000	52450000	5001	*	chr14	52380000	52385000	5001	*	enh102266	intergenic	58.2706	LOC102723604	9.5	TRUE	374	14.114	822.43	0.0263734	enh102266-LOC102723604
chr14	52455000	52460000	5001	*	chr14	52380000	52385000	5001	*	enh102267	promoter	97.6277	LOC102723604	9.5	TRUE	374	12.6825	1238.16	0.0397049	enh102267-LOC102723604
chr14	52660000	52665000	5001	*	chr14	52380000	52385000	5001	*	enh102272	intergenic	62.1139	LOC102723604	9.5	TRUE	374	10.4315	647.94	0.0207779	enh102272-LOC102723604
chr14	52445000	52450000	5001	*	chr14	52455000	52460000	5001	*	enh102266	intergenic	58.2706	C14orf166	792.875	TRUE	375	59.9751	3494.78	0.0486741	enh102266-C14orf166
chr14	52455000	52460000	5001	*	chr14	52455000	52460000	5001	*	enh102267	promoter	97.6277	C14orf166	792.875	TRUE	375	332.237	32435.5	0.45175	enh102267-C14orf166
chr14	52445000	52450000	5001	*	chr14	52470000	52475000	5001	*	enh102266	intergenic	58.2706	NID2	393.125	TRUE	376	36.1197	2104.72	0.0527568	enh102266-NID2
chr14	52455000	52460000	5001	*	chr14	52470000	52475000	5001	*	enh102267	promoter	97.6277	NID2	393.125	TRUE	376	61.2157	5976.35	0.149803	enh102267-NID2
chr14	52510000	52515000	5001	*	chr14	52470000	52475000	5001	*	enh102268	genic	59.6897	NID2	393.125	TRUE	376	25.557	1525.49	0.0382379	enh102268-NID2
chr14	52535000	52540000	5001	*	chr14	52470000	52475000	5001	*	enh102269	promoter	79.7745	NID2	393.125	TRUE	376	14.0102	1117.66	0.0280152	enh102269-NID2
chr14	52540000	52545000	5001	*	chr14	52470000	52475000	5001	*	enh102270	intergenic	60.8112	NID2	393.125	TRUE	376	13.9038	845.507	0.0211935	enh102270-NID2
chr14	52685000	52690000	5001	*	chr14	52470000	52475000	5001	*	enh102273	intergenic	67.0127	NID2	393.125	TRUE	376	15.4231	1033.54	0.0259068	enh102273-NID2
chr14	52730000	52735000	5001	*	chr14	52730000	52735000	5001	*	enh102275	intergenic	58.5844	PTGDR	41.5	TRUE	377	537.996	31518.2	0.268625	enh102275-PTGDR
chr14	52730000	52735000	5001	*	chr14	52730000	52735000	5001	*	enh102276	promoter	60.8602	PTGDR	41.5	TRUE	377	537.996	32742.6	0.279061	enh102276-PTGDR
chr14	52735000	52740000	5001	*	chr14	52730000	52735000	5001	*	enh102277	genic	58.8024	PTGDR	41.5	TRUE	377	172.92	10168.1	0.0866617	enh102277-PTGDR
chr14	52735000	52740000	5001	*	chr14	52730000	52735000	5001	*	enh102278	genic	55.4736	PTGDR	41.5	TRUE	377	172.92	9592.51	0.0817558	enh102278-PTGDR
chr14	52745000	52750000	5001	*	chr14	52730000	52735000	5001	*	enh102279	intergenic	56.0856	PTGDR	41.5	TRUE	377	44.9787	2522.66	0.0215003	enh102279-PTGDR
chr14	52770000	52775000	5001	*	chr14	52780000	52785000	5001	*	enh102281	intergenic	63.4329	PTGER2	723.875	TRUE	378	67.8766	4305.61	0.0326981	enh102281-PTGER2
chr14	52775000	52780000	5001	*	chr14	52780000	52785000	5001	*	enh102282	intergenic	78.5858	PTGER2	723.875	TRUE	378	156.483	12297.4	0.0933899	enh102282-PTGER2
chr14	52780000	52785000	5001	*	chr14	52780000	52785000	5001	*	enh102283	promoter	92.1201	PTGER2	723.875	TRUE	378	451.518	41593.9	0.315876	enh102283-PTGER2
chr14	52790000	52795000	5001	*	chr14	52780000	52785000	5001	*	enh102284	genic	90.8202	PTGER2	723.875	TRUE	378	74.5443	6770.13	0.0514144	enh102284-PTGER2
chr14	52790000	52795000	5001	*	chr14	52780000	52785000	5001	*	enh102285	genic	73.0391	PTGER2	723.875	TRUE	378	74.5443	5444.65	0.0413483	enh102285-PTGER2
chr14	52800000	52805000	5001	*	chr14	52780000	52785000	5001	*	enh102286	intergenic	65.3828	PTGER2	723.875	TRUE	378	46.8362	3062.28	0.0232559	enh102286-PTGER2
chr14	52815000	52820000	5001	*	chr14	52780000	52785000	5001	*	enh102287	intergenic	65.0863	PTGER2	723.875	TRUE	378	44.547	2899.4	0.0220189	enh102287-PTGER2
chr14	52820000	52825000	5001	*	chr14	52780000	52785000	5001	*	enh102288	intergenic	83.9196	PTGER2	723.875	TRUE	378	40.9364	3435.36	0.0260892	enh102288-PTGER2
chr14	52830000	52835000	5001	*	chr14	52780000	52785000	5001	*	enh102289	intergenic	87.2466	PTGER2	723.875	TRUE	378	30.3641	2649.17	0.0201186	enh102289-PTGER2
chr14	52865000	52870000	5001	*	chr14	52780000	52785000	5001	*	enh102293	intergenic	72.8387	PTGER2	723.875	TRUE	378	39.0458	2844.04	0.0215985	enh102293-PTGER2
chr14	52765000	52770000	5001	*	chr14	52895000	52900000	5001	*	enh102280	intergenic	58.6348	TXNDC16	1548.25	TRUE	379	24.8123	1454.86	0.0278609	enh102280-TXNDC16
chr14	52770000	52775000	5001	*	chr14	52895000	52900000	5001	*	enh102281	intergenic	63.4329	TXNDC16	1548.25	TRUE	379	23.9808	1521.17	0.0291307	enh102281-TXNDC16
chr14	52775000	52780000	5001	*	chr14	52895000	52900000	5001	*	enh102282	intergenic	78.5858	TXNDC16	1548.25	TRUE	379	18.2925	1437.53	0.027529	enh102282-TXNDC16
chr14	52790000	52795000	5001	*	chr14	52895000	52900000	5001	*	enh102284	genic	90.8202	TXNDC16	1548.25	TRUE	379	23.5432	2138.2	0.0409469	enh102284-TXNDC16
chr14	52790000	52795000	5001	*	chr14	52895000	52900000	5001	*	enh102285	genic	73.0391	TXNDC16	1548.25	TRUE	379	23.5432	1719.57	0.0329301	enh102285-TXNDC16
chr14	52815000	52820000	5001	*	chr14	52895000	52900000	5001	*	enh102287	intergenic	65.0863	TXNDC16	1548.25	TRUE	379	20.1445	1311.14	0.0251085	enh102287-TXNDC16
chr14	52820000	52825000	5001	*	chr14	52895000	52900000	5001	*	enh102288	intergenic	83.9196	TXNDC16	1548.25	TRUE	379	21.5481	1808.31	0.0346294	enh102288-TXNDC16
chr14	52830000	52835000	5001	*	chr14	52895000	52900000	5001	*	enh102289	intergenic	87.2466	TXNDC16	1548.25	TRUE	379	23.3267	2035.17	0.038974	enh102289-TXNDC16
chr14	52845000	52850000	5001	*	chr14	52895000	52900000	5001	*	enh102290	intergenic	72.1675	TXNDC16	1548.25	TRUE	379	22.3445	1612.55	0.0308806	enh102290-TXNDC16
chr14	52860000	52865000	5001	*	chr14	52895000	52900000	5001	*	enh102291	intergenic	79.9624	TXNDC16	1548.25	TRUE	379	14.0604	1124.31	0.0215307	enh102291-TXNDC16
chr14	52865000	52870000	5001	*	chr14	52895000	52900000	5001	*	enh102292	intergenic	61.7689	TXNDC16	1548.25	TRUE	379	29.8018	1840.82	0.0352521	enh102292-TXNDC16
chr14	52865000	52870000	5001	*	chr14	52895000	52900000	5001	*	enh102293	intergenic	72.8387	TXNDC16	1548.25	TRUE	379	29.8018	2170.72	0.0415697	enh102293-TXNDC16
chr14	52920000	52925000	5001	*	chr14	52895000	52900000	5001	*	enh102294	genic	68.0551	TXNDC16	1548.25	TRUE	379	39.1277	2662.84	0.0509939	enh102294-TXNDC16
chr14	52945000	52950000	5001	*	chr14	52895000	52900000	5001	*	enh102295	genic	68.8634	TXNDC16	1548.25	TRUE	379	17.0977	1177.41	0.0225475	enh102295-TXNDC16
chr14	53005000	53010000	5001	*	chr14	53015000	53020000	5001	*	enh102296	genic	65.2076	GPR137C	873.875	TRUE	380	75.9936	4955.36	0.0528364	enh102296-GPR137C
chr14	53015000	53020000	5001	*	chr14	53015000	53020000	5001	*	enh102297	promoter	115.252	GPR137C	873.875	TRUE	380	368.697	42493	0.453081	enh102297-GPR137C
chr14	53105000	53110000	5001	*	chr14	53015000	53020000	5001	*	enh102298	genic	77.9546	GPR137C	873.875	TRUE	380	24.2609	1891.25	0.0201654	enh102298-GPR137C
chr14	53015000	53020000	5001	*	chr14	53105000	53110000	5001	*	enh102297	promoter	115.252	ERO1A	1799.75	TRUE	381	24.2609	2796.11	0.0321773	enh102297-ERO1A
chr14	53105000	53110000	5001	*	chr14	53105000	53110000	5001	*	enh102298	genic	77.9546	ERO1A	1799.75	TRUE	381	627.351	48904.9	0.562791	enh102298-ERO1A
chr14	53160000	53165000	5001	*	chr14	53170000	53175000	5001	*	enh102299	promoter	110.425	PSMC6	1705.88	TRUE	382	77.1512	8519.38	0.0701299	enh102299-PSMC6
chr14	53160000	53165000	5001	*	chr14	53170000	53175000	5001	*	enh102300	intergenic	81.8852	PSMC6	1705.88	TRUE	382	77.1512	6317.54	0.0520047	enh102300-PSMC6
chr14	53170000	53175000	5001	*	chr14	53170000	53175000	5001	*	enh102301	promoter	108.328	PSMC6	1705.88	TRUE	382	419.236	45414.8	0.373846	enh102301-PSMC6
chr14	53180000	53185000	5001	*	chr14	53170000	53175000	5001	*	enh102302	genic	70.2252	PSMC6	1705.88	TRUE	382	82.2696	5777.4	0.0475584	enh102302-PSMC6
chr14	53195000	53200000	5001	*	chr14	53170000	53175000	5001	*	enh102303	promoter	117.882	PSMC6	1705.88	TRUE	382	44.5465	5251.25	0.0432272	enh102303-PSMC6
chr14	53200000	53205000	5001	*	chr14	53170000	53175000	5001	*	enh102304	genic	74.5553	PSMC6	1705.88	TRUE	382	43.3367	3230.98	0.0265968	enh102304-PSMC6
chr14	53205000	53210000	5001	*	chr14	53170000	53175000	5001	*	enh102305	genic	100.726	PSMC6	1705.88	TRUE	382	35.2668	3552.27	0.0292416	enh102305-PSMC6
chr14	53160000	53165000	5001	*	chr14	53195000	53200000	5001	*	enh102299	promoter	110.425	STYX	2778.62	TRUE	383	36.9174	4076.59	0.03121	enh102299-STYX
chr14	53160000	53165000	5001	*	chr14	53195000	53200000	5001	*	enh102300	intergenic	81.8852	STYX	2778.62	TRUE	383	36.9174	3022.99	0.0231438	enh102300-STYX
chr14	53170000	53175000	5001	*	chr14	53195000	53200000	5001	*	enh102301	promoter	108.328	STYX	2778.62	TRUE	383	44.5465	4825.61	0.0369445	enh102301-STYX
chr14	53180000	53185000	5001	*	chr14	53195000	53200000	5001	*	enh102302	genic	70.2252	STYX	2778.62	TRUE	383	64.6034	4536.78	0.0347332	enh102302-STYX
chr14	53195000	53200000	5001	*	chr14	53195000	53200000	5001	*	enh102303	promoter	117.882	STYX	2778.62	TRUE	383	381.848	45013.2	0.344617	enh102303-STYX
chr14	53200000	53205000	5001	*	chr14	53195000	53200000	5001	*	enh102304	genic	74.5553	STYX	2778.62	TRUE	383	174.138	12982.9	0.0993959	enh102304-STYX
chr14	53205000	53210000	5001	*	chr14	53195000	53200000	5001	*	enh102305	genic	100.726	STYX	2778.62	TRUE	383	82.3851	8298.28	0.063531	enh102305-STYX
chr14	53160000	53165000	5001	*	chr14	53240000	53245000	5001	*	enh102299	promoter	110.425	GNPNAT1	976.25	TRUE	384	17.5993	1943.39	0.0246731	enh102299-GNPNAT1
chr14	53170000	53175000	5001	*	chr14	53240000	53245000	5001	*	enh102301	promoter	108.328	GNPNAT1	976.25	TRUE	384	22.2621	2411.59	0.0306173	enh102301-GNPNAT1
chr14	53180000	53185000	5001	*	chr14	53240000	53245000	5001	*	enh102302	genic	70.2252	GNPNAT1	976.25	TRUE	384	24.3944	1713.1	0.0217493	enh102302-GNPNAT1
chr14	53195000	53200000	5001	*	chr14	53240000	53245000	5001	*	enh102303	promoter	117.882	GNPNAT1	976.25	TRUE	384	20.3374	2397.42	0.0304373	enh102303-GNPNAT1
chr14	53200000	53205000	5001	*	chr14	53240000	53245000	5001	*	enh102304	genic	74.5553	GNPNAT1	976.25	TRUE	384	32.4122	2416.5	0.0306796	enh102304-GNPNAT1
chr14	53205000	53210000	5001	*	chr14	53240000	53245000	5001	*	enh102305	genic	100.726	GNPNAT1	976.25	TRUE	384	32.2342	3246.81	0.0412212	enh102305-GNPNAT1
chr14	53235000	53240000	5001	*	chr14	53240000	53245000	5001	*	enh102306	genic	62.0219	GNPNAT1	976.25	TRUE	384	181.631	11265.1	0.14302	enh102306-GNPNAT1
chr14	53245000	53250000	5001	*	chr14	53240000	53245000	5001	*	enh102307	genic	61.7303	GNPNAT1	976.25	TRUE	384	146.168	9022.97	0.114555	enh102307-GNPNAT1
chr14	53255000	53260000	5001	*	chr14	53240000	53245000	5001	*	enh102308	promoter	109.897	GNPNAT1	976.25	TRUE	384	47.7094	5243.13	0.0665663	enh102308-GNPNAT1
chr14	53265000	53270000	5001	*	chr14	53240000	53245000	5001	*	enh102309	intergenic	73.3169	GNPNAT1	976.25	TRUE	384	21.8149	1599.4	0.0203059	enh102309-GNPNAT1
chr14	53255000	53260000	5001	*	chr14	53320000	53325000	5001	*	enh102308	promoter	109.897	FERMT2	1073.88	TRUE	385	13.1776	1448.18	0.024414	enh102308-FERMT2
chr14	53265000	53270000	5001	*	chr14	53320000	53325000	5001	*	enh102309	intergenic	73.3169	FERMT2	1073.88	TRUE	385	16.3749	1200.56	0.0202394	enh102309-FERMT2
chr14	53300000	53305000	5001	*	chr14	53320000	53325000	5001	*	enh102310	intergenic	73.4953	FERMT2	1073.88	TRUE	385	44.8083	3293.2	0.0555179	enh102310-FERMT2
chr14	53305000	53310000	5001	*	chr14	53320000	53325000	5001	*	enh102311	intergenic	81.2918	FERMT2	1073.88	TRUE	385	55.9354	4547.09	0.0766565	enh102311-FERMT2
chr14	53310000	53315000	5001	*	chr14	53320000	53325000	5001	*	enh102312	intergenic	68.3049	FERMT2	1073.88	TRUE	385	82.0772	5606.27	0.0945125	enh102312-FERMT2
chr14	53330000	53335000	5001	*	chr14	53320000	53325000	5001	*	enh102313	genic	58.3807	FERMT2	1073.88	TRUE	385	80.3058	4688.31	0.0790372	enh102313-FERMT2
chr14	53385000	53390000	5001	*	chr14	53320000	53325000	5001	*	enh102314	genic	83.4723	FERMT2	1073.88	TRUE	385	25.2071	2104.1	0.0354716	enh102314-FERMT2
chr14	53415000	53420000	5001	*	chr14	53320000	53325000	5001	*	enh102315	promoter	99.7095	FERMT2	1073.88	TRUE	385	22.287	2222.23	0.037463	enh102315-FERMT2
chr14	53305000	53310000	5001	*	chr14	53500000	53505000	5001	*	enh102311	intergenic	81.2918	DDHD1	4190	TRUE	386	12.2105	992.616	0.0216291	enh102311-DDHD1
chr14	53310000	53315000	5001	*	chr14	53500000	53505000	5001	*	enh102312	intergenic	68.3049	DDHD1	4190	TRUE	386	13.8144	943.592	0.0205608	enh102312-DDHD1
chr14	53385000	53390000	5001	*	chr14	53500000	53505000	5001	*	enh102314	genic	83.4723	DDHD1	4190	TRUE	386	11.2346	937.775	0.0204341	enh102314-DDHD1
chr14	53415000	53420000	5001	*	chr14	53500000	53505000	5001	*	enh102315	promoter	99.7095	DDHD1	4190	TRUE	386	15.1361	1509.21	0.0328857	enh102315-DDHD1
chr14	53470000	53475000	5001	*	chr14	53500000	53505000	5001	*	enh102317	intergenic	61.2164	DDHD1	4190	TRUE	386	40.9337	2505.81	0.0546016	enh102317-DDHD1
chr14	53480000	53485000	5001	*	chr14	53500000	53505000	5001	*	enh102318	intergenic	64.4831	DDHD1	4190	TRUE	386	48.0399	3097.76	0.0675001	enh102318-DDHD1
chr14	53520000	53525000	5001	*	chr14	53500000	53505000	5001	*	enh102319	genic	59.9705	DDHD1	4190	TRUE	386	40.3293	2418.57	0.0527005	enh102319-DDHD1
chr14	53615000	53620000	5001	*	chr14	53500000	53505000	5001	*	enh102326	promoter	113.171	DDHD1	4190	TRUE	386	11.4619	1297.16	0.028265	enh102326-DDHD1
chr14	53680000	53685000	5001	*	chr14	53500000	53505000	5001	*	enh102328	intergenic	99.1492	DDHD1	4190	TRUE	386	13.5054	1339.05	0.0291778	enh102328-DDHD1
chr14	53575000	53580000	5001	*	chr14	53620000	53625000	5001	*	enh102321	genic	110.433	LOC101927620	556.5	TRUE	387	35.97	3972.28	0.0487315	enh102321-LOC101927620
chr14	53590000	53595000	5001	*	chr14	53620000	53625000	5001	*	enh102322	genic	64.3835	LOC101927620	556.5	TRUE	387	29.1213	1874.93	0.0230014	enh102322-LOC101927620
chr14	53590000	53595000	5001	*	chr14	53620000	53625000	5001	*	enh102323	genic	82.2067	LOC101927620	556.5	TRUE	387	29.1213	2393.97	0.0293689	enh102323-LOC101927620
chr14	53595000	53600000	5001	*	chr14	53620000	53625000	5001	*	enh102324	genic	68.4724	LOC101927620	556.5	TRUE	387	38.8909	2662.95	0.0326688	enh102324-LOC101927620
chr14	53610000	53615000	5001	*	chr14	53620000	53625000	5001	*	enh102325	genic	68.1831	LOC101927620	556.5	TRUE	387	62.2092	4241.61	0.0520356	enh102325-LOC101927620
chr14	53615000	53620000	5001	*	chr14	53620000	53625000	5001	*	enh102326	promoter	113.171	LOC101927620	556.5	TRUE	387	102.12	11557	0.14178	enh102326-LOC101927620
chr14	53625000	53630000	5001	*	chr14	53620000	53625000	5001	*	enh102327	intergenic	74.6156	LOC101927620	556.5	TRUE	387	191.248	14270.1	0.175064	enh102327-LOC101927620
chr14	53680000	53685000	5001	*	chr14	53620000	53625000	5001	*	enh102328	intergenic	99.1492	LOC101927620	556.5	TRUE	387	25.419	2520.28	0.0309185	enh102328-LOC101927620
chr14	54380000	54385000	5001	*	chr14	54415000	54420000	5001	*	enh102349	intergenic	64.0458	BMP4	548.375	TRUE	388	29.3021	1876.68	0.0307456	enh102349-BMP4
chr14	54390000	54395000	5001	*	chr14	54415000	54420000	5001	*	enh102350	intergenic	70.0844	BMP4	548.375	TRUE	388	43.0765	3018.99	0.0494601	enh102350-BMP4
chr14	54420000	54425000	5001	*	chr14	54415000	54420000	5001	*	enh102351	genic	100.221	BMP4	548.375	TRUE	388	89.5686	8976.64	0.147064	enh102351-BMP4
chr14	54440000	54445000	5001	*	chr14	54415000	54420000	5001	*	enh102352	intergenic	60.8035	BMP4	548.375	TRUE	388	26.6285	1619.11	0.0265258	enh102352-BMP4
chr14	54640000	54645000	5001	*	chr14	54415000	54420000	5001	*	enh102360	intergenic	66.9594	BMP4	548.375	TRUE	388	20.6501	1382.72	0.0226531	enh102360-BMP4
chr14	54860000	54865000	5001	*	chr14	54860000	54865000	5001	*	enh102381	promoter	106.015	CDKN3	937.25	TRUE	389	364.046	38594.4	0.389542	enh102381-CDKN3
chr14	54885000	54890000	5001	*	chr14	54860000	54865000	5001	*	enh102382	intergenic	61.7614	CDKN3	937.25	TRUE	389	35.9889	2222.72	0.0224344	enh102382-CDKN3
chr14	54905000	54910000	5001	*	chr14	54860000	54865000	5001	*	enh102383	promoter	102.881	CDKN3	937.25	TRUE	389	21.3187	2193.28	0.0221373	enh102383-CDKN3
chr14	54910000	54915000	5001	*	chr14	54860000	54865000	5001	*	enh102384	intergenic	84.0511	CDKN3	937.25	TRUE	389	26.2303	2204.69	0.0222524	enh102384-CDKN3
chr14	54860000	54865000	5001	*	chr14	54890000	54895000	5001	*	enh102381	promoter	106.015	CNIH1	1184.12	TRUE	390	25.9337	2749.36	0.0348102	enh102381-CNIH1
chr14	54885000	54890000	5001	*	chr14	54890000	54895000	5001	*	enh102382	intergenic	61.7614	CNIH1	1184.12	TRUE	390	179.842	11107.3	0.140632	enh102382-CNIH1
chr14	54905000	54910000	5001	*	chr14	54890000	54895000	5001	*	enh102383	promoter	102.881	CNIH1	1184.12	TRUE	390	58.2019	5987.86	0.0758135	enh102383-CNIH1
chr14	54910000	54915000	5001	*	chr14	54890000	54895000	5001	*	enh102384	intergenic	84.0511	CNIH1	1184.12	TRUE	390	23.2767	1956.43	0.0247707	enh102384-CNIH1
chr14	54915000	54920000	5001	*	chr14	54890000	54895000	5001	*	enh102385	intergenic	82.0524	CNIH1	1184.12	TRUE	390	26.8062	2199.51	0.0278484	enh102385-CNIH1
chr14	54955000	54960000	5001	*	chr14	54890000	54895000	5001	*	enh102388	promoter	111.58	CNIH1	1184.12	TRUE	390	15.9079	1775.01	0.0224737	enh102388-CNIH1
chr14	54905000	54910000	5001	*	chr14	54940000	54945000	5001	*	enh102383	promoter	102.881	GMFB	2051.38	TRUE	391	37.0198	3808.63	0.0453781	enh102383-GMFB
chr14	54910000	54915000	5001	*	chr14	54940000	54945000	5001	*	enh102384	intergenic	84.0511	GMFB	2051.38	TRUE	391	42.6932	3588.41	0.0427543	enh102384-GMFB
chr14	54915000	54920000	5001	*	chr14	54940000	54945000	5001	*	enh102385	intergenic	82.0524	GMFB	2051.38	TRUE	391	57.2286	4695.74	0.0559477	enh102385-GMFB
chr14	54925000	54930000	5001	*	chr14	54940000	54945000	5001	*	enh102386	intergenic	59.013	GMFB	2051.38	TRUE	391	107.033	6316.35	0.0752565	enh102386-GMFB
chr14	54950000	54955000	5001	*	chr14	54940000	54945000	5001	*	enh102387	genic	65.1308	GMFB	2051.38	TRUE	391	92.4106	6018.78	0.0717111	enh102387-GMFB
chr14	54955000	54960000	5001	*	chr14	54940000	54945000	5001	*	enh102388	promoter	111.58	GMFB	2051.38	TRUE	391	46.3524	5172.02	0.0616223	enh102388-GMFB
chr14	54965000	54970000	5001	*	chr14	54940000	54945000	5001	*	enh102389	intergenic	67.4433	GMFB	2051.38	TRUE	391	41.4425	2795.02	0.0333014	enh102389-GMFB
chr14	54965000	54970000	5001	*	chr14	54940000	54945000	5001	*	enh102390	intergenic	83.6818	GMFB	2051.38	TRUE	391	41.4425	3467.98	0.0413195	enh102390-GMFB
chr14	54975000	54980000	5001	*	chr14	54940000	54945000	5001	*	enh102391	promoter	104.668	GMFB	2051.38	TRUE	391	21.5791	2258.64	0.0269107	enh102391-GMFB
chr14	54955000	54960000	5001	*	chr14	54975000	54980000	5001	*	enh102388	promoter	111.58	CGRRF1	805.125	TRUE	392	46.9175	5235.08	0.0361078	enh102388-CGRRF1
chr14	54965000	54970000	5001	*	chr14	54975000	54980000	5001	*	enh102389	intergenic	67.4433	CGRRF1	805.125	TRUE	392	72.1905	4868.77	0.0335813	enh102389-CGRRF1
chr14	54965000	54970000	5001	*	chr14	54975000	54980000	5001	*	enh102390	intergenic	83.6818	CGRRF1	805.125	TRUE	392	72.1905	6041.04	0.0416668	enh102390-CGRRF1
chr14	54975000	54980000	5001	*	chr14	54975000	54980000	5001	*	enh102391	promoter	104.668	CGRRF1	805.125	TRUE	392	659.515	69030.3	0.476122	enh102391-CGRRF1
chr14	55030000	55035000	5001	*	chr14	55030000	55035000	5001	*	enh102392	promoter	122.006	SAMD4A	5462.25	TRUE	393	597.655	72917.4	0.422563	enh102392-SAMD4A
chr14	55045000	55050000	5001	*	chr14	55030000	55035000	5001	*	enh102394	genic	67.5453	SAMD4A	5462.25	TRUE	393	51.2347	3460.66	0.0200549	enh102394-SAMD4A
chr14	55090000	55095000	5001	*	chr14	55030000	55035000	5001	*	enh102398	genic	100.34	SAMD4A	5462.25	TRUE	393	34.7339	3485.21	0.0201972	enh102398-SAMD4A
chr14	55195000	55200000	5001	*	chr14	55030000	55035000	5001	*	enh102411	genic	90.9703	SAMD4A	5462.25	TRUE	393	44.4586	4044.41	0.0234378	enh102411-SAMD4A
chr14	55240000	55245000	5001	*	chr14	55030000	55035000	5001	*	enh102415	genic	97.3173	SAMD4A	5462.25	TRUE	393	51.7612	5037.26	0.0291914	enh102415-SAMD4A
chr14	55240000	55245000	5001	*	chr14	55030000	55035000	5001	*	enh102416	genic	79.7036	SAMD4A	5462.25	TRUE	393	51.7612	4125.55	0.023908	enh102416-SAMD4A
chr14	55245000	55250000	5001	*	chr14	55030000	55035000	5001	*	enh102417	genic	108.621	SAMD4A	5462.25	TRUE	393	40.8715	4439.5	0.0257273	enh102417-SAMD4A
chr14	55270000	55275000	5001	*	chr14	55305000	55310000	5001	*	enh102419	intergenic	76.5841	GCH1	3753.62	TRUE	394	19.6711	1506.49	0.0200513	enh102419-GCH1
chr14	55320000	55325000	5001	*	chr14	55305000	55310000	5001	*	enh102420	genic	99.9632	GCH1	3753.62	TRUE	394	77.9105	7788.18	0.10366	enh102420-GCH1
chr14	55330000	55335000	5001	*	chr14	55305000	55310000	5001	*	enh102421	genic	64.5737	GCH1	3753.62	TRUE	394	40.5316	2617.28	0.0348357	enh102421-GCH1
chr14	55335000	55340000	5001	*	chr14	55305000	55310000	5001	*	enh102422	genic	65.2353	GCH1	3753.62	TRUE	394	29.1891	1904.16	0.0253442	enh102422-GCH1
chr14	55345000	55350000	5001	*	chr14	55305000	55310000	5001	*	enh102423	genic	88.7039	GCH1	3753.62	TRUE	394	20.4148	1810.87	0.0241025	enh102423-GCH1
chr14	55355000	55360000	5001	*	chr14	55305000	55310000	5001	*	enh102424	genic	72.2007	GCH1	3753.62	TRUE	394	39.139	2825.87	0.037612	enh102424-GCH1
chr14	55355000	55360000	5001	*	chr14	55305000	55310000	5001	*	enh102425	genic	62.4404	GCH1	3753.62	TRUE	394	39.139	2443.85	0.0325274	enh102425-GCH1
chr14	55365000	55370000	5001	*	chr14	55405000	55410000	5001	*	enh102426	promoter	118.028	WDHD1	1440.62	TRUE	395	31.8948	3764.47	0.0406147	enh102426-WDHD1
chr14	55375000	55380000	5001	*	chr14	55405000	55410000	5001	*	enh102427	intergenic	86.2445	WDHD1	1440.62	TRUE	395	46.0277	3969.63	0.0428281	enh102427-WDHD1
chr14	55405000	55410000	5001	*	chr14	55405000	55410000	5001	*	enh102428	genic	64.0769	WDHD1	1440.62	TRUE	395	535.119	34288.8	0.36994	enh102428-WDHD1
chr14	55440000	55445000	5001	*	chr14	55405000	55410000	5001	*	enh102429	genic	69.5548	WDHD1	1440.62	TRUE	395	49.4499	3439.47	0.0371083	enh102429-WDHD1
chr14	55490000	55495000	5001	*	chr14	55405000	55410000	5001	*	enh102434	promoter	102.34	WDHD1	1440.62	TRUE	395	20.4775	2095.67	0.0226101	enh102434-WDHD1
chr14	55470000	55475000	5001	*	chr14	55490000	55495000	5001	*	enh102431	genic	58.3465	SOCS4	1028.62	TRUE	396	56.778	3312.79	0.0222948	enh102431-SOCS4
chr14	55485000	55490000	5001	*	chr14	55490000	55495000	5001	*	enh102432	genic	67.8006	SOCS4	1028.62	TRUE	396	225.436	15284.7	0.102865	enh102432-SOCS4
chr14	55490000	55495000	5001	*	chr14	55490000	55495000	5001	*	enh102433	genic	62.8821	SOCS4	1028.62	TRUE	396	366.772	23063.4	0.155214	enh102433-SOCS4
chr14	55490000	55495000	5001	*	chr14	55490000	55495000	5001	*	enh102434	promoter	102.34	SOCS4	1028.62	TRUE	396	366.772	37535.5	0.25261	enh102434-SOCS4
chr14	55515000	55520000	5001	*	chr14	55490000	55495000	5001	*	enh102435	promoter	119.177	SOCS4	1028.62	TRUE	396	44.4745	5300.34	0.0356707	enh102435-SOCS4
chr14	55490000	55495000	5001	*	chr14	55515000	55520000	5001	*	enh102434	promoter	102.34	MAPK1IP1L	2339.62	TRUE	397	44.4745	4551.53	0.0318707	enh102434-MAPK1IP1L
chr14	55515000	55520000	5001	*	chr14	55515000	55520000	5001	*	enh102435	promoter	119.177	MAPK1IP1L	2339.62	TRUE	397	429.055	51133.5	0.358047	enh102435-MAPK1IP1L
chr14	55530000	55535000	5001	*	chr14	55515000	55520000	5001	*	enh102436	genic	77.1363	MAPK1IP1L	2339.62	TRUE	397	59.7791	4611.14	0.032288	enh102436-MAPK1IP1L
chr14	55535000	55540000	5001	*	chr14	55515000	55520000	5001	*	enh102437	intergenic	80.3346	MAPK1IP1L	2339.62	TRUE	397	49.2194	3954.02	0.0276868	enh102437-MAPK1IP1L
chr14	55595000	55600000	5001	*	chr14	55515000	55520000	5001	*	enh102449	promoter	115.228	MAPK1IP1L	2339.62	TRUE	397	29.2915	3375.19	0.0236337	enh102449-MAPK1IP1L
chr14	55550000	55555000	5001	*	chr14	55595000	55600000	5001	*	enh102439	intergenic	72.2494	LGALS3	1644.88	TRUE	398	57.1647	4130.12	0.0211307	enh102439-LGALS3
chr14	55555000	55560000	5001	*	chr14	55595000	55600000	5001	*	enh102440	intergenic	67.1965	LGALS3	1644.88	TRUE	398	75.6298	5082.06	0.026001	enh102440-LGALS3
chr14	55565000	55570000	5001	*	chr14	55595000	55600000	5001	*	enh102441	intergenic	85.5937	LGALS3	1644.88	TRUE	398	74.0895	6341.59	0.0324451	enh102441-LGALS3
chr14	55565000	55570000	5001	*	chr14	55595000	55600000	5001	*	enh102442	intergenic	70.7008	LGALS3	1644.88	TRUE	398	74.0895	5238.18	0.0267998	enh102442-LGALS3
chr14	55570000	55575000	5001	*	chr14	55595000	55600000	5001	*	enh102443	intergenic	82.3671	LGALS3	1644.88	TRUE	398	69.0061	5683.84	0.0290799	enh102443-LGALS3
chr14	55570000	55575000	5001	*	chr14	55595000	55600000	5001	*	enh102444	intergenic	110.852	LGALS3	1644.88	TRUE	398	69.0061	7649.46	0.0391364	enh102444-LGALS3
chr14	55580000	55585000	5001	*	chr14	55595000	55600000	5001	*	enh102445	intergenic	83.7907	LGALS3	1644.88	TRUE	398	72.3836	6065.07	0.0310303	enh102445-LGALS3
chr14	55585000	55590000	5001	*	chr14	55595000	55600000	5001	*	enh102446	intergenic	72.1305	LGALS3	1644.88	TRUE	398	87.2882	6296.14	0.0322125	enh102446-LGALS3
chr14	55590000	55595000	5001	*	chr14	55595000	55600000	5001	*	enh102447	intergenic	69.4744	LGALS3	1644.88	TRUE	398	159.213	11061.2	0.0565919	enh102447-LGALS3
chr14	55590000	55595000	5001	*	chr14	55595000	55600000	5001	*	enh102448	intergenic	84.3559	LGALS3	1644.88	TRUE	398	159.213	13430.6	0.068714	enh102448-LGALS3
chr14	55595000	55600000	5001	*	chr14	55595000	55600000	5001	*	enh102449	promoter	115.228	LGALS3	1644.88	TRUE	398	364.886	42044.9	0.215112	enh102449-LGALS3
chr14	55595000	55600000	5001	*	chr14	55595000	55600000	5001	*	enh102450	genic	67.8413	LGALS3	1644.88	TRUE	398	364.886	24754.3	0.126649	enh102450-LGALS3
chr14	55605000	55610000	5001	*	chr14	55595000	55600000	5001	*	enh102451	genic	69.729	LGALS3	1644.88	TRUE	398	97.6258	6807.34	0.034828	enh102451-LGALS3
chr14	55515000	55520000	5001	*	chr14	55610000	55615000	5001	*	enh102435	promoter	119.177	DLGAP5	778.25	TRUE	399	29.1018	3468.27	0.0299273	enh102435-DLGAP5
chr14	55535000	55540000	5001	*	chr14	55610000	55615000	5001	*	enh102437	intergenic	80.3346	DLGAP5	778.25	TRUE	399	29.6396	2381.09	0.0205462	enh102437-DLGAP5
chr14	55545000	55550000	5001	*	chr14	55610000	55615000	5001	*	enh102438	intergenic	73.5618	DLGAP5	778.25	TRUE	399	37.8154	2781.76	0.0240036	enh102438-DLGAP5
chr14	55550000	55555000	5001	*	chr14	55610000	55615000	5001	*	enh102439	intergenic	72.2494	DLGAP5	778.25	TRUE	399	49.5847	3582.47	0.0309128	enh102439-DLGAP5
chr14	55555000	55560000	5001	*	chr14	55610000	55615000	5001	*	enh102440	intergenic	67.1965	DLGAP5	778.25	TRUE	399	36.6333	2461.63	0.0212412	enh102440-DLGAP5
chr14	55565000	55570000	5001	*	chr14	55610000	55615000	5001	*	enh102441	intergenic	85.5937	DLGAP5	778.25	TRUE	399	57.159	4892.45	0.0422165	enh102441-DLGAP5
chr14	55565000	55570000	5001	*	chr14	55610000	55615000	5001	*	enh102442	intergenic	70.7008	DLGAP5	778.25	TRUE	399	57.159	4041.19	0.034871	enh102442-DLGAP5
chr14	55570000	55575000	5001	*	chr14	55610000	55615000	5001	*	enh102443	intergenic	82.3671	DLGAP5	778.25	TRUE	399	44.9559	3702.89	0.0319519	enh102443-DLGAP5
chr14	55570000	55575000	5001	*	chr14	55610000	55615000	5001	*	enh102444	intergenic	110.852	DLGAP5	778.25	TRUE	399	44.9559	4983.45	0.0430017	enh102444-DLGAP5
chr14	55580000	55585000	5001	*	chr14	55610000	55615000	5001	*	enh102445	intergenic	83.7907	DLGAP5	778.25	TRUE	399	43.7032	3661.92	0.0315984	enh102445-DLGAP5
chr14	55585000	55590000	5001	*	chr14	55610000	55615000	5001	*	enh102446	intergenic	72.1305	DLGAP5	778.25	TRUE	399	33.9359	2447.82	0.021122	enh102446-DLGAP5
chr14	55590000	55595000	5001	*	chr14	55610000	55615000	5001	*	enh102447	intergenic	69.4744	DLGAP5	778.25	TRUE	399	40.5215	2815.21	0.0242922	enh102447-DLGAP5
chr14	55590000	55595000	5001	*	chr14	55610000	55615000	5001	*	enh102448	intergenic	84.3559	DLGAP5	778.25	TRUE	399	40.5215	3418.23	0.0294956	enh102448-DLGAP5
chr14	55595000	55600000	5001	*	chr14	55610000	55615000	5001	*	enh102449	promoter	115.228	DLGAP5	778.25	TRUE	399	85.3563	9835.4	0.0848688	enh102449-DLGAP5
chr14	55595000	55600000	5001	*	chr14	55610000	55615000	5001	*	enh102450	genic	67.8413	DLGAP5	778.25	TRUE	399	85.3563	5790.68	0.0499672	enh102450-DLGAP5
chr14	55605000	55610000	5001	*	chr14	55610000	55615000	5001	*	enh102451	genic	69.729	DLGAP5	778.25	TRUE	399	190.366	13274	0.11454	enh102451-DLGAP5
chr14	55625000	55630000	5001	*	chr14	55610000	55615000	5001	*	enh102452	genic	58.9316	DLGAP5	778.25	TRUE	399	68.148	4016.07	0.0346543	enh102452-DLGAP5
chr14	55715000	55720000	5001	*	chr14	55735000	55740000	5001	*	enh102456	intergenic	65.1413	FBXO34	2562.62	TRUE	400	60.105	3915.31	0.0300623	enh102456-FBXO34
chr14	55715000	55720000	5001	*	chr14	55735000	55740000	5001	*	enh102457	intergenic	67.1283	FBXO34	2562.62	TRUE	400	60.105	4034.75	0.0309794	enh102457-FBXO34
chr14	55730000	55735000	5001	*	chr14	55735000	55740000	5001	*	enh102458	intergenic	71.028	FBXO34	2562.62	TRUE	400	177.623	12616.2	0.0968693	enh102458-FBXO34
chr14	55735000	55740000	5001	*	chr14	55735000	55740000	5001	*	enh102459	promoter	118.307	FBXO34	2562.62	TRUE	400	363.027	42948.6	0.329766	enh102459-FBXO34
chr14	55745000	55750000	5001	*	chr14	55735000	55740000	5001	*	enh102460	genic	80.6218	FBXO34	2562.62	TRUE	400	68.8698	5552.41	0.0426322	enh102460-FBXO34
chr14	55770000	55775000	5001	*	chr14	55735000	55740000	5001	*	enh102462	genic	85.581	FBXO34	2562.62	TRUE	400	53.344	4565.23	0.0350525	enh102462-FBXO34
chr14	55700000	55705000	5001	*	chr14	55830000	55835000	5001	*	enh102455	intergenic	70.5327	ATG14	1076.88	TRUE	401	21.2086	1495.9	0.0231311	enh102455-ATG14
chr14	55735000	55740000	5001	*	chr14	55830000	55835000	5001	*	enh102459	promoter	118.307	ATG14	1076.88	TRUE	401	19.5885	2317.46	0.0358348	enh102459-ATG14
chr14	55770000	55775000	5001	*	chr14	55830000	55835000	5001	*	enh102462	genic	85.581	ATG14	1076.88	TRUE	401	28.4652	2436.08	0.0376691	enh102462-ATG14
chr14	55790000	55795000	5001	*	chr14	55830000	55835000	5001	*	enh102463	genic	59.5981	ATG14	1076.88	TRUE	401	38.3199	2283.79	0.0353142	enh102463-ATG14
chr14	55820000	55825000	5001	*	chr14	55830000	55835000	5001	*	enh102464	intergenic	58.7689	ATG14	1076.88	TRUE	401	91.1776	5358.41	0.0828568	enh102464-ATG14
chr14	55840000	55845000	5001	*	chr14	55830000	55835000	5001	*	enh102465	genic	66.1116	ATG14	1076.88	TRUE	401	101.782	6728.94	0.104049	enh102465-ATG14
chr14	55850000	55855000	5001	*	chr14	55830000	55835000	5001	*	enh102466	genic	63.7126	ATG14	1076.88	TRUE	401	37.8414	2410.97	0.0372808	enh102466-ATG14
chr14	55865000	55870000	5001	*	chr14	55830000	55835000	5001	*	enh102467	genic	71.583	ATG14	1076.88	TRUE	401	24.0507	1721.62	0.0266214	enh102467-ATG14
chr14	55875000	55880000	5001	*	chr14	55830000	55835000	5001	*	enh102468	promoter	96.1022	ATG14	1076.88	TRUE	401	25.1497	2416.94	0.0373731	enh102468-ATG14
chr14	55735000	55740000	5001	*	chr14	55880000	55885000	5001	*	enh102459	promoter	118.307	TBPL2	118.375	TRUE	402	24.6938	2921.44	0.0378983	enh102459-TBPL2
chr14	55745000	55750000	5001	*	chr14	55880000	55885000	5001	*	enh102460	genic	80.6218	TBPL2	118.375	TRUE	402	19.2532	1552.23	0.0201362	enh102460-TBPL2
chr14	55840000	55845000	5001	*	chr14	55880000	55885000	5001	*	enh102465	genic	66.1116	TBPL2	118.375	TRUE	402	28.0567	1854.88	0.0240623	enh102465-TBPL2
chr14	55850000	55855000	5001	*	chr14	55880000	55885000	5001	*	enh102466	genic	63.7126	TBPL2	118.375	TRUE	402	34.6937	2210.42	0.0286746	enh102466-TBPL2
chr14	55865000	55870000	5001	*	chr14	55880000	55885000	5001	*	enh102467	genic	71.583	TBPL2	118.375	TRUE	402	50.7153	3630.35	0.0470946	enh102467-TBPL2
chr14	55875000	55880000	5001	*	chr14	55880000	55885000	5001	*	enh102468	promoter	96.1022	TBPL2	118.375	TRUE	402	146.697	14097.9	0.182884	enh102468-TBPL2
chr14	55895000	55900000	5001	*	chr14	55880000	55885000	5001	*	enh102469	genic	63.3073	TBPL2	118.375	TRUE	402	56.6145	3584.11	0.0464947	enh102469-TBPL2
chr14	55920000	55925000	5001	*	chr14	56040000	56045000	5001	*	enh102472	intergenic	71.3996	KTN1-AS1	656.625	TRUE	403	20.592	1470.26	0.0223924	enh102472-KTN1-AS1
chr14	55965000	55970000	5001	*	chr14	56040000	56045000	5001	*	enh102476	intergenic	75.28	KTN1-AS1	656.625	TRUE	403	17.9972	1354.83	0.0206344	enh102476-KTN1-AS1
chr14	55985000	55990000	5001	*	chr14	56040000	56045000	5001	*	enh102477	intergenic	62.5354	KTN1-AS1	656.625	TRUE	403	25.046	1566.27	0.0238546	enh102477-KTN1-AS1
chr14	56045000	56050000	5001	*	chr14	56040000	56045000	5001	*	enh102478	promoter	111.323	KTN1-AS1	656.625	TRUE	403	158.857	17684.5	0.269339	enh102478-KTN1-AS1
chr14	56065000	56070000	5001	*	chr14	56040000	56045000	5001	*	enh102479	genic	58.1214	KTN1-AS1	656.625	TRUE	403	29.8367	1734.15	0.0264115	enh102479-KTN1-AS1
chr14	56065000	56070000	5001	*	chr14	56040000	56045000	5001	*	enh102480	genic	57.8238	KTN1-AS1	656.625	TRUE	403	29.8367	1725.27	0.0262763	enh102480-KTN1-AS1
chr14	56045000	56050000	5001	*	chr14	56045000	56050000	5001	*	enh102478	promoter	111.323	KTN1	1816.38	TRUE	404	296.702	33029.8	0.398731	enh102478-KTN1
chr14	56065000	56070000	5001	*	chr14	56045000	56050000	5001	*	enh102479	genic	58.1214	KTN1	1816.38	TRUE	404	32.0547	1863.07	0.0224907	enh102479-KTN1
chr14	56065000	56070000	5001	*	chr14	56045000	56050000	5001	*	enh102480	genic	57.8238	KTN1	1816.38	TRUE	404	32.0547	1853.53	0.0223755	enh102480-KTN1
chr14	56180000	56185000	5001	*	chr14	56230000	56235000	5001	*	enh102482	intergenic	74.3366	RPL13AP3	17	TRUE	405	12.4394	924.705	0.0214952	enh102482-RPL13AP3
chr14	56185000	56190000	5001	*	chr14	56230000	56235000	5001	*	enh102484	intergenic	63.0395	RPL13AP3	17	TRUE	405	17.1496	1081.1	0.0251308	enh102484-RPL13AP3
chr14	56255000	56260000	5001	*	chr14	56230000	56235000	5001	*	enh102485	genic	59.8696	RPL13AP3	17	TRUE	405	44.039	2636.6	0.0612891	enh102485-RPL13AP3
chr14	56270000	56275000	5001	*	chr14	56230000	56235000	5001	*	enh102486	intergenic	66.085	RPL13AP3	17	TRUE	405	29.1862	1928.77	0.0448352	enh102486-RPL13AP3
chr14	56280000	56285000	5001	*	chr14	56230000	56235000	5001	*	enh102487	intergenic	82.6031	RPL13AP3	17	TRUE	405	21.0245	1736.69	0.0403702	enh102487-RPL13AP3
chr14	56285000	56290000	5001	*	chr14	56230000	56235000	5001	*	enh102488	intergenic	79.6249	RPL13AP3	17	TRUE	405	18.1138	1442.31	0.0335273	enh102488-RPL13AP3
chr14	56585000	56590000	5001	*	chr14	56230000	56235000	5001	*	enh102495	promoter	95.5712	RPL13AP3	17	TRUE	405	11.8144	1129.12	0.0262469	enh102495-RPL13AP3
chr14	56180000	56185000	5001	*	chr14	56245000	56250000	5001	*	enh102482	intergenic	74.3366	LINC00520	90.25	TRUE	406	14.9844	1113.89	0.0233956	enh102482-LINC00520
chr14	56185000	56190000	5001	*	chr14	56245000	56250000	5001	*	enh102484	intergenic	63.0395	LINC00520	90.25	TRUE	406	19.9333	1256.59	0.0263928	enh102484-LINC00520
chr14	56255000	56260000	5001	*	chr14	56245000	56250000	5001	*	enh102485	genic	59.8696	LINC00520	90.25	TRUE	406	62.8209	3761.06	0.0789958	enh102485-LINC00520
chr14	56270000	56275000	5001	*	chr14	56245000	56250000	5001	*	enh102486	intergenic	66.085	LINC00520	90.25	TRUE	406	35.2863	2331.9	0.0489782	enh102486-LINC00520
chr14	56280000	56285000	5001	*	chr14	56245000	56250000	5001	*	enh102487	intergenic	82.6031	LINC00520	90.25	TRUE	406	21.327	1761.67	0.0370015	enh102487-LINC00520
chr14	56285000	56290000	5001	*	chr14	56245000	56250000	5001	*	enh102488	intergenic	79.6249	LINC00520	90.25	TRUE	406	30.1456	2400.34	0.0504157	enh102488-LINC00520
chr14	56585000	56590000	5001	*	chr14	56245000	56250000	5001	*	enh102495	promoter	95.5712	LINC00520	90.25	TRUE	406	10.8949	1041.24	0.0218697	enh102495-LINC00520
chr14	56880000	56885000	5001	*	chr14	56245000	56250000	5001	*	enh102511	intergenic	82.1615	LINC00520	90.25	TRUE	406	13.771	1131.44	0.0237644	enh102511-LINC00520
chr14	56575000	56580000	5001	*	chr14	56585000	56590000	5001	*	enh102494	intergenic	59.9451	PELI2	1439.5	TRUE	407	50.4909	3026.68	0.0286166	enh102494-PELI2
chr14	56585000	56590000	5001	*	chr14	56585000	56590000	5001	*	enh102495	promoter	95.5712	PELI2	1439.5	TRUE	407	473.63	45265.4	0.427975	enh102495-PELI2
chr14	56595000	56600000	5001	*	chr14	56585000	56590000	5001	*	enh102496	genic	71.384	PELI2	1439.5	TRUE	407	80.2846	5731.04	0.0541857	enh102496-PELI2
chr14	56600000	56605000	5001	*	chr14	56585000	56590000	5001	*	enh102497	genic	55.7139	PELI2	1439.5	TRUE	407	57.9024	3225.97	0.0305008	enh102497-PELI2
chr14	56610000	56615000	5001	*	chr14	56585000	56590000	5001	*	enh102498	genic	63.6377	PELI2	1439.5	TRUE	407	51.8085	3296.97	0.0311721	enh102498-PELI2
chr14	56610000	56615000	5001	*	chr14	56585000	56590000	5001	*	enh102499	genic	74.3547	PELI2	1439.5	TRUE	407	51.8085	3852.2	0.0364217	enh102499-PELI2
chr14	56955000	56960000	5001	*	chr14	56980000	56985000	5001	*	enh102515	intergenic	61.0236	LOC101927690	175.875	TRUE	408	20.7176	1264.26	0.0208563	enh102515-LOC101927690
chr14	56980000	56985000	5001	*	chr14	56980000	56985000	5001	*	enh102516	promoter	65.5519	LOC101927690	175.875	TRUE	408	396.822	26012.5	0.429124	enh102516-LOC101927690
chr14	57045000	57050000	5001	*	chr14	56980000	56985000	5001	*	enh102517	promoter	103.504	LOC101927690	175.875	TRUE	408	16.333	1690.54	0.0278886	enh102517-LOC101927690
chr14	57045000	57050000	5001	*	chr14	57045000	57050000	5001	*	enh102517	promoter	103.504	TMEM260	1522.5	TRUE	409	348.735	36095.5	0.384947	enh102517-TMEM260
chr14	57045000	57050000	5001	*	chr14	57045000	57050000	5001	*	enh102518	genic	62.0827	TMEM260	1522.5	TRUE	409	348.735	21650.4	0.230894	enh102518-TMEM260
chr14	57045000	57050000	5001	*	chr14	57265000	57270000	5001	*	enh102517	promoter	103.504	OTX2	44.5	TRUE	410	6.57953	681.008	0.0231234	enh102517-OTX2
chr14	57125000	57130000	5001	*	chr14	57265000	57270000	5001	*	enh102519	intergenic	57.6634	OTX2	44.5	TRUE	410	12.0214	693.197	0.0235372	enh102519-OTX2
chr14	57285000	57290000	5001	*	chr14	57265000	57270000	5001	*	enh102520	genic	59.4685	OTX2	44.5	TRUE	410	41.3286	2457.75	0.0834519	enh102520-OTX2
chr14	57300000	57305000	5001	*	chr14	57265000	57270000	5001	*	enh102521	genic	57.3756	OTX2	44.5	TRUE	410	27.7264	1590.82	0.0540157	enh102521-OTX2
chr14	57315000	57320000	5001	*	chr14	57265000	57270000	5001	*	enh102522	genic	56.9403	OTX2	44.5	TRUE	410	26.7906	1525.47	0.0517966	enh102522-OTX2
chr14	57350000	57355000	5001	*	chr14	57265000	57270000	5001	*	enh102523	genic	66.861	OTX2	44.5	TRUE	410	14.7996	989.517	0.0335987	enh102523-OTX2
chr14	57355000	57360000	5001	*	chr14	57265000	57270000	5001	*	enh102524	genic	78.2222	OTX2	44.5	TRUE	410	12.0027	938.875	0.0318791	enh102524-OTX2
chr14	57430000	57435000	5001	*	chr14	57265000	57270000	5001	*	enh102526	intergenic	67.0737	OTX2	44.5	TRUE	410	11.2047	751.542	0.0255183	enh102526-OTX2
chr14	57440000	57445000	5001	*	chr14	57265000	57270000	5001	*	enh102527	intergenic	72.7978	OTX2	44.5	TRUE	410	9.15882	666.741	0.0226389	enh102527-OTX2
chr14	57470000	57475000	5001	*	chr14	57265000	57270000	5001	*	enh102529	intergenic	56.5491	OTX2	44.5	TRUE	410	14.1206	798.505	0.0271129	enh102529-OTX2
chr14	57505000	57510000	5001	*	chr14	57265000	57270000	5001	*	enh102530	intergenic	67.6833	OTX2	44.5	TRUE	410	15.4535	1045.94	0.0355145	enh102530-OTX2
chr14	57285000	57290000	5001	*	chr14	57275000	57280000	5001	*	enh102520	genic	59.4685	OTX2-AS1	637.5	TRUE	411	60.2134	3580.8	0.117204	enh102520-OTX2-AS1
chr14	57300000	57305000	5001	*	chr14	57275000	57280000	5001	*	enh102521	genic	57.3756	OTX2-AS1	637.5	TRUE	411	41.0805	2357.02	0.0771481	enh102521-OTX2-AS1
chr14	57315000	57320000	5001	*	chr14	57275000	57280000	5001	*	enh102522	genic	56.9403	OTX2-AS1	637.5	TRUE	411	26.2681	1495.71	0.0489566	enh102522-OTX2-AS1
chr14	57350000	57355000	5001	*	chr14	57275000	57280000	5001	*	enh102523	genic	66.861	OTX2-AS1	637.5	TRUE	411	11.3119	756.324	0.0247554	enh102523-OTX2-AS1
chr14	57355000	57360000	5001	*	chr14	57275000	57280000	5001	*	enh102524	genic	78.2222	OTX2-AS1	637.5	TRUE	411	12.7026	993.623	0.0325225	enh102524-OTX2-AS1
chr14	57365000	57370000	5001	*	chr14	57275000	57280000	5001	*	enh102525	genic	57.897	OTX2-AS1	637.5	TRUE	411	19.1769	1110.28	0.036341	enh102525-OTX2-AS1
chr14	57430000	57435000	5001	*	chr14	57275000	57280000	5001	*	enh102526	intergenic	67.0737	OTX2-AS1	637.5	TRUE	411	10.3758	695.945	0.0227792	enh102526-OTX2-AS1
chr14	57440000	57445000	5001	*	chr14	57275000	57280000	5001	*	enh102527	intergenic	72.7978	OTX2-AS1	637.5	TRUE	411	13.1931	960.428	0.031436	enh102527-OTX2-AS1
chr14	57445000	57450000	5001	*	chr14	57275000	57280000	5001	*	enh102528	intergenic	81.0602	OTX2-AS1	637.5	TRUE	411	9.39275	761.379	0.0249209	enh102528-OTX2-AS1
chr14	57530000	57535000	5001	*	chr14	57275000	57280000	5001	*	enh102531	intergenic	61.4793	OTX2-AS1	637.5	TRUE	411	15.2954	940.347	0.0307787	enh102531-OTX2-AS1
chr14	57735000	57740000	5001	*	chr14	57275000	57280000	5001	*	enh102535	promoter	113.51	OTX2-AS1	637.5	TRUE	411	5.60957	636.741	0.0208413	enh102535-OTX2-AS1
chr14	57635000	57640000	5001	*	chr14	57665000	57670000	5001	*	enh102533	intergenic	61.4857	EXOC5	1985.5	TRUE	412	26.557	1632.88	0.0237131	enh102533-EXOC5
chr14	57665000	57670000	5001	*	chr14	57665000	57670000	5001	*	enh102534	intergenic	76.4053	EXOC5	1985.5	TRUE	412	440.663	33669	0.488952	enh102534-EXOC5
chr14	57735000	57740000	5001	*	chr14	57665000	57670000	5001	*	enh102535	promoter	113.51	EXOC5	1985.5	TRUE	412	12.4828	1416.91	0.0205769	enh102535-EXOC5
chr14	57735000	57740000	5001	*	chr14	57735000	57740000	5001	*	enh102535	promoter	113.51	AP5M1	1459	TRUE	413	335.416	38073	0.501197	enh102535-AP5M1
chr14	57845000	57850000	5001	*	chr14	57855000	57860000	5001	*	enh102540	intergenic	70.126	NAA30	1364.62	TRUE	414	72.2197	5064.48	0.0537045	enh102540-NAA30
chr14	57850000	57855000	5001	*	chr14	57855000	57860000	5001	*	enh102541	intergenic	63.7557	NAA30	1364.62	TRUE	414	132.696	8460.15	0.0897126	enh102541-NAA30
chr14	57855000	57860000	5001	*	chr14	57855000	57860000	5001	*	enh102542	promoter	110.227	NAA30	1364.62	TRUE	414	449.237	49517.9	0.525095	enh102542-NAA30
chr14	57815000	57820000	5001	*	chr14	57935000	57940000	5001	*	enh102539	intergenic	63.6742	C14orf105	82.75	TRUE	415	11.3241	721.052	0.0382456	enh102539-C14orf105
chr14	57845000	57850000	5001	*	chr14	57935000	57940000	5001	*	enh102540	intergenic	70.126	C14orf105	82.75	TRUE	415	9.03928	633.888	0.0336223	enh102540-C14orf105
chr14	57850000	57855000	5001	*	chr14	57935000	57940000	5001	*	enh102541	intergenic	63.7557	C14orf105	82.75	TRUE	415	9.62999	613.966	0.0325656	enh102541-C14orf105
chr14	57855000	57860000	5001	*	chr14	57935000	57940000	5001	*	enh102542	promoter	110.227	C14orf105	82.75	TRUE	415	7.68578	847.178	0.0449355	enh102542-C14orf105
chr14	58155000	58160000	5001	*	chr14	57935000	57940000	5001	*	enh102544	genic	57.5247	C14orf105	82.75	TRUE	415	8.36599	481.252	0.0255263	enh102544-C14orf105
chr14	58490000	58495000	5001	*	chr14	57935000	57940000	5001	*	enh102547	genic	59.977	C14orf105	82.75	TRUE	415	9.17985	550.58	0.0292036	enh102547-C14orf105
chr14	58520000	58525000	5001	*	chr14	57935000	57940000	5001	*	enh102548	genic	58.7484	C14orf105	82.75	TRUE	415	9.45876	555.687	0.0294744	enh102548-C14orf105
chr14	58545000	58550000	5001	*	chr14	57935000	57940000	5001	*	enh102550	genic	73.0367	C14orf105	82.75	TRUE	415	6.77057	494.5	0.026229	enh102550-C14orf105
chr14	57665000	57670000	5001	*	chr14	58030000	58035000	5001	*	enh102534	intergenic	76.4053	SLC35F4	818.25	TRUE	416	4.49909	343.754	0.0232402	enh102534-SLC35F4
chr14	57735000	57740000	5001	*	chr14	58030000	58035000	5001	*	enh102535	promoter	113.51	SLC35F4	818.25	TRUE	416	4.0667	461.611	0.0312082	enh102535-SLC35F4
chr14	58105000	58110000	5001	*	chr14	58030000	58035000	5001	*	enh102543	genic	59.0827	SLC35F4	818.25	TRUE	416	14.4364	852.943	0.057665	enh102543-SLC35F4
chr14	58155000	58160000	5001	*	chr14	58030000	58035000	5001	*	enh102544	genic	57.5247	SLC35F4	818.25	TRUE	416	7.91997	455.594	0.0308014	enh102544-SLC35F4
chr14	58190000	58195000	5001	*	chr14	58030000	58035000	5001	*	enh102545	genic	60.7034	SLC35F4	818.25	TRUE	416	14.7234	893.763	0.0604247	enh102545-SLC35F4
chr14	58395000	58400000	5001	*	chr14	58030000	58035000	5001	*	enh102546	intergenic	58.4874	SLC35F4	818.25	TRUE	416	7.78692	455.437	0.0307908	enh102546-SLC35F4
chr14	58490000	58495000	5001	*	chr14	58030000	58035000	5001	*	enh102547	genic	59.977	SLC35F4	818.25	TRUE	416	10.4285	625.472	0.0422863	enh102547-SLC35F4
chr14	58520000	58525000	5001	*	chr14	58030000	58035000	5001	*	enh102548	genic	58.7484	SLC35F4	818.25	TRUE	416	8.14043	478.237	0.0323322	enh102548-SLC35F4
chr14	58535000	58540000	5001	*	chr14	58030000	58035000	5001	*	enh102549	genic	63.3788	SLC35F4	818.25	TRUE	416	6.45757	409.273	0.0276698	enh102549-SLC35F4
chr14	58545000	58550000	5001	*	chr14	58030000	58035000	5001	*	enh102550	genic	73.0367	SLC35F4	818.25	TRUE	416	7.12178	520.151	0.0351659	enh102550-SLC35F4
chr14	58615000	58620000	5001	*	chr14	58030000	58035000	5001	*	enh102551	promoter	90.4926	SLC35F4	818.25	TRUE	416	5.20149	470.696	0.0318224	enh102551-SLC35F4
chr14	58665000	58670000	5001	*	chr14	58030000	58035000	5001	*	enh102554	promoter	113.161	SLC35F4	818.25	TRUE	416	2.95923	334.869	0.0226395	enh102554-SLC35F4
chr14	58155000	58160000	5001	*	chr14	58470000	58475000	5001	*	enh102544	genic	57.5247	C14orf37	973.625	TRUE	417	7.64053	439.52	0.0285937	enh102544-C14orf37
chr14	58190000	58195000	5001	*	chr14	58470000	58475000	5001	*	enh102545	genic	60.7034	C14orf37	973.625	TRUE	417	10.2352	621.312	0.0404205	enh102545-C14orf37
chr14	58395000	58400000	5001	*	chr14	58470000	58475000	5001	*	enh102546	intergenic	58.4874	C14orf37	973.625	TRUE	417	13.1463	768.894	0.0500217	enh102546-C14orf37
chr14	58490000	58495000	5001	*	chr14	58470000	58475000	5001	*	enh102547	genic	59.977	C14orf37	973.625	TRUE	417	42.5479	2551.89	0.166018	enh102547-C14orf37
chr14	58520000	58525000	5001	*	chr14	58470000	58475000	5001	*	enh102548	genic	58.7484	C14orf37	973.625	TRUE	417	10.9945	645.91	0.0420208	enh102548-C14orf37
chr14	58535000	58540000	5001	*	chr14	58470000	58475000	5001	*	enh102549	genic	63.3788	C14orf37	973.625	TRUE	417	15.5743	987.083	0.0642163	enh102549-C14orf37
chr14	58545000	58550000	5001	*	chr14	58470000	58475000	5001	*	enh102550	genic	73.0367	C14orf37	973.625	TRUE	417	7.21403	526.889	0.0342777	enh102550-C14orf37
chr14	58615000	58620000	5001	*	chr14	58470000	58475000	5001	*	enh102551	promoter	90.4926	C14orf37	973.625	TRUE	417	4.39073	397.328	0.0258488	enh102551-C14orf37
chr14	59100000	59105000	5001	*	chr14	58470000	58475000	5001	*	enh102577	promoter	83.8655	C14orf37	973.625	TRUE	417	3.95454	331.649	0.021576	enh102577-C14orf37
chr14	58630000	58635000	5001	*	chr14	58665000	58670000	5001	*	enh102552	intergenic	65.2067	ACTR10	1770.62	TRUE	418	25.3073	1650.2	0.021044	enh102552-ACTR10
chr14	58635000	58640000	5001	*	chr14	58665000	58670000	5001	*	enh102553	intergenic	78.2356	ACTR10	1770.62	TRUE	418	23.5198	1840.08	0.0234654	enh102553-ACTR10
chr14	58665000	58670000	5001	*	chr14	58665000	58670000	5001	*	enh102554	promoter	113.161	ACTR10	1770.62	TRUE	418	298.725	33803.9	0.431081	enh102554-ACTR10
chr14	58705000	58710000	5001	*	chr14	58665000	58670000	5001	*	enh102555	intergenic	75.1676	ACTR10	1770.62	TRUE	418	31.259	2349.66	0.0299638	enh102555-ACTR10
chr14	58710000	58715000	5001	*	chr14	58665000	58670000	5001	*	enh102556	promoter	120.977	ACTR10	1770.62	TRUE	418	29.6083	3581.93	0.0456782	enh102556-ACTR10
chr14	58765000	58770000	5001	*	chr14	58665000	58670000	5001	*	enh102560	promoter	143.958	ACTR10	1770.62	TRUE	418	12.446	1791.7	0.0228484	enh102560-ACTR10
chr14	58665000	58670000	5001	*	chr14	58710000	58715000	5001	*	enh102554	promoter	113.161	PSMA3	3167.5	TRUE	419	29.6083	3350.5	0.0305816	enh102554-PSMA3
chr14	58705000	58710000	5001	*	chr14	58710000	58715000	5001	*	enh102555	intergenic	75.1676	PSMA3	3167.5	TRUE	419	144.697	10876.5	0.0992752	enh102555-PSMA3
chr14	58710000	58715000	5001	*	chr14	58710000	58715000	5001	*	enh102556	promoter	120.977	PSMA3	3167.5	TRUE	419	422.477	51110.2	0.466506	enh102556-PSMA3
chr14	58740000	58745000	5001	*	chr14	58710000	58715000	5001	*	enh102557	genic	66.2157	PSMA3	3167.5	TRUE	419	37.9473	2512.7	0.0229346	enh102557-PSMA3
chr14	58745000	58750000	5001	*	chr14	58710000	58715000	5001	*	enh102558	genic	111.056	PSMA3	3167.5	TRUE	419	25.4115	2822.1	0.0257587	enh102558-PSMA3
chr14	58765000	58770000	5001	*	chr14	58710000	58715000	5001	*	enh102560	promoter	143.958	PSMA3	3167.5	TRUE	419	31.7173	4565.96	0.0416756	enh102560-PSMA3
chr14	58665000	58670000	5001	*	chr14	58730000	58735000	5001	*	enh102554	promoter	113.161	PSMA3-AS1	4394.62	TRUE	420	15.3649	1738.7	0.0265889	enh102554-PSMA3-AS1
chr14	58705000	58710000	5001	*	chr14	58730000	58735000	5001	*	enh102555	intergenic	75.1676	PSMA3-AS1	4394.62	TRUE	420	38.9899	2930.78	0.0448185	enh102555-PSMA3-AS1
chr14	58710000	58715000	5001	*	chr14	58730000	58735000	5001	*	enh102556	promoter	120.977	PSMA3-AS1	4394.62	TRUE	420	66.1516	8002.84	0.122382	enh102556-PSMA3-AS1
chr14	58740000	58745000	5001	*	chr14	58730000	58735000	5001	*	enh102557	genic	66.2157	PSMA3-AS1	4394.62	TRUE	420	101.929	6749.3	0.103213	enh102557-PSMA3-AS1
chr14	58745000	58750000	5001	*	chr14	58730000	58735000	5001	*	enh102558	genic	111.056	PSMA3-AS1	4394.62	TRUE	420	72.7992	8084.81	0.123636	enh102558-PSMA3-AS1
chr14	58755000	58760000	5001	*	chr14	58730000	58735000	5001	*	enh102559	genic	68.4564	PSMA3-AS1	4394.62	TRUE	420	33.6224	2301.67	0.035198	enh102559-PSMA3-AS1
chr14	58765000	58770000	5001	*	chr14	58730000	58735000	5001	*	enh102560	promoter	143.958	PSMA3-AS1	4394.62	TRUE	420	25.1491	3620.4	0.0553645	enh102560-PSMA3-AS1
chr14	58775000	58780000	5001	*	chr14	58730000	58735000	5001	*	enh102561	genic	75.8726	PSMA3-AS1	4394.62	TRUE	420	28.3935	2154.29	0.0329441	enh102561-PSMA3-AS1
chr14	58795000	58800000	5001	*	chr14	58730000	58735000	5001	*	enh102562	genic	62.5135	PSMA3-AS1	4394.62	TRUE	420	28.8244	1801.91	0.0275555	enh102562-PSMA3-AS1
chr14	58820000	58825000	5001	*	chr14	58730000	58735000	5001	*	enh102563	genic	73.3576	PSMA3-AS1	4394.62	TRUE	420	19.4949	1430.1	0.0218696	enh102563-PSMA3-AS1
chr14	58820000	58825000	5001	*	chr14	58730000	58735000	5001	*	enh102564	genic	69.1494	PSMA3-AS1	4394.62	TRUE	420	19.4949	1348.06	0.020615	enh102564-PSMA3-AS1
chr14	58710000	58715000	5001	*	chr14	58765000	58770000	5001	*	enh102556	promoter	120.977	ARID4A	4207.88	TRUE	421	31.7173	3837.08	0.0256299	enh102556-ARID4A
chr14	58745000	58750000	5001	*	chr14	58765000	58770000	5001	*	enh102558	genic	111.056	ARID4A	4207.88	TRUE	421	60.4076	6708.64	0.0448106	enh102558-ARID4A
chr14	58755000	58760000	5001	*	chr14	58765000	58770000	5001	*	enh102559	genic	68.4564	ARID4A	4207.88	TRUE	421	87.8756	6015.65	0.0401818	enh102559-ARID4A
chr14	58765000	58770000	5001	*	chr14	58765000	58770000	5001	*	enh102560	promoter	143.958	ARID4A	4207.88	TRUE	421	610.011	87815.8	0.586569	enh102560-ARID4A
chr14	58775000	58780000	5001	*	chr14	58765000	58770000	5001	*	enh102561	genic	75.8726	ARID4A	4207.88	TRUE	421	78.2621	5937.95	0.0396628	enh102561-ARID4A
chr14	58795000	58800000	5001	*	chr14	58765000	58770000	5001	*	enh102562	genic	62.5135	ARID4A	4207.88	TRUE	421	49.3724	3086.44	0.020616	enh102562-ARID4A
chr14	58820000	58825000	5001	*	chr14	58860000	58865000	5001	*	enh102563	genic	73.3576	TOMM20L	414	TRUE	422	28.4922	2090.12	0.0231985	enh102563-TOMM20L
chr14	58820000	58825000	5001	*	chr14	58860000	58865000	5001	*	enh102564	genic	69.1494	TOMM20L	414	TRUE	422	28.4922	1970.22	0.0218677	enh102564-TOMM20L
chr14	58860000	58865000	5001	*	chr14	58860000	58865000	5001	*	enh102566	promoter	89.359	TOMM20L	414	TRUE	422	510.78	45642.7	0.506594	enh102566-TOMM20L
chr14	58890000	58895000	5001	*	chr14	58860000	58865000	5001	*	enh102567	promoter	105.5	TOMM20L	414	TRUE	422	30.9742	3267.79	0.0362695	enh102567-TOMM20L
chr14	58665000	58670000	5001	*	chr14	58875000	58880000	5001	*	enh102554	promoter	113.161	TIMM9	1286.5	TRUE	423	11.4616	1297.01	0.023253	enh102554-TIMM9
chr14	58765000	58770000	5001	*	chr14	58875000	58880000	5001	*	enh102560	promoter	143.958	TIMM9	1286.5	TRUE	423	12.5068	1800.45	0.032279	enh102560-TIMM9
chr14	58775000	58780000	5001	*	chr14	58875000	58880000	5001	*	enh102561	genic	75.8726	TIMM9	1286.5	TRUE	423	17.062	1294.54	0.0232088	enh102561-TIMM9
chr14	58795000	58800000	5001	*	chr14	58875000	58880000	5001	*	enh102562	genic	62.5135	TIMM9	1286.5	TRUE	423	19.7101	1232.14	0.0220902	enh102562-TIMM9
chr14	58820000	58825000	5001	*	chr14	58875000	58880000	5001	*	enh102563	genic	73.3576	TIMM9	1286.5	TRUE	423	23.4295	1718.73	0.0308138	enh102563-TIMM9
chr14	58820000	58825000	5001	*	chr14	58875000	58880000	5001	*	enh102564	genic	69.1494	TIMM9	1286.5	TRUE	423	23.4295	1620.13	0.0290461	enh102564-TIMM9
chr14	58825000	58830000	5001	*	chr14	58875000	58880000	5001	*	enh102565	genic	57.255	TIMM9	1286.5	TRUE	423	28.1792	1613.4	0.0289254	enh102565-TIMM9
chr14	58860000	58865000	5001	*	chr14	58875000	58880000	5001	*	enh102566	promoter	89.359	TIMM9	1286.5	TRUE	423	61.8951	5530.88	0.0991589	enh102566-TIMM9
chr14	58890000	58895000	5001	*	chr14	58875000	58880000	5001	*	enh102567	promoter	105.5	TIMM9	1286.5	TRUE	423	72.9756	7698.95	0.138029	enh102567-TIMM9
chr14	58905000	58910000	5001	*	chr14	58875000	58880000	5001	*	enh102568	genic	62.0598	TIMM9	1286.5	TRUE	423	30.7616	1909.06	0.0342261	enh102568-TIMM9
chr14	58945000	58950000	5001	*	chr14	58875000	58880000	5001	*	enh102569	genic	67.5316	TIMM9	1286.5	TRUE	423	17.2169	1162.68	0.0208448	enh102569-TIMM9
chr14	58860000	58865000	5001	*	chr14	58890000	58895000	5001	*	enh102566	promoter	89.359	KIAA0586	1917.75	TRUE	424	30.9742	2767.82	0.0311761	enh102566-KIAA0586
chr14	58890000	58895000	5001	*	chr14	58890000	58895000	5001	*	enh102567	promoter	105.5	KIAA0586	1917.75	TRUE	424	396.179	41797	0.470792	enh102567-KIAA0586
chr14	58905000	58910000	5001	*	chr14	58890000	58895000	5001	*	enh102568	genic	62.0598	KIAA0586	1917.75	TRUE	424	38.9379	2416.48	0.0272187	enh102568-KIAA0586
chr14	58955000	58960000	5001	*	chr14	58890000	58895000	5001	*	enh102570	genic	84.0517	KIAA0586	1917.75	TRUE	424	23.5769	1981.67	0.0223211	enh102570-KIAA0586
chr14	59090000	59095000	5001	*	chr14	59100000	59105000	5001	*	enh102575	intergenic	61.4109	DACT1	286.125	TRUE	425	77.625	4767.02	0.0501464	enh102575-DACT1
chr14	59095000	59100000	5001	*	chr14	59100000	59105000	5001	*	enh102576	intergenic	61.0721	DACT1	286.125	TRUE	425	196.119	11977.4	0.125995	enh102576-DACT1
chr14	59100000	59105000	5001	*	chr14	59100000	59105000	5001	*	enh102577	promoter	83.8655	DACT1	286.125	TRUE	425	439.671	36873.2	0.387886	enh102577-DACT1
chr14	58955000	58960000	5001	*	chr14	59295000	59300000	5001	*	enh102570	genic	84.0517	LINC01500	716.875	TRUE	426	11.1809	939.776	0.0224188	enh102570-LINC01500
chr14	58965000	58970000	5001	*	chr14	59295000	59300000	5001	*	enh102571	genic	59.7181	LINC01500	716.875	TRUE	426	18.549	1107.71	0.0264249	enh102571-LINC01500
chr14	59000000	59005000	5001	*	chr14	59295000	59300000	5001	*	enh102572	genic	67.582	LINC01500	716.875	TRUE	426	18.5361	1252.7	0.0298838	enh102572-LINC01500
chr14	59090000	59095000	5001	*	chr14	59295000	59300000	5001	*	enh102575	intergenic	61.4109	LINC01500	716.875	TRUE	426	16.0428	985.202	0.0235024	enh102575-LINC01500
chr14	59100000	59105000	5001	*	chr14	59295000	59300000	5001	*	enh102577	promoter	83.8655	LINC01500	716.875	TRUE	426	12.2375	1026.3	0.0244829	enh102577-LINC01500
chr14	59210000	59215000	5001	*	chr14	59295000	59300000	5001	*	enh102582	intergenic	79.1235	LINC01500	716.875	TRUE	426	22.5053	1780.7	0.0424793	enh102582-LINC01500
chr14	59215000	59220000	5001	*	chr14	59295000	59300000	5001	*	enh102583	intergenic	83.7769	LINC01500	716.875	TRUE	426	20.8372	1745.68	0.0416439	enh102583-LINC01500
chr14	59215000	59220000	5001	*	chr14	59295000	59300000	5001	*	enh102584	intergenic	68.7303	LINC01500	716.875	TRUE	426	20.8372	1432.15	0.0341645	enh102584-LINC01500
chr14	59240000	59245000	5001	*	chr14	59295000	59300000	5001	*	enh102585	intergenic	60.376	LINC01500	716.875	TRUE	426	22.7617	1374.26	0.0327836	enh102585-LINC01500
chr14	59285000	59290000	5001	*	chr14	59295000	59300000	5001	*	enh102586	intergenic	56.7158	LINC01500	716.875	TRUE	426	75.612	4288.39	0.102301	enh102586-LINC01500
chr14	59380000	59385000	5001	*	chr14	59295000	59300000	5001	*	enh102588	genic	60.1676	LINC01500	716.875	TRUE	426	18.8829	1136.14	0.0271031	enh102588-LINC01500
chr14	59435000	59440000	5001	*	chr14	59295000	59300000	5001	*	enh102590	genic	59.2625	LINC01500	716.875	TRUE	426	16.9054	1001.86	0.0238997	enh102590-LINC01500
chr14	59655000	59660000	5001	*	chr14	59730000	59735000	5001	*	enh102599	intergenic	107.607	DAAM1	896	TRUE	427	22.3753	2407.74	0.0219143	enh102599-DAAM1
chr14	59705000	59710000	5001	*	chr14	59730000	59735000	5001	*	enh102601	intergenic	56.1896	DAAM1	896	TRUE	427	41.0924	2308.96	0.0210153	enh102601-DAAM1
chr14	59705000	59710000	5001	*	chr14	59730000	59735000	5001	*	enh102602	intergenic	66.0701	DAAM1	896	TRUE	427	41.0924	2714.97	0.0247107	enh102602-DAAM1
chr14	59720000	59725000	5001	*	chr14	59730000	59735000	5001	*	enh102603	intergenic	64.1077	DAAM1	896	TRUE	427	91.0955	5839.92	0.0531528	enh102603-DAAM1
chr14	59720000	59725000	5001	*	chr14	59730000	59735000	5001	*	enh102604	intergenic	67.1703	DAAM1	896	TRUE	427	91.0955	6118.91	0.055692	enh102604-DAAM1
chr14	59725000	59730000	5001	*	chr14	59730000	59735000	5001	*	enh102605	promoter	61.1348	DAAM1	896	TRUE	427	205.265	12548.8	0.114215	enh102605-DAAM1
chr14	59730000	59735000	5001	*	chr14	59730000	59735000	5001	*	enh102606	genic	67.9539	DAAM1	896	TRUE	427	405.751	27572.4	0.250953	enh102606-DAAM1
chr14	59740000	59745000	5001	*	chr14	59730000	59735000	5001	*	enh102607	genic	65.8836	DAAM1	896	TRUE	427	69.571	4583.59	0.0417181	enh102607-DAAM1
chr14	59920000	59925000	5001	*	chr14	59930000	59935000	5001	*	enh102622	intergenic	61.9604	GPR135	204.875	TRUE	428	60.6297	3756.64	0.0405265	enh102622-GPR135
chr14	59930000	59935000	5001	*	chr14	59930000	59935000	5001	*	enh102623	promoter	80.5667	GPR135	204.875	TRUE	428	422.557	34044	0.367266	enh102623-GPR135
chr14	59950000	59955000	5001	*	chr14	59930000	59935000	5001	*	enh102624	promoter	123.603	GPR135	204.875	TRUE	428	23.2648	2875.59	0.0310218	enh102624-GPR135
chr14	59895000	59900000	5001	*	chr14	59935000	59940000	5001	*	enh102620	intergenic	67.1648	L3HYPDH	1653.88	TRUE	429	22.3074	1498.27	0.0206713	enh102620-L3HYPDH
chr14	59920000	59925000	5001	*	chr14	59935000	59940000	5001	*	enh102622	intergenic	61.9604	L3HYPDH	1653.88	TRUE	429	43.6406	2703.99	0.0373064	enh102622-L3HYPDH
chr14	59930000	59935000	5001	*	chr14	59935000	59940000	5001	*	enh102623	promoter	80.5667	L3HYPDH	1653.88	TRUE	429	195.965	15788.2	0.217827	enh102623-L3HYPDH
chr14	59950000	59955000	5001	*	chr14	59935000	59940000	5001	*	enh102624	promoter	123.603	L3HYPDH	1653.88	TRUE	429	49.5932	6129.85	0.0845723	enh102624-L3HYPDH
chr14	59970000	59975000	5001	*	chr14	59935000	59940000	5001	*	enh102625	genic	61.7438	L3HYPDH	1653.88	TRUE	429	26.9695	1665.2	0.0229744	enh102625-L3HYPDH
chr14	59950000	59955000	5001	*	chr14	59950000	59955000	5001	*	enh102624	promoter	123.603	JKAMP	2269.12	TRUE	430	375.725	46440.6	0.446171	enh102624-JKAMP
chr14	59950000	59955000	5001	*	chr14	59970000	59975000	5001	*	enh102624	promoter	123.603	CCDC175	336.875	TRUE	431	33.6305	4156.83	0.0553294	enh102624-CCDC175
chr14	59970000	59975000	5001	*	chr14	59970000	59975000	5001	*	enh102625	genic	61.7438	CCDC175	336.875	TRUE	431	431.869	26665.2	0.354927	enh102625-CCDC175
chr14	60005000	60010000	5001	*	chr14	59970000	59975000	5001	*	enh102626	genic	54.8807	CCDC175	336.875	TRUE	431	31.472	1727.21	0.02299	enh102626-CCDC175
chr14	60040000	60045000	5001	*	chr14	59970000	59975000	5001	*	enh102628	promoter	69.3062	CCDC175	336.875	TRUE	431	25.3699	1758.29	0.0234038	enh102628-CCDC175
chr14	60035000	60040000	5001	*	chr14	60060000	60065000	5001	*	enh102627	genic	60.1374	RTN1	2690.25	TRUE	432	30.8293	1853.99	0.0309088	enh102627-RTN1
chr14	60040000	60045000	5001	*	chr14	60060000	60065000	5001	*	enh102628	promoter	69.3062	RTN1	2690.25	TRUE	432	26.1543	1812.65	0.0302196	enh102628-RTN1
chr14	60050000	60055000	5001	*	chr14	60060000	60065000	5001	*	enh102629	intergenic	72.7884	RTN1	2690.25	TRUE	432	65.2094	4746.49	0.0791308	enh102629-RTN1
chr14	60050000	60055000	5001	*	chr14	60060000	60065000	5001	*	enh102630	intergenic	75.6981	RTN1	2690.25	TRUE	432	65.2094	4936.23	0.082294	enh102630-RTN1
chr14	60085000	60090000	5001	*	chr14	60060000	60065000	5001	*	enh102631	genic	86.0397	RTN1	2690.25	TRUE	432	35.3747	3043.63	0.0507417	enh102631-RTN1
chr14	60095000	60100000	5001	*	chr14	60060000	60065000	5001	*	enh102632	genic	57.4689	RTN1	2690.25	TRUE	432	25.0446	1439.28	0.023995	enh102632-RTN1
chr14	60095000	60100000	5001	*	chr14	60060000	60065000	5001	*	enh102633	genic	61.9553	RTN1	2690.25	TRUE	432	25.0446	1551.65	0.0258682	enh102633-RTN1
chr14	60085000	60090000	5001	*	chr14	60385000	60390000	5001	*	enh102631	genic	86.0397	LRRC9	516.625	TRUE	433	17.0605	1467.88	0.0201104	enh102631-LRRC9
chr14	60095000	60100000	5001	*	chr14	60385000	60390000	5001	*	enh102632	genic	57.4689	LRRC9	516.625	TRUE	433	33.4104	1920.06	0.0263055	enh102632-LRRC9
chr14	60095000	60100000	5001	*	chr14	60385000	60390000	5001	*	enh102633	genic	61.9553	LRRC9	516.625	TRUE	433	33.4104	2069.96	0.0283591	enh102633-LRRC9
chr14	60315000	60320000	5001	*	chr14	60385000	60390000	5001	*	enh102639	genic	101.308	LRRC9	516.625	TRUE	433	19.9797	2024.1	0.0277309	enh102639-LRRC9
chr14	60370000	60375000	5001	*	chr14	60385000	60390000	5001	*	enh102645	intergenic	60.5235	LRRC9	516.625	TRUE	433	46.9538	2841.81	0.0389338	enh102645-LRRC9
chr14	60385000	60390000	5001	*	chr14	60385000	60390000	5001	*	enh102646	promoter	69.5317	LRRC9	516.625	TRUE	433	304.88	21198.8	0.290431	enh102646-LRRC9
chr14	60405000	60410000	5001	*	chr14	60385000	60390000	5001	*	enh102647	genic	60.2696	LRRC9	516.625	TRUE	433	37.2196	2243.21	0.0307328	enh102647-LRRC9
chr14	60555000	60560000	5001	*	chr14	60555000	60560000	5001	*	enh102650	promoter	114.666	PCNX4	1894	TRUE	434	295.62	33897.5	0.385558	enh102650-PCNX4
chr14	60565000	60570000	5001	*	chr14	60555000	60560000	5001	*	enh102651	genic	63.4861	PCNX4	1894	TRUE	434	65.8549	4180.86	0.0475541	enh102651-PCNX4
chr14	60580000	60585000	5001	*	chr14	60555000	60560000	5001	*	enh102652	genic	61.3079	PCNX4	1894	TRUE	434	37.3424	2289.39	0.02604	enh102652-PCNX4
chr14	60615000	60620000	5001	*	chr14	60555000	60560000	5001	*	enh102653	genic	82.2887	PCNX4	1894	TRUE	434	30.6182	2519.53	0.0286577	enh102653-PCNX4
chr14	60630000	60635000	5001	*	chr14	60555000	60560000	5001	*	enh102654	promoter	98.2625	PCNX4	1894	TRUE	434	25.9155	2546.53	0.0289647	enh102654-PCNX4
chr14	60715000	60720000	5001	*	chr14	60555000	60560000	5001	*	enh102661	promoter	128.371	PCNX4	1894	TRUE	434	16.0817	2064.43	0.0234813	enh102661-PCNX4
chr14	60555000	60560000	5001	*	chr14	60610000	60615000	5001	*	enh102650	promoter	114.666	DHRS7	864.5	TRUE	435	24.4882	2807.96	0.0467419	enh102650-DHRS7
chr14	60565000	60570000	5001	*	chr14	60610000	60615000	5001	*	enh102651	genic	63.4861	DHRS7	864.5	TRUE	435	32.9984	2094.94	0.0348728	enh102651-DHRS7
chr14	60580000	60585000	5001	*	chr14	60610000	60615000	5001	*	enh102652	genic	61.3079	DHRS7	864.5	TRUE	435	38.809	2379.3	0.0396063	enh102652-DHRS7
chr14	60615000	60620000	5001	*	chr14	60610000	60615000	5001	*	enh102653	genic	82.2887	DHRS7	864.5	TRUE	435	173.726	14295.7	0.23797	enh102653-DHRS7
chr14	60630000	60635000	5001	*	chr14	60610000	60615000	5001	*	enh102654	promoter	98.2625	DHRS7	864.5	TRUE	435	36.1916	3556.28	0.0591986	enh102654-DHRS7
chr14	60640000	60645000	5001	*	chr14	60610000	60615000	5001	*	enh102655	intergenic	57.6296	DHRS7	864.5	TRUE	435	27.5638	1588.49	0.0264423	enh102655-DHRS7
chr14	60705000	60710000	5001	*	chr14	60715000	60720000	5001	*	enh102660	intergenic	64.6668	PPM1A	2048	TRUE	436	51.3444	3320.28	0.030262	enh102660-PPM1A
chr14	60715000	60720000	5001	*	chr14	60715000	60720000	5001	*	enh102661	promoter	128.371	PPM1A	2048	TRUE	436	466.747	59917	0.546102	enh102661-PPM1A
chr14	60775000	60780000	5001	*	chr14	60900000	60905000	5001	*	enh102662	intergenic	56.8639	C14orf39	122.25	TRUE	437	11.8879	675.993	0.0256945	enh102662-C14orf39
chr14	60790000	60795000	5001	*	chr14	60900000	60905000	5001	*	enh102663	intergenic	64.5797	C14orf39	122.25	TRUE	437	9.68118	625.208	0.0237642	enh102663-C14orf39
chr14	60795000	60800000	5001	*	chr14	60900000	60905000	5001	*	enh102664	intergenic	70.7638	C14orf39	122.25	TRUE	437	13.9368	986.224	0.0374864	enh102664-C14orf39
chr14	61025000	61030000	5001	*	chr14	60900000	60905000	5001	*	enh102667	intergenic	60.1564	C14orf39	122.25	TRUE	437	15.9132	957.282	0.0363863	enh102667-C14orf39
chr14	61080000	61085000	5001	*	chr14	60900000	60905000	5001	*	enh102668	intergenic	64.9414	C14orf39	122.25	TRUE	437	8.87638	576.444	0.0219106	enh102668-C14orf39
chr14	61735000	61740000	5001	*	chr14	60900000	60905000	5001	*	enh102703	intergenic	67.1067	C14orf39	122.25	TRUE	437	14.2249	954.585	0.0362838	enh102703-C14orf39
chr14	60790000	60795000	5001	*	chr14	60975000	60980000	5001	*	enh102663	intergenic	64.5797	SIX6	21.625	TRUE	438	16.6393	1074.56	0.027864	enh102663-SIX6
chr14	60795000	60800000	5001	*	chr14	60975000	60980000	5001	*	enh102664	intergenic	70.7638	SIX6	21.625	TRUE	438	11.2723	797.669	0.0206841	enh102664-SIX6
chr14	60815000	60820000	5001	*	chr14	60975000	60980000	5001	*	enh102665	intergenic	60.0702	SIX6	21.625	TRUE	438	23.2574	1397.08	0.0362271	enh102665-SIX6
chr14	60980000	60985000	5001	*	chr14	60975000	60980000	5001	*	enh102666	intergenic	62.0897	SIX6	21.625	TRUE	438	125.556	7795.75	0.202149	enh102666-SIX6
chr14	61025000	61030000	5001	*	chr14	60975000	60980000	5001	*	enh102667	intergenic	60.1564	SIX6	21.625	TRUE	438	19.3062	1161.39	0.0301156	enh102667-SIX6
chr14	61080000	61085000	5001	*	chr14	61105000	61110000	5001	*	enh102668	intergenic	64.9414	SALRNA1	12.25	TRUE	439	31.6287	2054.01	0.0240318	enh102668-SALRNA1
chr14	61090000	61095000	5001	*	chr14	61105000	61110000	5001	*	enh102669	intergenic	61.8316	SALRNA1	12.25	TRUE	439	57.8774	3578.65	0.04187	enh102669-SALRNA1
chr14	61100000	61105000	5001	*	chr14	61105000	61110000	5001	*	enh102670	intergenic	62.4651	SALRNA1	12.25	TRUE	439	152.891	9550.36	0.111738	enh102670-SALRNA1
chr14	61110000	61115000	5001	*	chr14	61105000	61110000	5001	*	enh102671	genic	77.8947	SALRNA1	12.25	TRUE	439	145.874	11362.8	0.132944	enh102671-SALRNA1
chr14	61115000	61120000	5001	*	chr14	61105000	61110000	5001	*	enh102672	promoter	85.3783	SALRNA1	12.25	TRUE	439	60.6793	5180.69	0.0606137	enh102672-SALRNA1
chr14	61120000	61125000	5001	*	chr14	61105000	61110000	5001	*	enh102673	intergenic	87.2358	SALRNA1	12.25	TRUE	439	41.1948	3593.67	0.0420456	enh102673-SALRNA1
chr14	61570000	61575000	5001	*	chr14	61105000	61110000	5001	*	enh102688	intergenic	107.252	SALRNA1	12.25	TRUE	439	16.3824	1757.04	0.0205573	enh102688-SALRNA1
chr14	61090000	61095000	5001	*	chr14	61110000	61115000	5001	*	enh102669	intergenic	61.8316	SIX1	471.75	TRUE	440	55.3172	3420.35	0.0285164	enh102669-SIX1
chr14	61100000	61105000	5001	*	chr14	61110000	61115000	5001	*	enh102670	intergenic	62.4651	SIX1	471.75	TRUE	440	86.5529	5406.53	0.0450757	enh102670-SIX1
chr14	61110000	61115000	5001	*	chr14	61110000	61115000	5001	*	enh102671	genic	77.8947	SIX1	471.75	TRUE	440	471.222	36705.7	0.306025	enh102671-SIX1
chr14	61115000	61120000	5001	*	chr14	61110000	61115000	5001	*	enh102672	promoter	85.3783	SIX1	471.75	TRUE	440	116.248	9925.07	0.082748	enh102672-SIX1
chr14	61120000	61125000	5001	*	chr14	61110000	61115000	5001	*	enh102673	intergenic	87.2358	SIX1	471.75	TRUE	440	59.5511	5194.99	0.043312	enh102673-SIX1
chr14	61570000	61575000	5001	*	chr14	61110000	61115000	5001	*	enh102688	intergenic	107.252	SIX1	471.75	TRUE	440	23.569	2527.82	0.0210752	enh102688-SIX1
chr14	61120000	61125000	5001	*	chr14	61175000	61180000	5001	*	enh102673	intergenic	87.2358	SIX4	263.375	TRUE	441	16.2379	1416.52	0.0229873	enh102673-SIX4
chr14	61150000	61155000	5001	*	chr14	61175000	61180000	5001	*	enh102674	intergenic	72.5078	SIX4	263.375	TRUE	441	45.117	3271.33	0.053087	enh102674-SIX4
chr14	61170000	61175000	5001	*	chr14	61175000	61180000	5001	*	enh102675	intergenic	59.9121	SIX4	263.375	TRUE	441	157.118	9413.28	0.152758	enh102675-SIX4
chr14	61190000	61195000	5001	*	chr14	61175000	61180000	5001	*	enh102676	promoter	85.5444	SIX4	263.375	TRUE	441	61.7134	5279.23	0.0856711	enh102676-SIX4
chr14	61200000	61205000	5001	*	chr14	61175000	61180000	5001	*	enh102677	promoter	81.2443	SIX4	263.375	TRUE	441	35.7418	2903.81	0.047123	enh102677-SIX4
chr14	61220000	61225000	5001	*	chr14	61175000	61180000	5001	*	enh102678	genic	84.4931	SIX4	263.375	TRUE	441	16.2599	1373.85	0.0222948	enh102678-SIX4
chr14	61225000	61230000	5001	*	chr14	61175000	61180000	5001	*	enh102679	genic	65.5419	SIX4	263.375	TRUE	441	19.6044	1284.91	0.0208515	enh102679-SIX4
chr14	61445000	61450000	5001	*	chr14	61175000	61180000	5001	*	enh102684	promoter	107.922	SIX4	263.375	TRUE	441	12.2816	1325.46	0.0215095	enh102684-SIX4
chr14	61170000	61175000	5001	*	chr14	61200000	61205000	5001	*	enh102675	intergenic	59.9121	MNAT1	1482.62	TRUE	442	34.3749	2059.47	0.0221752	enh102675-MNAT1
chr14	61190000	61195000	5001	*	chr14	61200000	61205000	5001	*	enh102676	promoter	85.5444	MNAT1	1482.62	TRUE	442	103.46	8850.42	0.0952962	enh102676-MNAT1
chr14	61200000	61205000	5001	*	chr14	61200000	61205000	5001	*	enh102677	promoter	81.2443	MNAT1	1482.62	TRUE	442	363.125	29501.8	0.317659	enh102677-MNAT1
chr14	61220000	61225000	5001	*	chr14	61200000	61205000	5001	*	enh102678	genic	84.4931	MNAT1	1482.62	TRUE	442	39.2089	3312.88	0.0356712	enh102678-MNAT1
chr14	61225000	61230000	5001	*	chr14	61200000	61205000	5001	*	enh102679	genic	65.5419	MNAT1	1482.62	TRUE	442	41.2129	2701.18	0.0290847	enh102679-MNAT1
chr14	61115000	61120000	5001	*	chr14	61435000	61440000	5001	*	enh102672	promoter	85.3783	TRMT5	732.625	TRUE	443	16.5529	1413.26	0.0249291	enh102672-TRMT5
chr14	61120000	61125000	5001	*	chr14	61435000	61440000	5001	*	enh102673	intergenic	87.2358	TRMT5	732.625	TRUE	443	16.5932	1447.52	0.0255334	enh102673-TRMT5
chr14	61410000	61415000	5001	*	chr14	61435000	61440000	5001	*	enh102683	genic	61.2041	TRMT5	732.625	TRUE	443	22.5112	1377.78	0.0243032	enh102683-TRMT5
chr14	61445000	61450000	5001	*	chr14	61435000	61440000	5001	*	enh102684	promoter	107.922	TRMT5	732.625	TRUE	443	74.7046	8062.26	0.142214	enh102684-TRMT5
chr14	61455000	61460000	5001	*	chr14	61435000	61440000	5001	*	enh102685	genic	72.6479	TRMT5	732.625	TRUE	443	42.2758	3071.25	0.054175	enh102685-TRMT5
chr14	61570000	61575000	5001	*	chr14	61435000	61440000	5001	*	enh102688	intergenic	107.252	TRMT5	732.625	TRUE	443	11.2461	1206.16	0.0212759	enh102688-TRMT5
chr14	61115000	61120000	5001	*	chr14	61445000	61450000	5001	*	enh102672	promoter	85.3783	SLC38A6	1666.25	TRUE	444	33.7932	2885.2	0.0327518	enh102672-SLC38A6
chr14	61120000	61125000	5001	*	chr14	61445000	61450000	5001	*	enh102673	intergenic	87.2358	SLC38A6	1666.25	TRUE	444	20.7912	1813.74	0.0205889	enh102673-SLC38A6
chr14	61445000	61450000	5001	*	chr14	61445000	61450000	5001	*	enh102684	promoter	107.922	SLC38A6	1666.25	TRUE	444	303.124	32713.8	0.371355	enh102684-SLC38A6
chr14	61455000	61460000	5001	*	chr14	61445000	61450000	5001	*	enh102685	genic	72.6479	SLC38A6	1666.25	TRUE	444	63.9311	4644.46	0.0527224	enh102685-SLC38A6
chr14	61715000	61720000	5001	*	chr14	61740000	61745000	5001	*	enh102702	intergenic	76.6756	TMEM30B	67.375	TRUE	445	21.9879	1685.94	0.0203845	enh102702-TMEM30B
chr14	61735000	61740000	5001	*	chr14	61740000	61745000	5001	*	enh102703	intergenic	67.1067	TMEM30B	67.375	TRUE	445	143.811	9650.71	0.116686	enh102703-TMEM30B
chr14	61745000	61750000	5001	*	chr14	61740000	61745000	5001	*	enh102704	promoter	68.9364	TMEM30B	67.375	TRUE	445	141.69	9767.58	0.118099	enh102704-TMEM30B
chr14	61750000	61755000	5001	*	chr14	61740000	61745000	5001	*	enh102705	intergenic	65.3126	TMEM30B	67.375	TRUE	445	61.3496	4006.9	0.0484471	enh102705-TMEM30B
chr14	61750000	61755000	5001	*	chr14	61740000	61745000	5001	*	enh102706	intergenic	58.0778	TMEM30B	67.375	TRUE	445	61.3496	3563.05	0.0430804	enh102706-TMEM30B
chr14	61785000	61790000	5001	*	chr14	61785000	61790000	5001	*	enh102707	promoter	86.9516	PRKCH	4653.38	TRUE	446	459.761	39976.9	0.337067	enh102707-PRKCH
chr14	61795000	61800000	5001	*	chr14	61785000	61790000	5001	*	enh102708	genic	77.3465	PRKCH	4653.38	TRUE	446	62.1908	4810.24	0.0405578	enh102708-PRKCH
chr14	61810000	61815000	5001	*	chr14	61785000	61790000	5001	*	enh102709	genic	89.0446	PRKCH	4653.38	TRUE	446	46.5681	4146.64	0.0349626	enh102709-PRKCH
chr14	61810000	61815000	5001	*	chr14	61785000	61790000	5001	*	enh102710	genic	84.3861	PRKCH	4653.38	TRUE	446	46.5681	3929.7	0.0331335	enh102710-PRKCH
chr14	62010000	62015000	5001	*	chr14	62020000	62025000	5001	*	enh102735	genic	82.4682	LOC101927780	887.75	TRUE	447	72.6704	5992.99	0.0307497	enh102735-LOC101927780
chr14	62015000	62020000	5001	*	chr14	62020000	62025000	5001	*	enh102736	genic	68.7955	LOC101927780	887.75	TRUE	447	156.949	10797.4	0.0554006	enh102736-LOC101927780
chr14	62015000	62020000	5001	*	chr14	62020000	62025000	5001	*	enh102737	intergenic	84.1837	LOC101927780	887.75	TRUE	447	156.949	13212.5	0.0677926	enh102737-LOC101927780
chr14	62020000	62025000	5001	*	chr14	62020000	62025000	5001	*	enh102738	intergenic	101.332	LOC101927780	887.75	TRUE	447	448.538	45451.3	0.233208	enh102738-LOC101927780
chr14	62025000	62030000	5001	*	chr14	62020000	62025000	5001	*	enh102739	genic	87.1281	LOC101927780	887.75	TRUE	447	236.407	20597.7	0.105686	enh102739-LOC101927780
chr14	62030000	62035000	5001	*	chr14	62020000	62025000	5001	*	enh102740	genic	64.3898	LOC101927780	887.75	TRUE	447	98.4943	6342.03	0.0325406	enh102740-LOC101927780
chr14	62035000	62040000	5001	*	chr14	62020000	62025000	5001	*	enh102741	promoter	98.0624	LOC101927780	887.75	TRUE	447	70.5834	6921.58	0.0355142	enh102741-LOC101927780
chr14	61940000	61945000	5001	*	chr14	62035000	62040000	5001	*	enh102727	genic	102.713	FLJ22447	2010.12	TRUE	448	36.9772	3798.03	0.0229527	enh102727-FLJ22447
chr14	62010000	62015000	5001	*	chr14	62035000	62040000	5001	*	enh102735	genic	82.4682	FLJ22447	2010.12	TRUE	448	45.4742	3750.17	0.0226634	enh102735-FLJ22447
chr14	62015000	62020000	5001	*	chr14	62035000	62040000	5001	*	enh102737	intergenic	84.1837	FLJ22447	2010.12	TRUE	448	45.8456	3859.45	0.0233238	enh102737-FLJ22447
chr14	62020000	62025000	5001	*	chr14	62035000	62040000	5001	*	enh102738	intergenic	101.332	FLJ22447	2010.12	TRUE	448	70.5834	7152.37	0.0432239	enh102738-FLJ22447
chr14	62025000	62030000	5001	*	chr14	62035000	62040000	5001	*	enh102739	genic	87.1281	FLJ22447	2010.12	TRUE	448	77.9109	6788.23	0.0410233	enh102739-FLJ22447
chr14	62030000	62035000	5001	*	chr14	62035000	62040000	5001	*	enh102740	genic	64.3898	FLJ22447	2010.12	TRUE	448	172.865	11130.7	0.0672663	enh102740-FLJ22447
chr14	62035000	62040000	5001	*	chr14	62035000	62040000	5001	*	enh102741	promoter	98.0624	FLJ22447	2010.12	TRUE	448	311.151	30512.2	0.184394	enh102741-FLJ22447
chr14	62050000	62055000	5001	*	chr14	62035000	62040000	5001	*	enh102742	genic	64.7112	FLJ22447	2010.12	TRUE	448	73.6483	4765.87	0.0288016	enh102742-FLJ22447
chr14	62050000	62055000	5001	*	chr14	62035000	62040000	5001	*	enh102743	genic	67.1913	FLJ22447	2010.12	TRUE	448	73.6483	4948.53	0.0299054	enh102743-FLJ22447
chr14	62055000	62060000	5001	*	chr14	62035000	62040000	5001	*	enh102744	genic	79.3039	FLJ22447	2010.12	TRUE	448	57.0094	4521.07	0.0273222	enh102744-FLJ22447
chr14	62060000	62065000	5001	*	chr14	62035000	62040000	5001	*	enh102745	genic	84.4805	FLJ22447	2010.12	TRUE	448	58.1357	4911.33	0.0296806	enh102745-FLJ22447
chr14	62065000	62070000	5001	*	chr14	62035000	62040000	5001	*	enh102747	genic	85.1487	FLJ22447	2010.12	TRUE	448	48.6774	4144.81	0.0250483	enh102747-FLJ22447
chr14	62070000	62075000	5001	*	chr14	62035000	62040000	5001	*	enh102748	genic	87.831	FLJ22447	2010.12	TRUE	448	40.9264	3594.61	0.0217233	enh102748-FLJ22447
chr14	62160000	62165000	5001	*	chr14	62035000	62040000	5001	*	enh102755	promoter	131.32	FLJ22447	2010.12	TRUE	448	29.1265	3824.9	0.023115	enh102755-FLJ22447
chr14	61940000	61945000	5001	*	chr14	62145000	62150000	5001	*	enh102727	genic	102.713	HIF1A-AS1	2306.62	TRUE	449	27.4362	2818.05	0.0272855	enh102727-HIF1A-AS1
chr14	62035000	62040000	5001	*	chr14	62145000	62150000	5001	*	enh102741	promoter	98.0624	HIF1A-AS1	2306.62	TRUE	449	22.5629	2212.57	0.021423	enh102741-HIF1A-AS1
chr14	62065000	62070000	5001	*	chr14	62145000	62150000	5001	*	enh102747	genic	85.1487	HIF1A-AS1	2306.62	TRUE	449	26.936	2293.57	0.0222073	enh102747-HIF1A-AS1
chr14	62070000	62075000	5001	*	chr14	62145000	62150000	5001	*	enh102748	genic	87.831	HIF1A-AS1	2306.62	TRUE	449	24.2222	2127.46	0.0205989	enh102748-HIF1A-AS1
chr14	62125000	62130000	5001	*	chr14	62145000	62150000	5001	*	enh102752	intergenic	109.21	HIF1A-AS1	2306.62	TRUE	449	46.1435	5039.32	0.0487928	enh102752-HIF1A-AS1
chr14	62135000	62140000	5001	*	chr14	62145000	62150000	5001	*	enh102753	intergenic	66.8447	HIF1A-AS1	2306.62	TRUE	449	102.804	6871.93	0.0665368	enh102753-HIF1A-AS1
chr14	62135000	62140000	5001	*	chr14	62145000	62150000	5001	*	enh102754	intergenic	63.6052	HIF1A-AS1	2306.62	TRUE	449	102.804	6538.89	0.0633123	enh102754-HIF1A-AS1
chr14	62160000	62165000	5001	*	chr14	62145000	62150000	5001	*	enh102755	promoter	131.32	HIF1A-AS1	2306.62	TRUE	449	55.5289	7292.07	0.0706048	enh102755-HIF1A-AS1
chr14	61940000	61945000	5001	*	chr14	62160000	62165000	5001	*	enh102727	genic	102.713	HIF1A	3807.25	TRUE	450	31.2991	3214.82	0.0211738	enh102727-HIF1A
chr14	62125000	62130000	5001	*	chr14	62160000	62165000	5001	*	enh102752	intergenic	109.21	HIF1A	3807.25	TRUE	450	30.9038	3375	0.0222288	enh102752-HIF1A
chr14	62135000	62140000	5001	*	chr14	62160000	62165000	5001	*	enh102753	intergenic	66.8447	HIF1A	3807.25	TRUE	450	55.6133	3717.45	0.0244843	enh102753-HIF1A
chr14	62135000	62140000	5001	*	chr14	62160000	62165000	5001	*	enh102754	intergenic	63.6052	HIF1A	3807.25	TRUE	450	55.6133	3537.29	0.0232977	enh102754-HIF1A
chr14	62160000	62165000	5001	*	chr14	62160000	62165000	5001	*	enh102755	promoter	131.32	HIF1A	3807.25	TRUE	450	343.888	45159.4	0.297434	enh102755-HIF1A
chr14	62165000	62170000	5001	*	chr14	62160000	62165000	5001	*	enh102756	genic	58.03	HIF1A	3807.25	TRUE	450	132.233	7673.47	0.0505398	enh102756-HIF1A
chr14	61935000	61940000	5001	*	chr14	62180000	62185000	5001	*	enh102726	genic	62.9812	LOC105370526	1461.5	TRUE	451	32.6947	2059.15	0.02281	enh102726-LOC105370526
chr14	61940000	61945000	5001	*	chr14	62180000	62185000	5001	*	enh102727	genic	102.713	LOC105370526	1461.5	TRUE	451	29.5872	3038.99	0.0336641	enh102727-LOC105370526
chr14	61945000	61950000	5001	*	chr14	62180000	62185000	5001	*	enh102728	genic	80.2808	LOC105370526	1461.5	TRUE	451	29.1641	2341.32	0.0259358	enh102728-LOC105370526
chr14	61945000	61950000	5001	*	chr14	62180000	62185000	5001	*	enh102729	genic	79.2035	LOC105370526	1461.5	TRUE	451	29.1641	2309.9	0.0255877	enh102729-LOC105370526
chr14	62160000	62165000	5001	*	chr14	62180000	62185000	5001	*	enh102755	promoter	131.32	LOC105370526	1461.5	TRUE	451	41.0635	5392.48	0.0597346	enh102755-LOC105370526
chr14	62165000	62170000	5001	*	chr14	62180000	62185000	5001	*	enh102756	genic	58.03	LOC105370526	1461.5	TRUE	451	49.2554	2858.29	0.0316624	enh102756-LOC105370526
chr14	62200000	62205000	5001	*	chr14	62180000	62185000	5001	*	enh102757	genic	78.1563	LOC105370526	1461.5	TRUE	451	39.9714	3124.01	0.034606	enh102757-LOC105370526
chr14	62205000	62210000	5001	*	chr14	62180000	62185000	5001	*	enh102758	genic	64.4341	LOC105370526	1461.5	TRUE	451	38.7104	2494.27	0.0276301	enh102758-LOC105370526
chr14	62215000	62220000	5001	*	chr14	62180000	62185000	5001	*	enh102759	promoter	75.5866	LOC105370526	1461.5	TRUE	451	25.6195	1936.49	0.0214513	enh102759-LOC105370526
chr14	62215000	62220000	5001	*	chr14	62180000	62185000	5001	*	enh102760	promoter	94.872	LOC105370526	1461.5	TRUE	451	25.6195	2430.58	0.0269245	enh102760-LOC105370526
chr14	62225000	62230000	5001	*	chr14	62180000	62185000	5001	*	enh102762	promoter	101.194	LOC105370526	1461.5	TRUE	451	17.9344	1814.85	0.0201038	enh102762-LOC105370526
chr14	62200000	62205000	5001	*	chr14	62210000	62215000	5001	*	enh102757	genic	78.1563	HIF1A-AS2	148.25	TRUE	452	73.3959	5736.35	0.0457457	enh102757-HIF1A-AS2
chr14	62205000	62210000	5001	*	chr14	62210000	62215000	5001	*	enh102758	genic	64.4341	HIF1A-AS2	148.25	TRUE	452	165.363	10655	0.0849708	enh102758-HIF1A-AS2
chr14	62215000	62220000	5001	*	chr14	62210000	62215000	5001	*	enh102759	promoter	75.5866	HIF1A-AS2	148.25	TRUE	452	142.74	10789.2	0.086041	enh102759-HIF1A-AS2
chr14	62215000	62220000	5001	*	chr14	62210000	62215000	5001	*	enh102760	promoter	94.872	HIF1A-AS2	148.25	TRUE	452	142.74	13542	0.107994	enh102760-HIF1A-AS2
chr14	62215000	62220000	5001	*	chr14	62210000	62215000	5001	*	enh102761	intergenic	66.1816	HIF1A-AS2	148.25	TRUE	452	142.74	9446.77	0.0753352	enh102761-HIF1A-AS2
chr14	62225000	62230000	5001	*	chr14	62210000	62215000	5001	*	enh102762	promoter	101.194	HIF1A-AS2	148.25	TRUE	452	42.6198	4312.87	0.0343939	enh102762-HIF1A-AS2
chr14	62200000	62205000	5001	*	chr14	62225000	62230000	5001	*	enh102757	genic	78.1563	SNAPC1	856.875	TRUE	453	38.4084	3001.86	0.0234123	enh102757-SNAPC1
chr14	62215000	62220000	5001	*	chr14	62225000	62230000	5001	*	enh102759	promoter	75.5866	SNAPC1	856.875	TRUE	453	87.3467	6602.24	0.0514925	enh102759-SNAPC1
chr14	62215000	62220000	5001	*	chr14	62225000	62230000	5001	*	enh102760	promoter	94.872	SNAPC1	856.875	TRUE	453	87.3467	8286.75	0.0646304	enh102760-SNAPC1
chr14	62215000	62220000	5001	*	chr14	62225000	62230000	5001	*	enh102761	intergenic	66.1816	SNAPC1	856.875	TRUE	453	87.3467	5780.74	0.0450854	enh102761-SNAPC1
chr14	62225000	62230000	5001	*	chr14	62225000	62230000	5001	*	enh102762	promoter	101.194	SNAPC1	856.875	TRUE	453	385.44	39004.2	0.304204	enh102762-SNAPC1
chr14	62275000	62280000	5001	*	chr14	62460000	62465000	5001	*	enh102763	intergenic	59.0537	SYT16	303.125	TRUE	454	10.3388	610.546	0.0209035	enh102763-SYT16
chr14	62325000	62330000	5001	*	chr14	62460000	62465000	5001	*	enh102765	intergenic	63.8645	SYT16	303.125	TRUE	454	9.83987	628.418	0.0215154	enh102765-SYT16
chr14	62330000	62335000	5001	*	chr14	62460000	62465000	5001	*	enh102766	intergenic	61.9504	SYT16	303.125	TRUE	454	13.6613	846.324	0.0289759	enh102766-SYT16
chr14	62355000	62360000	5001	*	chr14	62460000	62465000	5001	*	enh102768	intergenic	90.558	SYT16	303.125	TRUE	454	6.5136	589.858	0.0201952	enh102768-SYT16
chr14	62465000	62470000	5001	*	chr14	62460000	62465000	5001	*	enh102769	genic	60.4896	SYT16	303.125	TRUE	454	142.353	8610.86	0.294813	enh102769-SYT16
chr14	62590000	62595000	5001	*	chr14	62460000	62465000	5001	*	enh102771	genic	56.7709	SYT16	303.125	TRUE	454	10.6829	606.476	0.0207641	enh102771-SYT16
chr14	61910000	61915000	5001	*	chr14	62580000	62585000	5001	*	enh102722	genic	69.9609	LINC00643	48.25	TRUE	455	10.2825	719.372	0.0206375	enh102722-LINC00643
chr14	62300000	62305000	5001	*	chr14	62580000	62585000	5001	*	enh102764	intergenic	66.7667	LINC00643	48.25	TRUE	455	11.1538	744.7	0.0213641	enh102764-LINC00643
chr14	62325000	62330000	5001	*	chr14	62580000	62585000	5001	*	enh102765	intergenic	63.8645	LINC00643	48.25	TRUE	455	14.8689	949.593	0.0272421	enh102765-LINC00643
chr14	62330000	62335000	5001	*	chr14	62580000	62585000	5001	*	enh102766	intergenic	61.9504	LINC00643	48.25	TRUE	455	21.4462	1328.6	0.0381151	enh102766-LINC00643
chr14	62355000	62360000	5001	*	chr14	62580000	62585000	5001	*	enh102768	intergenic	90.558	LINC00643	48.25	TRUE	455	8.01989	726.265	0.0208352	enh102768-LINC00643
chr14	62465000	62470000	5001	*	chr14	62580000	62585000	5001	*	enh102769	genic	60.4896	LINC00643	48.25	TRUE	455	16.7418	1012.71	0.0290527	enh102769-LINC00643
chr14	62560000	62565000	5001	*	chr14	62580000	62585000	5001	*	enh102770	genic	55.7606	LINC00643	48.25	TRUE	455	34.9687	1949.88	0.0559385	enh102770-LINC00643
chr14	62590000	62595000	5001	*	chr14	62580000	62585000	5001	*	enh102771	genic	56.7709	LINC00643	48.25	TRUE	455	54.2575	3080.25	0.0883667	enh102771-LINC00643
chr14	62625000	62630000	5001	*	chr14	62580000	62585000	5001	*	enh102772	intergenic	58.2052	LINC00643	48.25	TRUE	455	21.1083	1228.61	0.0352467	enh102772-LINC00643
chr14	61925000	61930000	5001	*	chr14	62600000	62605000	5001	*	enh102724	genic	64.1127	LINC00644	19.125	TRUE	456	11.6032	743.914	0.0230859	enh102724-LINC00644
chr14	62275000	62280000	5001	*	chr14	62600000	62605000	5001	*	enh102763	intergenic	59.0537	LINC00644	19.125	TRUE	456	11.0331	651.548	0.0202195	enh102763-LINC00644
chr14	62330000	62335000	5001	*	chr14	62600000	62605000	5001	*	enh102766	intergenic	61.9504	LINC00644	19.125	TRUE	456	11.3049	700.345	0.0217338	enh102766-LINC00644
chr14	62335000	62340000	5001	*	chr14	62600000	62605000	5001	*	enh102767	intergenic	57.4258	LINC00644	19.125	TRUE	456	14.3326	823.062	0.0255421	enh102767-LINC00644
chr14	62355000	62360000	5001	*	chr14	62600000	62605000	5001	*	enh102768	intergenic	90.558	LINC00644	19.125	TRUE	456	16.3817	1483.49	0.0460372	enh102768-LINC00644
chr14	62465000	62470000	5001	*	chr14	62600000	62605000	5001	*	enh102769	genic	60.4896	LINC00644	19.125	TRUE	456	10.7862	652.456	0.0202477	enh102769-LINC00644
chr14	62560000	62565000	5001	*	chr14	62600000	62605000	5001	*	enh102770	genic	55.7606	LINC00644	19.125	TRUE	456	27.2489	1519.41	0.0471521	enh102770-LINC00644
chr14	62590000	62595000	5001	*	chr14	62600000	62605000	5001	*	enh102771	genic	56.7709	LINC00644	19.125	TRUE	456	53.0414	3011.21	0.0934469	enh102771-LINC00644
chr14	62625000	62630000	5001	*	chr14	62600000	62605000	5001	*	enh102772	intergenic	58.2052	LINC00644	19.125	TRUE	456	19.4719	1133.37	0.0351719	enh102772-LINC00644
chr14	61500000	61505000	5001	*	chr14	63170000	63175000	5001	*	enh102686	genic	59.4417	KCNH5	845.75	TRUE	457	5.22708	310.706	0.0255655	enh102686-KCNH5
chr14	63140000	63145000	5001	*	chr14	63170000	63175000	5001	*	enh102773	intergenic	57.9046	KCNH5	845.75	TRUE	457	29.0921	1684.57	0.138609	enh102773-KCNH5
chr14	63210000	63215000	5001	*	chr14	63170000	63175000	5001	*	enh102774	genic	61.608	KCNH5	845.75	TRUE	457	26.2454	1616.93	0.133044	enh102774-KCNH5
chr14	63670000	63675000	5001	*	chr14	63170000	63175000	5001	*	enh102776	promoter	61.7649	KCNH5	845.75	TRUE	457	4.06193	250.885	0.0206433	enh102776-KCNH5
chr14	63760000	63765000	5001	*	chr14	63170000	63175000	5001	*	enh102778	intergenic	64.7071	KCNH5	845.75	TRUE	457	4.88186	315.891	0.0259921	enh102778-KCNH5
chr14	64695000	64700000	5001	*	chr14	63170000	63175000	5001	*	enh102812	genic	62.3284	KCNH5	845.75	TRUE	457	4.00941	249.9	0.0205622	enh102812-KCNH5
chr14	63655000	63660000	5001	*	chr14	63670000	63675000	5001	*	enh102775	intergenic	61.3286	RHOJ	269.125	TRUE	458	46.3089	2840.06	0.0669755	enh102775-RHOJ
chr14	63670000	63675000	5001	*	chr14	63670000	63675000	5001	*	enh102776	promoter	61.7649	RHOJ	269.125	TRUE	458	375.914	23218.3	0.547545	enh102776-RHOJ
chr14	63740000	63745000	5001	*	chr14	63670000	63675000	5001	*	enh102777	genic	58.717	RHOJ	269.125	TRUE	458	19.8987	1168.39	0.0275536	enh102777-RHOJ
chr14	63655000	63660000	5001	*	chr14	63775000	63780000	5001	*	enh102775	intergenic	61.3286	GPHB5	20.125	TRUE	459	8.00809	491.125	0.0218879	enh102775-GPHB5
chr14	63670000	63675000	5001	*	chr14	63775000	63780000	5001	*	enh102776	promoter	61.7649	GPHB5	20.125	TRUE	459	9.93148	613.417	0.027338	enh102776-GPHB5
chr14	63740000	63745000	5001	*	chr14	63775000	63780000	5001	*	enh102777	genic	58.717	GPHB5	20.125	TRUE	459	17.1531	1007.18	0.0448867	enh102777-GPHB5
chr14	63760000	63765000	5001	*	chr14	63775000	63780000	5001	*	enh102778	intergenic	64.7071	GPHB5	20.125	TRUE	459	35.8086	2317.07	0.103264	enh102778-GPHB5
chr14	63855000	63860000	5001	*	chr14	63775000	63780000	5001	*	enh102780	genic	64.0887	GPHB5	20.125	TRUE	459	9.2829	594.929	0.0265141	enh102780-GPHB5
chr14	64010000	64015000	5001	*	chr14	63775000	63780000	5001	*	enh102788	promoter	121.73	GPHB5	20.125	TRUE	459	5.37326	654.085	0.0291505	enh102788-GPHB5
chr14	64030000	64035000	5001	*	chr14	63775000	63780000	5001	*	enh102790	intergenic	57.3894	GPHB5	20.125	TRUE	459	8.68902	498.657	0.0222236	enh102790-GPHB5
chr14	64190000	64195000	5001	*	chr14	63775000	63780000	5001	*	enh102795	promoter	101.321	GPHB5	20.125	TRUE	459	6.07282	615.304	0.0274222	enh102795-GPHB5
chr14	63850000	63855000	5001	*	chr14	63840000	63845000	5001	*	enh102779	genic	79.2607	PPP2R5E	3491.62	TRUE	460	53.6308	4250.82	0.108333	enh102779-PPP2R5E
chr14	63855000	63860000	5001	*	chr14	63840000	63845000	5001	*	enh102780	genic	64.0887	PPP2R5E	3491.62	TRUE	460	32.5977	2089.14	0.0532425	enh102780-PPP2R5E
chr14	63900000	63905000	5001	*	chr14	63840000	63845000	5001	*	enh102781	genic	68.6908	PPP2R5E	3491.62	TRUE	460	20.8836	1434.51	0.0365589	enh102781-PPP2R5E
chr14	63905000	63910000	5001	*	chr14	63840000	63845000	5001	*	enh102782	genic	84.542	PPP2R5E	3491.62	TRUE	460	11.1146	939.65	0.0239473	enh102782-PPP2R5E
chr14	64010000	64015000	5001	*	chr14	63840000	63845000	5001	*	enh102788	promoter	121.73	PPP2R5E	3491.62	TRUE	460	15.9204	1937.99	0.0493903	enh102788-PPP2R5E
chr14	64015000	64020000	5001	*	chr14	63840000	63845000	5001	*	enh102789	intergenic	70.0742	PPP2R5E	3491.62	TRUE	460	11.4795	804.419	0.0205009	enh102789-PPP2R5E
chr14	64105000	64110000	5001	*	chr14	63840000	63845000	5001	*	enh102792	promoter	123.144	PPP2R5E	3491.62	TRUE	460	13.1862	1623.8	0.0413832	enh102792-PPP2R5E
chr14	64010000	64015000	5001	*	chr14	64060000	64065000	5001	*	enh102788	promoter	121.73	WDR89	1689.25	TRUE	461	16.9927	2068.52	0.049566	enh102788-WDR89
chr14	64015000	64020000	5001	*	chr14	64060000	64065000	5001	*	enh102789	intergenic	70.0742	WDR89	1689.25	TRUE	461	23.6302	1655.87	0.039678	enh102789-WDR89
chr14	64030000	64035000	5001	*	chr14	64060000	64065000	5001	*	enh102790	intergenic	57.3894	WDR89	1689.25	TRUE	461	32.9744	1892.38	0.0453453	enh102790-WDR89
chr14	64075000	64080000	5001	*	chr14	64060000	64065000	5001	*	enh102791	genic	63.8336	WDR89	1689.25	TRUE	461	52.6703	3362.13	0.0805637	enh102791-WDR89
chr14	64105000	64110000	5001	*	chr14	64060000	64065000	5001	*	enh102792	promoter	123.144	WDR89	1689.25	TRUE	461	15.3812	1894.11	0.0453868	enh102792-WDR89
chr14	64120000	64125000	5001	*	chr14	64060000	64065000	5001	*	enh102793	intergenic	71.4745	WDR89	1689.25	TRUE	461	16.2134	1158.84	0.0277683	enh102793-WDR89
chr14	64190000	64195000	5001	*	chr14	64060000	64065000	5001	*	enh102795	promoter	101.321	WDR89	1689.25	TRUE	461	8.62268	873.658	0.0209347	enh102795-WDR89
chr14	64105000	64110000	5001	*	chr14	64150000	64155000	5001	*	enh102792	promoter	123.144	SGPP1	1019	TRUE	462	17.2787	2127.77	0.050116	enh102792-SGPP1
chr14	64120000	64125000	5001	*	chr14	64150000	64155000	5001	*	enh102793	intergenic	71.4745	SGPP1	1019	TRUE	462	38.9903	2786.81	0.0656387	enh102793-SGPP1
chr14	64170000	64175000	5001	*	chr14	64150000	64155000	5001	*	enh102794	genic	64.0043	SGPP1	1019	TRUE	462	52.7605	3376.9	0.0795373	enh102794-SGPP1
chr14	64190000	64195000	5001	*	chr14	64150000	64155000	5001	*	enh102795	promoter	101.321	SGPP1	1019	TRUE	462	19.9598	2022.35	0.047633	enh102795-SGPP1
chr14	64210000	64215000	5001	*	chr14	64150000	64155000	5001	*	enh102796	intergenic	63.7144	SGPP1	1019	TRUE	462	18.4216	1173.72	0.027645	enh102796-SGPP1
chr14	64210000	64215000	5001	*	chr14	64150000	64155000	5001	*	enh102797	intergenic	63.295	SGPP1	1019	TRUE	462	18.4216	1165.99	0.027463	enh102797-SGPP1
chr14	64215000	64220000	5001	*	chr14	64150000	64155000	5001	*	enh102798	intergenic	74.1925	SGPP1	1019	TRUE	462	15.7661	1169.73	0.027551	enh102798-SGPP1
chr14	64225000	64230000	5001	*	chr14	64150000	64155000	5001	*	enh102799	intergenic	79.3393	SGPP1	1019	TRUE	462	12.2409	971.186	0.0228747	enh102799-SGPP1
chr14	64315000	64320000	5001	*	chr14	64315000	64320000	5001	*	enh102802	promoter	77.3602	SYNE2	1475.25	TRUE	463	378.052	29246.1	0.419839	enh102802-SYNE2
chr14	64330000	64335000	5001	*	chr14	64315000	64320000	5001	*	enh102803	genic	59.2546	SYNE2	1475.25	TRUE	463	64.2607	3807.74	0.0546615	enh102803-SYNE2
chr14	64335000	64340000	5001	*	chr14	64315000	64320000	5001	*	enh102804	genic	59.4037	SYNE2	1475.25	TRUE	463	31.9007	1895.02	0.0272037	enh102804-SYNE2
chr14	64345000	64350000	5001	*	chr14	64315000	64320000	5001	*	enh102805	genic	61.4972	SYNE2	1475.25	TRUE	463	25.4045	1562.31	0.0224275	enh102805-SYNE2
chr14	64365000	64370000	5001	*	chr14	64315000	64320000	5001	*	enh102806	genic	69.7379	SYNE2	1475.25	TRUE	463	21.104	1471.75	0.0211274	enh102806-SYNE2
chr14	64365000	64370000	5001	*	chr14	64315000	64320000	5001	*	enh102807	genic	70.49	SYNE2	1475.25	TRUE	463	21.104	1487.62	0.0213553	enh102807-SYNE2
chr14	64315000	64320000	5001	*	chr14	64690000	64695000	5001	*	enh102802	promoter	77.3602	ESR2	211.375	TRUE	464	9.21788	713.097	0.0239336	enh102802-ESR2
chr14	64475000	64480000	5001	*	chr14	64690000	64695000	5001	*	enh102809	genic	54.465	ESR2	211.375	TRUE	464	15.8068	860.917	0.0288949	enh102809-ESR2
chr14	64575000	64580000	5001	*	chr14	64690000	64695000	5001	*	enh102810	genic	56.8514	ESR2	211.375	TRUE	464	10.5915	602.143	0.0202097	enh102810-ESR2
chr14	64580000	64585000	5001	*	chr14	64690000	64695000	5001	*	enh102811	genic	68.2228	ESR2	211.375	TRUE	464	9.13567	623.26	0.0209185	enh102811-ESR2
chr14	64695000	64700000	5001	*	chr14	64690000	64695000	5001	*	enh102812	genic	62.3284	ESR2	211.375	TRUE	464	116.216	7243.54	0.243115	enh102812-ESR2
chr14	64730000	64735000	5001	*	chr14	64690000	64695000	5001	*	enh102813	genic	60.5443	ESR2	211.375	TRUE	464	19.8207	1200.03	0.0402765	enh102813-ESR2
chr14	64760000	64765000	5001	*	chr14	64690000	64695000	5001	*	enh102814	intergenic	61.8451	ESR2	211.375	TRUE	464	15.7097	971.569	0.0326087	enh102814-ESR2
chr14	64805000	64810000	5001	*	chr14	64810000	64815000	5001	*	enh102816	intergenic	106.988	TEX21P	16.375	TRUE	465	137.789	14741.8	0.131898	enh102816-TEX21P
chr14	64810000	64815000	5001	*	chr14	64810000	64815000	5001	*	enh102817	intergenic	66.0439	TEX21P	16.375	TRUE	465	291.537	19254.2	0.172273	enh102817-TEX21P
chr14	64815000	64820000	5001	*	chr14	64810000	64815000	5001	*	enh102818	intergenic	65.7302	TEX21P	16.375	TRUE	465	145.615	9571.3	0.0856368	enh102818-TEX21P
chr14	64820000	64825000	5001	*	chr14	64810000	64815000	5001	*	enh102819	intergenic	75.6091	TEX21P	16.375	TRUE	465	58.482	4421.77	0.0395627	enh102819-TEX21P
chr14	64830000	64835000	5001	*	chr14	64810000	64815000	5001	*	enh102820	intergenic	68.1105	TEX21P	16.375	TRUE	465	40.565	2762.9	0.0247204	enh102820-TEX21P
chr14	64850000	64855000	5001	*	chr14	64810000	64815000	5001	*	enh102821	promoter	111.65	TEX21P	16.375	TRUE	465	43.1944	4822.64	0.0431494	enh102821-TEX21P
chr14	64910000	64915000	5001	*	chr14	64810000	64815000	5001	*	enh102825	genic	77.4559	TEX21P	16.375	TRUE	465	29.4705	2282.67	0.0204236	enh102825-TEX21P
chr14	64910000	64915000	5001	*	chr14	64810000	64815000	5001	*	enh102826	genic	89.9354	TEX21P	16.375	TRUE	465	29.4705	2650.44	0.0237142	enh102826-TEX21P
chr14	64930000	64935000	5001	*	chr14	64810000	64815000	5001	*	enh102827	promoter	71.7094	TEX21P	16.375	TRUE	465	39.8311	2856.27	0.0255557	enh102827-TEX21P
chr14	64970000	64975000	5001	*	chr14	64810000	64815000	5001	*	enh102828	promoter	148.902	TEX21P	16.375	TRUE	465	23.0432	3431.18	0.0306996	enh102828-TEX21P
chr14	64805000	64810000	5001	*	chr14	64850000	64855000	5001	*	enh102816	intergenic	106.988	MTHFD1	2939.62	TRUE	466	25.3748	2714.81	0.02481	enh102816-MTHFD1
chr14	64810000	64815000	5001	*	chr14	64850000	64855000	5001	*	enh102817	intergenic	66.0439	MTHFD1	2939.62	TRUE	466	43.1944	2852.72	0.0260704	enh102817-MTHFD1
chr14	64815000	64820000	5001	*	chr14	64850000	64855000	5001	*	enh102818	intergenic	65.7302	MTHFD1	2939.62	TRUE	466	35.482	2332.24	0.0213138	enh102818-MTHFD1
chr14	64820000	64825000	5001	*	chr14	64850000	64855000	5001	*	enh102819	intergenic	75.6091	MTHFD1	2939.62	TRUE	466	47.2094	3569.46	0.0326206	enh102819-MTHFD1
chr14	64830000	64835000	5001	*	chr14	64850000	64855000	5001	*	enh102820	intergenic	68.1105	MTHFD1	2939.62	TRUE	466	70.1227	4776.09	0.0436477	enh102820-MTHFD1
chr14	64850000	64855000	5001	*	chr14	64850000	64855000	5001	*	enh102821	promoter	111.65	MTHFD1	2939.62	TRUE	466	352.564	39363.7	0.359737	enh102821-MTHFD1
chr14	64860000	64865000	5001	*	chr14	64850000	64855000	5001	*	enh102822	genic	69.3964	MTHFD1	2939.62	TRUE	466	68.966	4785.99	0.0437382	enh102822-MTHFD1
chr14	64875000	64880000	5001	*	chr14	64850000	64855000	5001	*	enh102823	genic	66.0338	MTHFD1	2939.62	TRUE	466	44.9853	2970.55	0.0271473	enh102823-MTHFD1
chr14	64880000	64885000	5001	*	chr14	64850000	64855000	5001	*	enh102824	genic	86.2869	MTHFD1	2939.62	TRUE	466	33.3159	2874.73	0.0262715	enh102824-MTHFD1
chr14	64910000	64915000	5001	*	chr14	64850000	64855000	5001	*	enh102826	genic	89.9354	MTHFD1	2939.62	TRUE	466	24.8462	2234.55	0.0204211	enh102826-MTHFD1
chr14	64805000	64810000	5001	*	chr14	64930000	64935000	5001	*	enh102816	intergenic	106.988	AKAP5	141.875	TRUE	467	25.8097	2761.33	0.0294696	enh102816-AKAP5
chr14	64810000	64815000	5001	*	chr14	64930000	64935000	5001	*	enh102817	intergenic	66.0439	AKAP5	141.875	TRUE	467	39.8311	2630.6	0.0280744	enh102817-AKAP5
chr14	64815000	64820000	5001	*	chr14	64930000	64935000	5001	*	enh102818	intergenic	65.7302	AKAP5	141.875	TRUE	467	29.7713	1956.87	0.0208842	enh102818-AKAP5
chr14	64850000	64855000	5001	*	chr14	64930000	64935000	5001	*	enh102821	promoter	111.65	AKAP5	141.875	TRUE	467	24.2089	2702.91	0.0288461	enh102821-AKAP5
chr14	64860000	64865000	5001	*	chr14	64930000	64935000	5001	*	enh102822	genic	69.3964	AKAP5	141.875	TRUE	467	28.0592	1947.21	0.020781	enh102822-AKAP5
chr14	64880000	64885000	5001	*	chr14	64930000	64935000	5001	*	enh102824	genic	86.2869	AKAP5	141.875	TRUE	467	28.1996	2433.25	0.0259682	enh102824-AKAP5
chr14	64910000	64915000	5001	*	chr14	64930000	64935000	5001	*	enh102825	genic	77.4559	AKAP5	141.875	TRUE	467	61.0298	4727.12	0.0504489	enh102825-AKAP5
chr14	64910000	64915000	5001	*	chr14	64930000	64935000	5001	*	enh102826	genic	89.9354	AKAP5	141.875	TRUE	467	61.0298	5488.74	0.0585771	enh102826-AKAP5
chr14	64930000	64935000	5001	*	chr14	64930000	64935000	5001	*	enh102827	promoter	71.7094	AKAP5	141.875	TRUE	467	354.872	25447.6	0.271583	enh102827-AKAP5
chr14	64970000	64975000	5001	*	chr14	64930000	64935000	5001	*	enh102828	promoter	148.902	AKAP5	141.875	TRUE	467	23.1075	3440.75	0.0367205	enh102828-AKAP5
chr14	64805000	64810000	5001	*	chr14	64950000	64955000	5001	*	enh102816	intergenic	106.988	ZBTB25	4252	TRUE	468	33.7853	3614.62	0.0516952	enh102816-ZBTB25
chr14	64810000	64815000	5001	*	chr14	64950000	64955000	5001	*	enh102817	intergenic	66.0439	ZBTB25	4252	TRUE	468	34.3862	2270.99	0.032479	enh102817-ZBTB25
chr14	64815000	64820000	5001	*	chr14	64950000	64955000	5001	*	enh102818	intergenic	65.7302	ZBTB25	4252	TRUE	468	31.7008	2083.7	0.0298004	enh102818-ZBTB25
chr14	64830000	64835000	5001	*	chr14	64950000	64955000	5001	*	enh102820	intergenic	68.1105	ZBTB25	4252	TRUE	468	21.7609	1482.15	0.0211972	enh102820-ZBTB25
chr14	64850000	64855000	5001	*	chr14	64950000	64955000	5001	*	enh102821	promoter	111.65	ZBTB25	4252	TRUE	468	16.8866	1885.38	0.0269641	enh102821-ZBTB25
chr14	64860000	64865000	5001	*	chr14	64950000	64955000	5001	*	enh102822	genic	69.3964	ZBTB25	4252	TRUE	468	21.6058	1499.37	0.0214434	enh102822-ZBTB25
chr14	64880000	64885000	5001	*	chr14	64950000	64955000	5001	*	enh102824	genic	86.2869	ZBTB25	4252	TRUE	468	16.8602	1454.82	0.0208063	enh102824-ZBTB25
chr14	64910000	64915000	5001	*	chr14	64950000	64955000	5001	*	enh102825	genic	77.4559	ZBTB25	4252	TRUE	468	28.6406	2218.39	0.0317266	enh102825-ZBTB25
chr14	64910000	64915000	5001	*	chr14	64950000	64955000	5001	*	enh102826	genic	89.9354	ZBTB25	4252	TRUE	468	28.6406	2575.81	0.0368383	enh102826-ZBTB25
chr14	64930000	64935000	5001	*	chr14	64950000	64955000	5001	*	enh102827	promoter	71.7094	ZBTB25	4252	TRUE	468	45.2821	3247.16	0.0464397	enh102827-ZBTB25
chr14	64970000	64975000	5001	*	chr14	64950000	64955000	5001	*	enh102828	promoter	148.902	ZBTB25	4252	TRUE	468	39.1445	5828.7	0.0833601	enh102828-ZBTB25
chr14	64975000	64980000	5001	*	chr14	64950000	64955000	5001	*	enh102829	genic	81.6113	ZBTB25	4252	TRUE	468	29.9542	2444.6	0.0349618	enh102829-ZBTB25
chr14	65005000	65010000	5001	*	chr14	64950000	64955000	5001	*	enh102830	promoter	108.097	ZBTB25	4252	TRUE	468	15.9942	1728.92	0.0247265	enh102830-ZBTB25
chr14	64970000	64975000	5001	*	chr14	64970000	64975000	5001	*	enh102828	promoter	148.902	ZBTB1	3647.75	TRUE	469	486.601	72456	0.496159	enh102828-ZBTB1
chr14	64975000	64980000	5001	*	chr14	64970000	64975000	5001	*	enh102829	genic	81.6113	ZBTB1	3647.75	TRUE	469	151.294	12347.3	0.084551	enh102829-ZBTB1
chr14	64805000	64810000	5001	*	chr14	64980000	64985000	5001	*	enh102816	intergenic	106.988	LOC102723809	1098.5	TRUE	470	17.8081	1905.25	0.0218051	enh102816-LOC102723809
chr14	64910000	64915000	5001	*	chr14	64980000	64985000	5001	*	enh102826	genic	89.9354	LOC102723809	1098.5	TRUE	470	20.1694	1813.94	0.0207601	enh102826-LOC102723809
chr14	64970000	64975000	5001	*	chr14	64980000	64985000	5001	*	enh102828	promoter	148.902	LOC102723809	1098.5	TRUE	470	72.1004	10735.9	0.12287	enh102828-LOC102723809
chr14	64975000	64980000	5001	*	chr14	64980000	64985000	5001	*	enh102829	genic	81.6113	LOC102723809	1098.5	TRUE	470	142.632	11640.4	0.133222	enh102829-LOC102723809
chr14	65005000	65010000	5001	*	chr14	64980000	64985000	5001	*	enh102830	promoter	108.097	LOC102723809	1098.5	TRUE	470	39.2417	4241.91	0.0485476	enh102830-LOC102723809
chr14	65100000	65105000	5001	*	chr14	64980000	64985000	5001	*	enh102834	intergenic	82.2684	LOC102723809	1098.5	TRUE	470	22.8071	1876.3	0.0214738	enh102834-LOC102723809
chr14	64975000	64980000	5001	*	chr14	65005000	65010000	5001	*	enh102829	genic	81.6113	HSPA2	690.375	TRUE	471	28.6871	2341.19	0.0210876	enh102829-HSPA2
chr14	65005000	65010000	5001	*	chr14	65005000	65010000	5001	*	enh102830	promoter	108.097	HSPA2	690.375	TRUE	471	337.502	36482.9	0.328609	enh102830-HSPA2
chr14	65015000	65020000	5001	*	chr14	65005000	65010000	5001	*	enh102831	promoter	69.0634	HSPA2	690.375	TRUE	471	82.7686	5716.28	0.0514877	enh102831-HSPA2
chr14	65030000	65035000	5001	*	chr14	65005000	65010000	5001	*	enh102832	genic	63.7452	HSPA2	690.375	TRUE	471	35.8588	2285.82	0.0205889	enh102832-HSPA2
chr14	65100000	65105000	5001	*	chr14	65005000	65010000	5001	*	enh102834	intergenic	82.2684	HSPA2	690.375	TRUE	471	50.1755	4127.86	0.0371804	enh102834-HSPA2
chr14	65100000	65105000	5001	*	chr14	65005000	65010000	5001	*	enh102835	intergenic	65.0637	HSPA2	690.375	TRUE	471	50.1755	3264.6	0.0294049	enh102835-HSPA2
chr14	65120000	65125000	5001	*	chr14	65005000	65010000	5001	*	enh102836	intergenic	109.094	HSPA2	690.375	TRUE	471	22.558	2460.95	0.0221663	enh102836-HSPA2
chr14	64970000	64975000	5001	*	chr14	65015000	65020000	5001	*	enh102828	promoter	148.902	PPP1R36	279.625	TRUE	472	20.257	3016.31	0.0312936	enh102828-PPP1R36
chr14	65005000	65010000	5001	*	chr14	65015000	65020000	5001	*	enh102830	promoter	108.097	PPP1R36	279.625	TRUE	472	82.7686	8947.03	0.0928237	enh102830-PPP1R36
chr14	65015000	65020000	5001	*	chr14	65015000	65020000	5001	*	enh102831	promoter	69.0634	PPP1R36	279.625	TRUE	472	446.701	30850.7	0.32007	enh102831-PPP1R36
chr14	65030000	65035000	5001	*	chr14	65015000	65020000	5001	*	enh102832	genic	63.7452	PPP1R36	279.625	TRUE	472	62.5364	3986.39	0.0413581	enh102832-PPP1R36
chr14	65035000	65040000	5001	*	chr14	65015000	65020000	5001	*	enh102833	genic	58.1216	PPP1R36	279.625	TRUE	472	37.0904	2155.75	0.0223655	enh102833-PPP1R36
chr14	65120000	65125000	5001	*	chr14	65015000	65020000	5001	*	enh102836	intergenic	109.094	PPP1R36	279.625	TRUE	472	18.0189	1965.75	0.0203943	enh102836-PPP1R36
chr14	65140000	65145000	5001	*	chr14	65170000	65175000	5001	*	enh102838	intergenic	84.6282	PLEKHG3	983.875	TRUE	473	52.1783	4415.76	0.0277325	enh102838-PLEKHG3
chr14	65140000	65145000	5001	*	chr14	65170000	65175000	5001	*	enh102839	intergenic	63.7236	PLEKHG3	983.875	TRUE	473	52.1783	3324.99	0.0208821	enh102839-PLEKHG3
chr14	65145000	65150000	5001	*	chr14	65170000	65175000	5001	*	enh102840	intergenic	74.3979	PLEKHG3	983.875	TRUE	473	60.1462	4474.75	0.028103	enh102840-PLEKHG3
chr14	65150000	65155000	5001	*	chr14	65170000	65175000	5001	*	enh102841	intergenic	66.3065	PLEKHG3	983.875	TRUE	473	56.2823	3731.88	0.0234375	enh102841-PLEKHG3
chr14	65155000	65160000	5001	*	chr14	65170000	65175000	5001	*	enh102842	intergenic	81.1796	PLEKHG3	983.875	TRUE	473	82.0196	6658.32	0.0418165	enh102842-PLEKHG3
chr14	65165000	65170000	5001	*	chr14	65170000	65175000	5001	*	enh102843	intergenic	81.1925	PLEKHG3	983.875	TRUE	473	204.991	16643.7	0.104528	enh102843-PLEKHG3
chr14	65170000	65175000	5001	*	chr14	65170000	65175000	5001	*	enh102844	promoter	93.5324	PLEKHG3	983.875	TRUE	473	450.087	42097.7	0.264388	enh102844-PLEKHG3
chr14	65175000	65180000	5001	*	chr14	65170000	65175000	5001	*	enh102845	genic	91.0275	PLEKHG3	983.875	TRUE	473	138.878	12641.7	0.0793941	enh102845-PLEKHG3
chr14	65180000	65185000	5001	*	chr14	65170000	65175000	5001	*	enh102846	genic	66.3334	PLEKHG3	983.875	TRUE	473	69.9005	4636.73	0.0291203	enh102846-PLEKHG3
chr14	65185000	65190000	5001	*	chr14	65170000	65175000	5001	*	enh102847	genic	65.1624	PLEKHG3	983.875	TRUE	473	70.1482	4571.02	0.0287076	enh102847-PLEKHG3
chr14	65185000	65190000	5001	*	chr14	65170000	65175000	5001	*	enh102848	genic	55.3032	PLEKHG3	983.875	TRUE	473	70.1482	3879.42	0.0243641	enh102848-PLEKHG3
chr14	65135000	65140000	5001	*	chr14	65230000	65235000	5001	*	enh102837	intergenic	58.2927	SPTB	332.75	TRUE	474	72.0192	4198.19	0.031471	enh102837-SPTB
chr14	65140000	65145000	5001	*	chr14	65230000	65235000	5001	*	enh102838	intergenic	84.6282	SPTB	332.75	TRUE	474	49.8611	4219.65	0.0316319	enh102838-SPTB
chr14	65140000	65145000	5001	*	chr14	65230000	65235000	5001	*	enh102839	intergenic	63.7236	SPTB	332.75	TRUE	474	49.8611	3177.33	0.0238183	enh102839-SPTB
chr14	65145000	65150000	5001	*	chr14	65230000	65235000	5001	*	enh102840	intergenic	74.3979	SPTB	332.75	TRUE	474	47.9241	3565.45	0.0267278	enh102840-SPTB
chr14	65170000	65175000	5001	*	chr14	65230000	65235000	5001	*	enh102844	promoter	93.5324	SPTB	332.75	TRUE	474	38.3287	3584.97	0.0268741	enh102844-SPTB
chr14	65175000	65180000	5001	*	chr14	65230000	65235000	5001	*	enh102845	genic	91.0275	SPTB	332.75	TRUE	474	34.3984	3131.2	0.0234725	enh102845-SPTB
chr14	65225000	65230000	5001	*	chr14	65230000	65235000	5001	*	enh102849	intergenic	60.6617	SPTB	332.75	TRUE	474	128.564	7798.9	0.0584631	enh102849-SPTB
chr14	65230000	65235000	5001	*	chr14	65230000	65235000	5001	*	enh102850	intergenic	74.2969	SPTB	332.75	TRUE	474	598.66	44478.6	0.333426	enh102850-SPTB
chr14	65370000	65375000	5001	*	chr14	65380000	65385000	5001	*	enh102859	intergenic	62.4693	CHURC1	1677.75	TRUE	475	54.1669	3383.77	0.0267454	enh102859-CHURC1
chr14	65380000	65385000	5001	*	chr14	65380000	65385000	5001	*	enh102860	promoter	109.579	CHURC1	1677.75	TRUE	475	465.024	50956.9	0.402765	enh102860-CHURC1
chr14	65405000	65410000	5001	*	chr14	65380000	65385000	5001	*	enh102861	genic	62.2852	CHURC1	1677.75	TRUE	475	48.0646	2993.71	0.0236624	enh102861-CHURC1
chr14	65370000	65375000	5001	*	chr14	65380000	65385000	5001	*	enh102859	intergenic	62.4693	CHURC1-FNTB	5255.75	TRUE	476	54.1669	3383.77	0.0267454	enh102859-CHURC1-FNTB
chr14	65380000	65385000	5001	*	chr14	65380000	65385000	5001	*	enh102860	promoter	109.579	CHURC1-FNTB	5255.75	TRUE	476	465.024	50956.9	0.402765	enh102860-CHURC1-FNTB
chr14	65405000	65410000	5001	*	chr14	65380000	65385000	5001	*	enh102861	genic	62.2852	CHURC1-FNTB	5255.75	TRUE	476	48.0646	2993.71	0.0236624	enh102861-CHURC1-FNTB
chr14	65380000	65385000	5001	*	chr14	65405000	65410000	5001	*	enh102860	promoter	109.579	GPX2	63	TRUE	477	48.0646	5266.86	0.0460033	enh102860-GPX2
chr14	65405000	65410000	5001	*	chr14	65405000	65410000	5001	*	enh102861	genic	62.2852	GPX2	63	TRUE	477	426.788	26582.6	0.232185	enh102861-GPX2
chr14	65410000	65415000	5001	*	chr14	65405000	65410000	5001	*	enh102862	genic	61.348	GPX2	63	TRUE	477	208.637	12799.5	0.111797	enh102862-GPX2
chr14	65415000	65420000	5001	*	chr14	65405000	65410000	5001	*	enh102863	genic	76.7115	GPX2	63	TRUE	477	101.513	7787.25	0.0680175	enh102863-GPX2
chr14	65430000	65435000	5001	*	chr14	65405000	65410000	5001	*	enh102864	genic	59.8556	GPX2	63	TRUE	477	42.2726	2530.25	0.0221004	enh102864-GPX2
chr14	65450000	65455000	5001	*	chr14	65405000	65410000	5001	*	enh102867	promoter	107.303	GPX2	63	TRUE	477	24.1515	2591.52	0.0226356	enh102867-GPX2
chr14	65380000	65385000	5001	*	chr14	65410000	65415000	5001	*	enh102860	promoter	109.579	RAB15	595.125	TRUE	478	31.5291	3454.93	0.0279657	enh102860-RAB15
chr14	65405000	65410000	5001	*	chr14	65410000	65415000	5001	*	enh102861	genic	62.2852	RAB15	595.125	TRUE	478	208.637	12995	0.105187	enh102861-RAB15
chr14	65410000	65415000	5001	*	chr14	65410000	65415000	5001	*	enh102862	genic	61.348	RAB15	595.125	TRUE	478	586.83	36000.8	0.291406	enh102862-RAB15
chr14	65415000	65420000	5001	*	chr14	65410000	65415000	5001	*	enh102863	genic	76.7115	RAB15	595.125	TRUE	478	155.774	11949.6	0.0967254	enh102863-RAB15
chr14	65430000	65435000	5001	*	chr14	65410000	65415000	5001	*	enh102864	genic	59.8556	RAB15	595.125	TRUE	478	53.3265	3191.89	0.0258365	enh102864-RAB15
chr14	65435000	65440000	5001	*	chr14	65410000	65415000	5001	*	enh102865	promoter	85.821	RAB15	595.125	TRUE	478	58.5838	5027.72	0.0406965	enh102865-RAB15
chr14	65435000	65440000	5001	*	chr14	65450000	65455000	5001	*	enh102865	promoter	85.821	FNTB	3158.88	TRUE	479	51.2716	4400.18	0.0306222	enh102865-FNTB
chr14	65445000	65450000	5001	*	chr14	65450000	65455000	5001	*	enh102866	genic	64.1465	FNTB	3158.88	TRUE	479	152.302	9769.65	0.0679899	enh102866-FNTB
chr14	65450000	65455000	5001	*	chr14	65450000	65455000	5001	*	enh102867	promoter	107.303	FNTB	3158.88	TRUE	479	315.747	33880.6	0.235785	enh102867-FNTB
chr14	65455000	65460000	5001	*	chr14	65450000	65455000	5001	*	enh102868	genic	80.5211	FNTB	3158.88	TRUE	479	122.999	9904.01	0.068925	enh102868-FNTB
chr14	65465000	65470000	5001	*	chr14	65450000	65455000	5001	*	enh102869	genic	62.7654	FNTB	3158.88	TRUE	479	62.8741	3946.31	0.0274636	enh102869-FNTB
chr14	65505000	65510000	5001	*	chr14	65450000	65455000	5001	*	enh102871	genic	90.4893	FNTB	3158.88	TRUE	479	33.5554	3036.4	0.0211313	enh102871-FNTB
chr14	65510000	65515000	5001	*	chr14	65540000	65545000	5001	*	enh102872	genic	98.7668	MAX	3390.75	TRUE	480	41.5055	4099.37	0.0253273	enh102872-MAX
chr14	65510000	65515000	5001	*	chr14	65540000	65545000	5001	*	enh102873	genic	91.0054	MAX	3390.75	TRUE	480	41.5055	3777.23	0.023337	enh102873-MAX
chr14	65520000	65525000	5001	*	chr14	65540000	65545000	5001	*	enh102874	genic	74.6835	MAX	3390.75	TRUE	480	56.5182	4220.98	0.0260786	enh102874-MAX
chr14	65540000	65545000	5001	*	chr14	65540000	65545000	5001	*	enh102875	genic	94.9945	MAX	3390.75	TRUE	480	387.042	36766.8	0.227158	enh102875-MAX
chr14	65540000	65545000	5001	*	chr14	65540000	65545000	5001	*	enh102876	genic	72.9915	MAX	3390.75	TRUE	480	387.042	28250.7	0.174543	enh102876-MAX
chr14	65545000	65550000	5001	*	chr14	65540000	65545000	5001	*	enh102877	genic	92.0875	MAX	3390.75	TRUE	480	175.839	16192.6	0.100043	enh102877-MAX
chr14	65565000	65570000	5001	*	chr14	65540000	65545000	5001	*	enh102878	promoter	125.109	MAX	3390.75	TRUE	480	43.7328	5471.38	0.033804	enh102878-MAX
chr14	65505000	65510000	5001	*	chr14	65555000	65560000	5001	*	enh102871	genic	90.4893	LOC100506321	77	TRUE	481	21.9668	1987.76	0.0207165	enh102871-LOC100506321
chr14	65510000	65515000	5001	*	chr14	65555000	65560000	5001	*	enh102872	genic	98.7668	LOC100506321	77	TRUE	481	35.539	3510.08	0.0365821	enh102872-LOC100506321
chr14	65510000	65515000	5001	*	chr14	65555000	65560000	5001	*	enh102873	genic	91.0054	LOC100506321	77	TRUE	481	35.539	3234.25	0.0337074	enh102873-LOC100506321
chr14	65520000	65525000	5001	*	chr14	65555000	65560000	5001	*	enh102874	genic	74.6835	LOC100506321	77	TRUE	481	36.1455	2699.47	0.0281339	enh102874-LOC100506321
chr14	65540000	65545000	5001	*	chr14	65555000	65560000	5001	*	enh102875	genic	94.9945	LOC100506321	77	TRUE	481	56.0142	5321.04	0.055456	enh102875-LOC100506321
chr14	65540000	65545000	5001	*	chr14	65555000	65560000	5001	*	enh102876	genic	72.9915	LOC100506321	77	TRUE	481	56.0142	4088.56	0.042611	enh102876-LOC100506321
chr14	65545000	65550000	5001	*	chr14	65555000	65560000	5001	*	enh102877	genic	92.0875	LOC100506321	77	TRUE	481	82.7709	7622.16	0.0794383	enh102877-LOC100506321
chr14	65565000	65570000	5001	*	chr14	65555000	65560000	5001	*	enh102878	promoter	125.109	LOC100506321	77	TRUE	481	76.8127	9609.97	0.100155	enh102878-LOC100506321
chr14	65580000	65585000	5001	*	chr14	65555000	65560000	5001	*	enh102879	intergenic	60.9534	LOC100506321	77	TRUE	481	32.5224	1982.35	0.0206601	enh102879-LOC100506321
chr14	65670000	65675000	5001	*	chr14	65675000	65680000	5001	*	enh102888	intergenic	109.62	LOC100128233	145.75	TRUE	482	106.474	11671.7	0.060222	enh102888-LOC100128233
chr14	65675000	65680000	5001	*	chr14	65675000	65680000	5001	*	enh102889	intergenic	95.8113	LOC100128233	145.75	TRUE	482	325.516	31188.1	0.16092	enh102889-LOC100128233
chr14	65675000	65680000	5001	*	chr14	65675000	65680000	5001	*	enh102890	intergenic	100.429	LOC100128233	145.75	TRUE	482	325.516	32691.1	0.168675	enh102890-LOC100128233
chr14	65675000	65680000	5001	*	chr14	65675000	65680000	5001	*	enh102891	intergenic	81.9944	LOC100128233	145.75	TRUE	482	325.516	26690.5	0.137714	enh102891-LOC100128233
chr14	65685000	65690000	5001	*	chr14	65675000	65680000	5001	*	enh102892	promoter	68.0161	LOC100128233	145.75	TRUE	482	86.7548	5900.72	0.0304458	enh102892-LOC100128233
chr14	65675000	65680000	5001	*	chr14	65875000	65880000	5001	*	enh102889	intergenic	95.8113	FUT8	3479.75	TRUE	483	28.5868	2738.93	0.0204484	enh102889-FUT8
chr14	65675000	65680000	5001	*	chr14	65875000	65880000	5001	*	enh102890	intergenic	100.429	FUT8	3479.75	TRUE	483	28.5868	2870.93	0.0214338	enh102890-FUT8
chr14	65755000	65760000	5001	*	chr14	65875000	65880000	5001	*	enh102899	intergenic	87.7247	FUT8	3479.75	TRUE	483	30.6395	2687.84	0.0200669	enh102899-FUT8
chr14	65870000	65875000	5001	*	chr14	65875000	65880000	5001	*	enh102911	intergenic	59.1997	FUT8	3479.75	TRUE	483	100.281	5936.58	0.0443214	enh102911-FUT8
chr14	65875000	65880000	5001	*	chr14	65875000	65880000	5001	*	enh102912	promoter	129.996	FUT8	3479.75	TRUE	483	329.314	42809.3	0.319607	enh102912-FUT8
chr14	65675000	65680000	5001	*	chr14	65875000	65880000	5001	*	enh102889	intergenic	95.8113	FUT8-AS1	1777.12	TRUE	484	28.5868	2738.93	0.0204484	enh102889-FUT8-AS1
chr14	65675000	65680000	5001	*	chr14	65875000	65880000	5001	*	enh102890	intergenic	100.429	FUT8-AS1	1777.12	TRUE	484	28.5868	2870.93	0.0214338	enh102890-FUT8-AS1
chr14	65755000	65760000	5001	*	chr14	65875000	65880000	5001	*	enh102899	intergenic	87.7247	FUT8-AS1	1777.12	TRUE	484	30.6395	2687.84	0.0200669	enh102899-FUT8-AS1
chr14	65870000	65875000	5001	*	chr14	65875000	65880000	5001	*	enh102911	intergenic	59.1997	FUT8-AS1	1777.12	TRUE	484	100.281	5936.58	0.0443214	enh102911-FUT8-AS1
chr14	65875000	65880000	5001	*	chr14	65875000	65880000	5001	*	enh102912	promoter	129.996	FUT8-AS1	1777.12	TRUE	484	329.314	42809.3	0.319607	enh102912-FUT8-AS1
chr14	66870000	66875000	5001	*	chr14	66950000	66955000	5001	*	enh102947	intergenic	60.2261	LINC00238	80	TRUE	485	18.7583	1129.74	0.032635	enh102947-LINC00238
chr14	66960000	66965000	5001	*	chr14	66950000	66955000	5001	*	enh102948	genic	67.1817	LINC00238	80	TRUE	485	72.3416	4860.04	0.140393	enh102948-LINC00238
chr14	66965000	66970000	5001	*	chr14	66950000	66955000	5001	*	enh102949	intergenic	65.3319	LINC00238	80	TRUE	485	43.4665	2839.75	0.0820328	enh102949-LINC00238
chr14	66970000	66975000	5001	*	chr14	66950000	66955000	5001	*	enh102950	promoter	121.481	LINC00238	80	TRUE	485	37.1838	4517.12	0.130488	enh102950-LINC00238
chr14	66980000	66985000	5001	*	chr14	66950000	66955000	5001	*	enh102951	genic	69.4216	LINC00238	80	TRUE	485	16.1027	1117.87	0.0322924	enh102951-LINC00238
chr14	67265000	67270000	5001	*	chr14	66950000	66955000	5001	*	enh102954	genic	71.7436	LINC00238	80	TRUE	485	11.5739	830.351	0.0239866	enh102954-LINC00238
chr14	66960000	66965000	5001	*	chr14	66970000	66975000	5001	*	enh102948	genic	67.1817	GPHN	5543.38	TRUE	486	62.3133	4186.31	0.0471789	enh102948-GPHN
chr14	66965000	66970000	5001	*	chr14	66970000	66975000	5001	*	enh102949	intergenic	65.3319	GPHN	5543.38	TRUE	486	108.952	7118.03	0.0802188	enh102949-GPHN
chr14	66970000	66975000	5001	*	chr14	66970000	66975000	5001	*	enh102950	promoter	121.481	GPHN	5543.38	TRUE	486	349.925	42509.2	0.47907	enh102950-GPHN
chr14	66980000	66985000	5001	*	chr14	66970000	66975000	5001	*	enh102951	genic	69.4216	GPHN	5543.38	TRUE	486	73.2513	5085.23	0.0573095	enh102951-GPHN
chr14	66970000	66975000	5001	*	chr14	67655000	67660000	5001	*	enh102950	promoter	121.481	FAM71D	172.625	TRUE	487	5.08202	617.368	0.0209085	enh102950-FAM71D
chr14	67090000	67095000	5001	*	chr14	67655000	67660000	5001	*	enh102952	genic	65.2872	FAM71D	172.625	TRUE	487	11.0625	722.239	0.0244602	enh102952-FAM71D
chr14	67545000	67550000	5001	*	chr14	67655000	67660000	5001	*	enh102956	genic	87.2031	FAM71D	172.625	TRUE	487	8.65411	754.666	0.0255584	enh102956-FAM71D
chr14	67705000	67710000	5001	*	chr14	67655000	67660000	5001	*	enh102957	promoter	121.933	FAM71D	172.625	TRUE	487	24.8683	3032.26	0.102694	enh102957-FAM71D
chr14	67735000	67740000	5001	*	chr14	67655000	67660000	5001	*	enh102958	genic	67.6453	FAM71D	172.625	TRUE	487	17.2914	1169.68	0.0396138	enh102958-FAM71D
chr14	67825000	67830000	5001	*	chr14	67655000	67660000	5001	*	enh102959	promoter	122.276	FAM71D	172.625	TRUE	487	6.33345	774.426	0.0262276	enh102959-FAM71D
chr14	67705000	67710000	5001	*	chr14	67705000	67710000	5001	*	enh102957	promoter	121.933	MPP5	2297.38	TRUE	488	280.011	34142.6	0.509366	enh102957-MPP5
chr14	67735000	67740000	5001	*	chr14	67705000	67710000	5001	*	enh102958	genic	67.6453	MPP5	2297.38	TRUE	488	29.7169	2010.21	0.0299899	enh102958-MPP5
chr14	67705000	67710000	5001	*	chr14	67800000	67805000	5001	*	enh102957	promoter	121.933	ATP6V1D	1634.75	TRUE	489	16.6912	2035.21	0.047301	enh102957-ATP6V1D
chr14	67735000	67740000	5001	*	chr14	67800000	67805000	5001	*	enh102958	genic	67.6453	ATP6V1D	1634.75	TRUE	489	12.9476	875.845	0.0203559	enh102958-ATP6V1D
chr14	67825000	67830000	5001	*	chr14	67800000	67805000	5001	*	enh102959	promoter	122.276	ATP6V1D	1634.75	TRUE	489	33.197	4059.18	0.0943409	enh102959-ATP6V1D
chr14	67880000	67885000	5001	*	chr14	67800000	67805000	5001	*	enh102960	intergenic	104.622	ATP6V1D	1634.75	TRUE	489	10.2227	1069.52	0.0248572	enh102960-ATP6V1D
chr14	67825000	67830000	5001	*	chr14	67825000	67830000	5001	*	enh102959	promoter	122.276	EIF2S1	2020.5	TRUE	490	399.999	48910.2	0.4941	enh102959-EIF2S1
chr14	67825000	67830000	5001	*	chr14	67850000	67855000	5001	*	enh102959	promoter	122.276	PLEK2	227.75	TRUE	491	35.9806	4399.55	0.0756074	enh102959-PLEK2
chr14	67880000	67885000	5001	*	chr14	67850000	67855000	5001	*	enh102960	intergenic	104.622	PLEK2	227.75	TRUE	491	34.511	3610.61	0.0620493	enh102960-PLEK2
chr14	67880000	67885000	5001	*	chr14	67850000	67855000	5001	*	enh102961	intergenic	72.5619	PLEK2	227.75	TRUE	491	34.511	2504.19	0.0430351	enh102961-PLEK2
chr14	67885000	67890000	5001	*	chr14	67850000	67855000	5001	*	enh102962	intergenic	71.1688	PLEK2	227.75	TRUE	491	33.3386	2372.67	0.0407749	enh102962-PLEK2
chr14	67890000	67895000	5001	*	chr14	67850000	67855000	5001	*	enh102963	intergenic	72.704	PLEK2	227.75	TRUE	491	21.2579	1545.54	0.0265604	enh102963-PLEK2
chr14	67890000	67895000	5001	*	chr14	67850000	67855000	5001	*	enh102964	intergenic	68.5671	PLEK2	227.75	TRUE	491	21.2579	1457.59	0.0250491	enh102964-PLEK2
chr14	67880000	67885000	5001	*	chr14	67935000	67940000	5001	*	enh102960	intergenic	104.622	TMEM229B	1808.62	TRUE	492	21.3091	2229.4	0.0219959	enh102960-TMEM229B
chr14	67890000	67895000	5001	*	chr14	67935000	67940000	5001	*	enh102963	intergenic	72.704	TMEM229B	1808.62	TRUE	492	40.7697	2964.13	0.0292449	enh102963-TMEM229B
chr14	67890000	67895000	5001	*	chr14	67935000	67940000	5001	*	enh102964	intergenic	68.5671	TMEM229B	1808.62	TRUE	492	40.7697	2795.46	0.0275808	enh102964-TMEM229B
chr14	67905000	67910000	5001	*	chr14	67935000	67940000	5001	*	enh102965	intergenic	69.818	TMEM229B	1808.62	TRUE	492	51.7461	3612.81	0.035645	enh102965-TMEM229B
chr14	67940000	67945000	5001	*	chr14	67935000	67940000	5001	*	enh102966	genic	73.7349	TMEM229B	1808.62	TRUE	492	184.837	13629	0.134467	enh102966-TMEM229B
chr14	67945000	67950000	5001	*	chr14	67935000	67940000	5001	*	enh102967	genic	72.7961	TMEM229B	1808.62	TRUE	492	118.766	8645.74	0.0853012	enh102967-TMEM229B
chr14	67955000	67960000	5001	*	chr14	67935000	67940000	5001	*	enh102968	promoter	111.185	TMEM229B	1808.62	TRUE	492	39.3282	4372.69	0.0431422	enh102968-TMEM229B
chr14	67965000	67970000	5001	*	chr14	67935000	67940000	5001	*	enh102969	intergenic	72.6711	TMEM229B	1808.62	TRUE	492	39.2758	2854.22	0.0281605	enh102969-TMEM229B
chr14	67975000	67980000	5001	*	chr14	67935000	67940000	5001	*	enh102970	intergenic	94.9437	TMEM229B	1808.62	TRUE	492	34.2435	3251.2	0.0320773	enh102970-TMEM229B
chr14	67980000	67985000	5001	*	chr14	67935000	67940000	5001	*	enh102971	intergenic	97.9669	TMEM229B	1808.62	TRUE	492	35.4812	3475.98	0.034295	enh102971-TMEM229B
chr14	67980000	67985000	5001	*	chr14	67935000	67940000	5001	*	enh102972	intergenic	75.9955	TMEM229B	1808.62	TRUE	492	35.4812	2696.41	0.0266035	enh102972-TMEM229B
chr14	67995000	68000000	5001	*	chr14	67935000	67940000	5001	*	enh102975	promoter	95.3097	TMEM229B	1808.62	TRUE	492	29.5317	2814.66	0.0277702	enh102975-TMEM229B
chr14	68030000	68035000	5001	*	chr14	67935000	67940000	5001	*	enh102978	genic	100.875	TMEM229B	1808.62	TRUE	492	20.7689	2095.07	0.0206705	enh102978-TMEM229B
chr14	67975000	67980000	5001	*	chr14	68000000	68005000	5001	*	enh102970	intergenic	94.9437	PLEKHH1	2398.25	TRUE	493	33.9193	3220.43	0.0281876	enh102970-PLEKHH1
chr14	67980000	67985000	5001	*	chr14	68000000	68005000	5001	*	enh102971	intergenic	97.9669	PLEKHH1	2398.25	TRUE	493	37.4374	3667.62	0.0321019	enh102971-PLEKHH1
chr14	67980000	67985000	5001	*	chr14	68000000	68005000	5001	*	enh102972	intergenic	75.9955	PLEKHH1	2398.25	TRUE	493	37.4374	2845.07	0.0249022	enh102972-PLEKHH1
chr14	67990000	67995000	5001	*	chr14	68000000	68005000	5001	*	enh102973	intergenic	60.1052	PLEKHH1	2398.25	TRUE	493	87.1438	5237.79	0.0458452	enh102973-PLEKHH1
chr14	67990000	67995000	5001	*	chr14	68000000	68005000	5001	*	enh102974	intergenic	76.0103	PLEKHH1	2398.25	TRUE	493	87.1438	6623.83	0.0579768	enh102974-PLEKHH1
chr14	67995000	68000000	5001	*	chr14	68000000	68005000	5001	*	enh102975	promoter	95.3097	PLEKHH1	2398.25	TRUE	493	152.103	14496.9	0.126888	enh102975-PLEKHH1
chr14	68025000	68030000	5001	*	chr14	68000000	68005000	5001	*	enh102976	genic	68.3123	PLEKHH1	2398.25	TRUE	493	69.5128	4748.57	0.0415632	enh102976-PLEKHH1
chr14	68030000	68035000	5001	*	chr14	68000000	68005000	5001	*	enh102977	genic	83.7349	PLEKHH1	2398.25	TRUE	493	59.0181	4941.87	0.0432551	enh102977-PLEKHH1
chr14	68030000	68035000	5001	*	chr14	68000000	68005000	5001	*	enh102978	genic	100.875	PLEKHH1	2398.25	TRUE	493	59.0181	5953.47	0.0521093	enh102978-PLEKHH1
chr14	68035000	68040000	5001	*	chr14	68000000	68005000	5001	*	enh102979	genic	68.3609	PLEKHH1	2398.25	TRUE	493	41.1332	2811.9	0.0246119	enh102979-PLEKHH1
chr14	68040000	68045000	5001	*	chr14	68000000	68005000	5001	*	enh102980	genic	75.2769	PLEKHH1	2398.25	TRUE	493	44.4397	3345.28	0.0292804	enh102980-PLEKHH1
chr14	67995000	68000000	5001	*	chr14	68055000	68060000	5001	*	enh102975	promoter	95.3097	PIGH	872.625	TRUE	494	35.5199	3385.39	0.0281769	enh102975-PIGH
chr14	68030000	68035000	5001	*	chr14	68055000	68060000	5001	*	enh102977	genic	83.7349	PIGH	872.625	TRUE	494	33.9747	2844.87	0.023678	enh102977-PIGH
chr14	68030000	68035000	5001	*	chr14	68055000	68060000	5001	*	enh102978	genic	100.875	PIGH	872.625	TRUE	494	33.9747	3427.21	0.0285249	enh102978-PIGH
chr14	68035000	68040000	5001	*	chr14	68055000	68060000	5001	*	enh102979	genic	68.3609	PIGH	872.625	TRUE	494	43.3776	2965.33	0.0246807	enh102979-PIGH
chr14	68040000	68045000	5001	*	chr14	68055000	68060000	5001	*	enh102980	genic	75.2769	PIGH	872.625	TRUE	494	73.0305	5497.51	0.0457562	enh102980-PIGH
chr14	68050000	68055000	5001	*	chr14	68055000	68060000	5001	*	enh102981	genic	64.2712	PIGH	872.625	TRUE	494	160.49	10314.9	0.0858515	enh102981-PIGH
chr14	68050000	68055000	5001	*	chr14	68055000	68060000	5001	*	enh102982	genic	77.9506	PIGH	872.625	TRUE	494	160.49	12510.3	0.104124	enh102982-PIGH
chr14	68065000	68070000	5001	*	chr14	68055000	68060000	5001	*	enh102983	promoter	103.737	PIGH	872.625	TRUE	494	97.318	10095.5	0.0840252	enh102983-PIGH
chr14	68085000	68090000	5001	*	chr14	68055000	68060000	5001	*	enh102984	promoter	89.2555	PIGH	872.625	TRUE	494	29.9656	2674.59	0.0222608	enh102984-PIGH
chr14	68140000	68145000	5001	*	chr14	68055000	68060000	5001	*	enh102989	promoter	119.721	PIGH	872.625	TRUE	494	20.9643	2509.88	0.0208899	enh102989-PIGH
chr14	68065000	68070000	5001	*	chr14	68085000	68090000	5001	*	enh102983	promoter	103.737	ARG2	435.375	TRUE	495	59.8341	6206.99	0.0433632	enh102983-ARG2
chr14	68085000	68090000	5001	*	chr14	68085000	68090000	5001	*	enh102984	promoter	89.2555	ARG2	435.375	TRUE	495	364.076	32495.8	0.227021	enh102984-ARG2
chr14	68085000	68090000	5001	*	chr14	68085000	68090000	5001	*	enh102985	genic	64.2351	ARG2	435.375	TRUE	495	364.076	23386.5	0.163382	enh102985-ARG2
chr14	68115000	68120000	5001	*	chr14	68085000	68090000	5001	*	enh102986	genic	66.6372	ARG2	435.375	TRUE	495	64.129	4273.38	0.0298546	enh102986-ARG2
chr14	68130000	68135000	5001	*	chr14	68085000	68090000	5001	*	enh102987	genic	71.4754	ARG2	435.375	TRUE	495	62.5836	4473.18	0.0312504	enh102987-ARG2
chr14	68135000	68140000	5001	*	chr14	68085000	68090000	5001	*	enh102988	genic	71.2258	ARG2	435.375	TRUE	495	45.9653	3273.91	0.0228721	enh102988-ARG2
chr14	68140000	68145000	5001	*	chr14	68085000	68090000	5001	*	enh102989	promoter	119.721	ARG2	435.375	TRUE	495	36.8057	4406.44	0.0307841	enh102989-ARG2
chr14	68160000	68165000	5001	*	chr14	68085000	68090000	5001	*	enh102991	promoter	95.5544	ARG2	435.375	TRUE	495	35.9367	3433.91	0.0239899	enh102991-ARG2
chr14	68165000	68170000	5001	*	chr14	68085000	68090000	5001	*	enh102992	intergenic	95.6428	ARG2	435.375	TRUE	495	42.3171	4047.32	0.0282753	enh102992-ARG2
chr14	68085000	68090000	5001	*	chr14	68115000	68120000	5001	*	enh102984	promoter	89.2555	VTI1B	2522.12	TRUE	496	64.129	5723.86	0.0466411	enh102984-VTI1B
chr14	68085000	68090000	5001	*	chr14	68115000	68120000	5001	*	enh102985	genic	64.2351	VTI1B	2522.12	TRUE	496	64.129	4119.33	0.0335665	enh102985-VTI1B
chr14	68115000	68120000	5001	*	chr14	68115000	68120000	5001	*	enh102986	genic	66.6372	VTI1B	2522.12	TRUE	496	543.61	36224.6	0.295178	enh102986-VTI1B
chr14	68130000	68135000	5001	*	chr14	68115000	68120000	5001	*	enh102987	genic	71.4754	VTI1B	2522.12	TRUE	496	56.2661	4021.64	0.0327705	enh102987-VTI1B
chr14	68135000	68140000	5001	*	chr14	68115000	68120000	5001	*	enh102988	genic	71.2258	VTI1B	2522.12	TRUE	496	51.5225	3669.73	0.029903	enh102988-VTI1B
chr14	68140000	68145000	5001	*	chr14	68115000	68120000	5001	*	enh102989	promoter	119.721	VTI1B	2522.12	TRUE	496	37.13	4445.26	0.0362224	enh102989-VTI1B
chr14	68160000	68165000	5001	*	chr14	68115000	68120000	5001	*	enh102991	promoter	95.5544	VTI1B	2522.12	TRUE	496	32.2018	3077.02	0.0250732	enh102991-VTI1B
chr14	68165000	68170000	5001	*	chr14	68115000	68120000	5001	*	enh102992	intergenic	95.6428	VTI1B	2522.12	TRUE	496	26.9165	2574.37	0.0209773	enh102992-VTI1B
chr14	68130000	68135000	5001	*	chr14	68140000	68145000	5001	*	enh102987	genic	71.4754	RDH11	751.25	TRUE	497	71.6077	5118.19	0.0308815	enh102987-RDH11
chr14	68135000	68140000	5001	*	chr14	68140000	68145000	5001	*	enh102988	genic	71.2258	RDH11	751.25	TRUE	497	180.649	12866.8	0.0776343	enh102988-RDH11
chr14	68140000	68145000	5001	*	chr14	68140000	68145000	5001	*	enh102989	promoter	119.721	RDH11	751.25	TRUE	497	400.631	47964.1	0.2894	enh102989-RDH11
chr14	68145000	68150000	5001	*	chr14	68140000	68145000	5001	*	enh102990	genic	80.3215	RDH11	751.25	TRUE	497	185.736	14918.6	0.090014	enh102990-RDH11
chr14	68160000	68165000	5001	*	chr14	68140000	68145000	5001	*	enh102991	promoter	95.5544	RDH11	751.25	TRUE	497	75.4858	7213.01	0.0435209	enh102991-RDH11
chr14	68165000	68170000	5001	*	chr14	68140000	68145000	5001	*	enh102992	intergenic	95.6428	RDH11	751.25	TRUE	497	70.7811	6769.7	0.0408461	enh102992-RDH11
chr14	68170000	68175000	5001	*	chr14	68140000	68145000	5001	*	enh102993	genic	66.159	RDH11	751.25	TRUE	497	62.3071	4122.17	0.0248718	enh102993-RDH11
chr14	68065000	68070000	5001	*	chr14	68165000	68170000	5001	*	enh102983	promoter	103.737	RDH12	226.75	TRUE	498	34.3822	3566.7	0.0234648	enh102983-RDH12
chr14	68085000	68090000	5001	*	chr14	68165000	68170000	5001	*	enh102984	promoter	89.2555	RDH12	226.75	TRUE	498	42.3171	3777.03	0.0248485	enh102984-RDH12
chr14	68130000	68135000	5001	*	chr14	68165000	68170000	5001	*	enh102987	genic	71.4754	RDH12	226.75	TRUE	498	45.8965	3280.47	0.0215817	enh102987-RDH12
chr14	68135000	68140000	5001	*	chr14	68165000	68170000	5001	*	enh102988	genic	71.2258	RDH12	226.75	TRUE	498	63.9493	4554.84	0.0299656	enh102988-RDH12
chr14	68140000	68145000	5001	*	chr14	68165000	68170000	5001	*	enh102989	promoter	119.721	RDH12	226.75	TRUE	498	70.7811	8474.02	0.0557492	enh102989-RDH12
chr14	68145000	68150000	5001	*	chr14	68165000	68170000	5001	*	enh102990	genic	80.3215	RDH12	226.75	TRUE	498	62.4212	5013.76	0.0329847	enh102990-RDH12
chr14	68160000	68165000	5001	*	chr14	68165000	68170000	5001	*	enh102991	promoter	95.5544	RDH12	226.75	TRUE	498	114.624	10952.8	0.0720568	enh102991-RDH12
chr14	68165000	68170000	5001	*	chr14	68165000	68170000	5001	*	enh102992	intergenic	95.6428	RDH12	226.75	TRUE	498	381.774	36514	0.240219	enh102992-RDH12
chr14	68170000	68175000	5001	*	chr14	68165000	68170000	5001	*	enh102993	genic	66.159	RDH12	226.75	TRUE	498	151.783	10041.8	0.0660634	enh102993-RDH12
chr14	68140000	68145000	5001	*	chr14	68210000	68215000	5001	*	enh102989	promoter	119.721	ZFYVE26	2059	TRUE	499	15.4347	1847.87	0.024179	enh102989-ZFYVE26
chr14	68165000	68170000	5001	*	chr14	68210000	68215000	5001	*	enh102992	intergenic	95.6428	ZFYVE26	2059	TRUE	499	19.796	1893.34	0.024774	enh102992-ZFYVE26
chr14	68170000	68175000	5001	*	chr14	68210000	68215000	5001	*	enh102993	genic	66.159	ZFYVE26	2059	TRUE	499	25.5643	1691.31	0.0221304	enh102993-ZFYVE26
chr14	68205000	68210000	5001	*	chr14	68210000	68215000	5001	*	enh102994	intergenic	59.9254	ZFYVE26	2059	TRUE	499	215.22	12897.1	0.168756	enh102994-ZFYVE26
chr14	68230000	68235000	5001	*	chr14	68210000	68215000	5001	*	enh102995	genic	91.9661	ZFYVE26	2059	TRUE	499	60.3099	5546.46	0.0725744	enh102995-ZFYVE26
chr14	68280000	68285000	5001	*	chr14	68210000	68215000	5001	*	enh102996	promoter	100.524	ZFYVE26	2059	TRUE	499	22.4088	2252.62	0.0294751	enh102996-ZFYVE26
chr14	68280000	68285000	5001	*	chr14	68285000	68290000	5001	*	enh102996	promoter	100.524	RAD51B	14737.8	TRUE	500	133.556	13425.6	0.110252	enh102996-RAD51B
chr14	68285000	68290000	5001	*	chr14	68285000	68290000	5001	*	enh102997	promoter	115.936	RAD51B	14737.8	TRUE	500	324.658	37639.8	0.309102	enh102997-RAD51B
chr14	69065000	69070000	5001	*	chr14	69090000	69095000	5001	*	enh103047	genic	114.618	LOC100996664	21	TRUE	501	37.9927	4354.65	0.0405338	enh103047-LOC100996664
chr14	69075000	69080000	5001	*	chr14	69090000	69095000	5001	*	enh103048	genic	91.5882	LOC100996664	21	TRUE	501	90.7923	8315.51	0.077402	enh103048-LOC100996664
chr14	69100000	69105000	5001	*	chr14	69090000	69095000	5001	*	enh103049	intergenic	64.0645	LOC100996664	21	TRUE	501	124.239	7959.3	0.0740864	enh103049-LOC100996664
chr14	69130000	69135000	5001	*	chr14	69090000	69095000	5001	*	enh103050	intergenic	64.1394	LOC100996664	21	TRUE	501	38.2072	2450.59	0.0228104	enh103050-LOC100996664
chr14	69130000	69135000	5001	*	chr14	69090000	69095000	5001	*	enh103051	intergenic	62.4981	LOC100996664	21	TRUE	501	38.2072	2387.88	0.0222267	enh103051-LOC100996664
chr14	69135000	69140000	5001	*	chr14	69090000	69095000	5001	*	enh103052	intergenic	68.0164	LOC100996664	21	TRUE	501	37.6279	2559.32	0.0238225	enh103052-LOC100996664
chr14	69145000	69150000	5001	*	chr14	69090000	69095000	5001	*	enh103054	intergenic	95.2284	LOC100996664	21	TRUE	501	29.6489	2823.42	0.0262808	enh103054-LOC100996664
chr14	69195000	69200000	5001	*	chr14	69250000	69255000	5001	*	enh103062	intergenic	98.4999	ZFP36L1	1875.25	TRUE	502	42.042	4141.13	0.022788	enh103062-ZFP36L1
chr14	69205000	69210000	5001	*	chr14	69250000	69255000	5001	*	enh103064	intergenic	88.997	ZFP36L1	1875.25	TRUE	502	55.8962	4974.59	0.0273745	enh103064-ZFP36L1
chr14	69220000	69225000	5001	*	chr14	69250000	69255000	5001	*	enh103065	intergenic	102.603	ZFP36L1	1875.25	TRUE	502	51.3055	5264.09	0.0289675	enh103065-ZFP36L1
chr14	69240000	69245000	5001	*	chr14	69250000	69255000	5001	*	enh103066	intergenic	60.9807	ZFP36L1	1875.25	TRUE	502	111.096	6774.74	0.0372804	enh103066-ZFP36L1
chr14	69245000	69250000	5001	*	chr14	69250000	69255000	5001	*	enh103067	intergenic	78.1597	ZFP36L1	1875.25	TRUE	502	203.778	15927.3	0.0876454	enh103067-ZFP36L1
chr14	69250000	69255000	5001	*	chr14	69250000	69255000	5001	*	enh103068	genic	87.4873	ZFP36L1	1875.25	TRUE	502	462.233	40439.5	0.222533	enh103068-ZFP36L1
chr14	69260000	69265000	5001	*	chr14	69250000	69255000	5001	*	enh103069	promoter	134.982	ZFP36L1	1875.25	TRUE	502	34.2384	4621.57	0.0254319	enh103069-ZFP36L1
chr14	69320000	69325000	5001	*	chr14	69340000	69345000	5001	*	enh103077	intergenic	73.0048	ACTN1	6991.12	TRUE	503	37.9244	2768.67	0.0225777	enh103077-ACTN1
chr14	69330000	69335000	5001	*	chr14	69340000	69345000	5001	*	enh103078	intergenic	71.017	ACTN1	6991.12	TRUE	503	85.5427	6074.99	0.0495399	enh103078-ACTN1
chr14	69330000	69335000	5001	*	chr14	69340000	69345000	5001	*	enh103079	intergenic	63.4324	ACTN1	6991.12	TRUE	503	85.5427	5426.18	0.044249	enh103079-ACTN1
chr14	69335000	69340000	5001	*	chr14	69340000	69345000	5001	*	enh103080	intergenic	78.4674	ACTN1	6991.12	TRUE	503	128.081	10050.2	0.0819565	enh103080-ACTN1
chr14	69350000	69355000	5001	*	chr14	69340000	69345000	5001	*	enh103081	genic	63.1239	ACTN1	6991.12	TRUE	503	113.157	7142.91	0.0582485	enh103081-ACTN1
chr14	69360000	69365000	5001	*	chr14	69340000	69345000	5001	*	enh103082	genic	65.9263	ACTN1	6991.12	TRUE	503	58.3957	3849.81	0.0313942	enh103082-ACTN1
chr14	69360000	69365000	5001	*	chr14	69340000	69345000	5001	*	enh103083	genic	64.3543	ACTN1	6991.12	TRUE	503	58.3957	3758.02	0.0306456	enh103083-ACTN1
chr14	69415000	69420000	5001	*	chr14	69445000	69450000	5001	*	enh103094	genic	100.736	ACTN1-AS1	816.875	TRUE	504	40.4026	4070	0.02042	enh103094-ACTN1-AS1
chr14	69440000	69445000	5001	*	chr14	69445000	69450000	5001	*	enh103097	genic	111.851	ACTN1-AS1	816.875	TRUE	504	145.739	16301.1	0.0817858	enh103097-ACTN1-AS1
chr14	69445000	69450000	5001	*	chr14	69445000	69450000	5001	*	enh103098	promoter	123.465	ACTN1-AS1	816.875	TRUE	504	512.385	63261.4	0.317395	enh103098-ACTN1-AS1
chr14	69450000	69455000	5001	*	chr14	69445000	69450000	5001	*	enh103099	intergenic	57.8155	ACTN1-AS1	816.875	TRUE	504	222.565	12867.7	0.0645598	enh103099-ACTN1-AS1
chr14	69465000	69470000	5001	*	chr14	69445000	69450000	5001	*	enh103100	intergenic	67.3181	ACTN1-AS1	816.875	TRUE	504	70.6778	4757.89	0.0238713	enh103100-ACTN1-AS1
chr14	69470000	69475000	5001	*	chr14	69445000	69450000	5001	*	enh103101	intergenic	67.3825	ACTN1-AS1	816.875	TRUE	504	64.2859	4331.75	0.0217333	enh103101-ACTN1-AS1
chr14	69510000	69515000	5001	*	chr14	69445000	69450000	5001	*	enh103104	intergenic	118.589	ACTN1-AS1	816.875	TRUE	504	40.8684	4846.53	0.024316	enh103104-ACTN1-AS1
chr14	69445000	69450000	5001	*	chr14	69515000	69520000	5001	*	enh103098	promoter	123.465	DCAF5	3078.38	TRUE	505	37.6267	4645.57	0.0230982	enh103098-DCAF5
chr14	69480000	69485000	5001	*	chr14	69515000	69520000	5001	*	enh103102	intergenic	92.4802	DCAF5	3078.38	TRUE	505	45.9465	4249.14	0.0211272	enh103102-DCAF5
chr14	69505000	69510000	5001	*	chr14	69515000	69520000	5001	*	enh103103	intergenic	73.0827	DCAF5	3078.38	TRUE	505	85.0548	6216.03	0.0309067	enh103103-DCAF5
chr14	69510000	69515000	5001	*	chr14	69515000	69520000	5001	*	enh103104	intergenic	118.589	DCAF5	3078.38	TRUE	505	214.829	25476.3	0.126671	enh103104-DCAF5
chr14	69510000	69515000	5001	*	chr14	69515000	69520000	5001	*	enh103105	intergenic	74.9984	DCAF5	3078.38	TRUE	505	214.829	16111.8	0.0801097	enh103105-DCAF5
chr14	69515000	69520000	5001	*	chr14	69515000	69520000	5001	*	enh103106	genic	58.7649	DCAF5	3078.38	TRUE	505	434.856	25554.2	0.127058	enh103106-DCAF5
chr14	69520000	69525000	5001	*	chr14	69515000	69520000	5001	*	enh103107	genic	69.5455	DCAF5	3078.38	TRUE	505	214.82	14939.8	0.0742821	enh103107-DCAF5
chr14	69520000	69525000	5001	*	chr14	69515000	69520000	5001	*	enh103108	genic	57.1241	DCAF5	3078.38	TRUE	505	214.82	12271.4	0.0610147	enh103108-DCAF5
chr14	69525000	69530000	5001	*	chr14	69515000	69520000	5001	*	enh103109	genic	83.4911	DCAF5	3078.38	TRUE	505	103.877	8672.82	0.0431221	enh103109-DCAF5
chr14	69615000	69620000	5001	*	chr14	69655000	69660000	5001	*	enh103116	genic	102.71	EXD2	624	TRUE	506	24.1301	2478.41	0.0200785	enh103116-EXD2
chr14	69615000	69620000	5001	*	chr14	69655000	69660000	5001	*	enh103117	promoter	105.924	EXD2	624	TRUE	506	24.1301	2555.95	0.0207066	enh103117-EXD2
chr14	69650000	69655000	5001	*	chr14	69655000	69660000	5001	*	enh103118	intergenic	71.0884	EXD2	624	TRUE	506	179.885	12787.7	0.103598	enh103118-EXD2
chr14	69655000	69660000	5001	*	chr14	69655000	69660000	5001	*	enh103119	promoter	82.493	EXD2	624	TRUE	506	410.038	33825.3	0.27403	enh103119-EXD2
chr14	69670000	69675000	5001	*	chr14	69655000	69660000	5001	*	enh103120	genic	62.2706	EXD2	624	TRUE	506	60.3074	3755.38	0.0304236	enh103120-EXD2
chr14	69675000	69680000	5001	*	chr14	69655000	69660000	5001	*	enh103121	genic	64.3983	EXD2	624	TRUE	506	44.0552	2837.08	0.0229841	enh103121-EXD2
chr14	69675000	69680000	5001	*	chr14	69655000	69660000	5001	*	enh103122	genic	61.2722	EXD2	624	TRUE	506	44.0552	2699.36	0.0218684	enh103122-EXD2
chr14	69705000	69710000	5001	*	chr14	69725000	69730000	5001	*	enh103123	genic	63.0498	GALNT16	959	TRUE	507	38.5318	2429.42	0.021723	enh103123-GALNT16
chr14	69715000	69720000	5001	*	chr14	69725000	69730000	5001	*	enh103124	intergenic	60.7552	GALNT16	959	TRUE	507	90.4372	5494.53	0.0491299	enh103124-GALNT16
chr14	69725000	69730000	5001	*	chr14	69725000	69730000	5001	*	enh103125	promoter	81.7248	GALNT16	959	TRUE	507	378.279	30914.8	0.276428	enh103125-GALNT16
chr14	69745000	69750000	5001	*	chr14	69725000	69730000	5001	*	enh103126	genic	60.9272	GALNT16	959	TRUE	507	52.8925	3222.59	0.0288151	enh103126-GALNT16
chr14	69755000	69760000	5001	*	chr14	69725000	69730000	5001	*	enh103127	genic	56.7804	GALNT16	959	TRUE	507	53.0846	3014.17	0.0269515	enh103127-GALNT16
chr14	69815000	69820000	5001	*	chr14	69725000	69730000	5001	*	enh103129	genic	74.3786	GALNT16	959	TRUE	507	33.6072	2499.66	0.022351	enh103129-GALNT16
chr14	69820000	69825000	5001	*	chr14	69725000	69730000	5001	*	enh103130	genic	74.4898	GALNT16	959	TRUE	507	33.3529	2484.45	0.022215	enh103130-GALNT16
chr14	69865000	69870000	5001	*	chr14	69725000	69730000	5001	*	enh103132	promoter	116.272	GALNT16	959	TRUE	507	22.7309	2642.96	0.0236323	enh103132-GALNT16
chr14	69725000	69730000	5001	*	chr14	69845000	69850000	5001	*	enh103125	promoter	81.7248	ERH	1814.62	TRUE	508	31.6478	2586.41	0.0313451	enh103125-ERH
chr14	69815000	69820000	5001	*	chr14	69845000	69850000	5001	*	enh103129	genic	74.3786	ERH	1814.62	TRUE	508	32.9361	2449.74	0.0296888	enh103129-ERH
chr14	69820000	69825000	5001	*	chr14	69845000	69850000	5001	*	enh103130	genic	74.4898	ERH	1814.62	TRUE	508	50.7112	3777.47	0.0457797	enh103130-ERH
chr14	69840000	69845000	5001	*	chr14	69845000	69850000	5001	*	enh103131	intergenic	62.326	ERH	1814.62	TRUE	508	157.861	9838.88	0.119239	enh103131-ERH
chr14	69865000	69870000	5001	*	chr14	69845000	69850000	5001	*	enh103132	promoter	116.272	ERH	1814.62	TRUE	508	31.9799	3718.36	0.0450633	enh103132-ERH
chr14	69875000	69880000	5001	*	chr14	69845000	69850000	5001	*	enh103133	genic	61.0023	ERH	1814.62	TRUE	508	35.7138	2178.62	0.026403	enh103133-ERH
chr14	69925000	69930000	5001	*	chr14	69845000	69850000	5001	*	enh103136	genic	72.8938	ERH	1814.62	TRUE	508	28.3056	2063.3	0.0250054	enh103136-ERH
chr14	69865000	69870000	5001	*	chr14	69865000	69870000	5001	*	enh103132	promoter	116.272	SLC39A9	1759	TRUE	509	442.431	51442.2	0.400562	enh103132-SLC39A9
chr14	69875000	69880000	5001	*	chr14	69865000	69870000	5001	*	enh103133	genic	61.0023	SLC39A9	1759	TRUE	509	91.674	5592.33	0.0435455	enh103133-SLC39A9
chr14	69895000	69900000	5001	*	chr14	69865000	69870000	5001	*	enh103134	genic	76.8473	SLC39A9	1759	TRUE	509	51.2948	3941.87	0.0306939	enh103134-SLC39A9
chr14	69925000	69930000	5001	*	chr14	69950000	69955000	5001	*	enh103136	genic	72.8938	PLEKHD1	205.25	TRUE	510	31.8155	2319.15	0.0255256	enh103136-PLEKHD1
chr14	69935000	69940000	5001	*	chr14	69950000	69955000	5001	*	enh103137	intergenic	58.5904	PLEKHD1	205.25	TRUE	510	54.5221	3194.47	0.0351598	enh103137-PLEKHD1
chr14	69940000	69945000	5001	*	chr14	69950000	69955000	5001	*	enh103138	intergenic	58.9887	PLEKHD1	205.25	TRUE	510	94.5954	5580.06	0.0614167	enh103138-PLEKHD1
chr14	69945000	69950000	5001	*	chr14	69950000	69955000	5001	*	enh103139	intergenic	74.3223	PLEKHD1	205.25	TRUE	510	187.77	13955.5	0.153601	enh103139-PLEKHD1
chr14	70000000	70005000	5001	*	chr14	70035000	70040000	5001	*	enh103140	intergenic	60.6542	CCDC177	152.5	TRUE	511	54.1342	3283.46	0.0230251	enh103140-CCDC177
chr14	70000000	70005000	5001	*	chr14	70035000	70040000	5001	*	enh103141	intergenic	59.6721	CCDC177	152.5	TRUE	511	54.1342	3230.3	0.0226523	enh103141-CCDC177
chr14	70000000	70005000	5001	*	chr14	70035000	70040000	5001	*	enh103142	intergenic	67.2749	CCDC177	152.5	TRUE	511	54.1342	3641.87	0.0255384	enh103142-CCDC177
chr14	70010000	70015000	5001	*	chr14	70035000	70040000	5001	*	enh103143	intergenic	76.134	CCDC177	152.5	TRUE	511	60.9749	4642.27	0.0325536	enh103143-CCDC177
chr14	70015000	70020000	5001	*	chr14	70035000	70040000	5001	*	enh103144	intergenic	64.3089	CCDC177	152.5	TRUE	511	65.0592	4183.89	0.0293392	enh103144-CCDC177
chr14	70020000	70025000	5001	*	chr14	70035000	70040000	5001	*	enh103145	intergenic	59.1339	CCDC177	152.5	TRUE	511	80.172	4740.89	0.0332452	enh103145-CCDC177
chr14	70035000	70040000	5001	*	chr14	70035000	70040000	5001	*	enh103146	genic	77.1637	CCDC177	152.5	TRUE	511	416.992	32176.6	0.225636	enh103146-CCDC177
chr14	70040000	70045000	5001	*	chr14	70035000	70040000	5001	*	enh103147	promoter	62.9483	CCDC177	152.5	TRUE	511	121.021	7618.07	0.0534212	enh103147-CCDC177
chr14	70045000	70050000	5001	*	chr14	70035000	70040000	5001	*	enh103148	intergenic	65.8729	CCDC177	152.5	TRUE	511	71.5585	4713.77	0.033055	enh103148-CCDC177
chr14	70070000	70075000	5001	*	chr14	70075000	70080000	5001	*	enh103151	intergenic	64.5967	SUSD6	16128.8	TRUE	512	181.365	11715.6	0.0531798	enh103151-SUSD6
chr14	70070000	70075000	5001	*	chr14	70075000	70080000	5001	*	enh103152	intergenic	62.4941	SUSD6	16128.8	TRUE	512	181.365	11334.2	0.0514488	enh103152-SUSD6
chr14	70075000	70080000	5001	*	chr14	70075000	70080000	5001	*	enh103153	promoter	118.219	SUSD6	16128.8	TRUE	512	427.157	50498	0.229222	enh103153-SUSD6
chr14	70080000	70085000	5001	*	chr14	70075000	70080000	5001	*	enh103154	genic	124.191	SUSD6	16128.8	TRUE	512	148.536	18446.8	0.0837343	enh103154-SUSD6
chr14	70090000	70095000	5001	*	chr14	70075000	70080000	5001	*	enh103155	genic	92.1595	SUSD6	16128.8	TRUE	512	52.3214	4821.91	0.0218878	enh103155-SUSD6
chr14	70115000	70120000	5001	*	chr14	70075000	70080000	5001	*	enh103161	genic	100.74	SUSD6	16128.8	TRUE	512	50.1307	5050.16	0.0229239	enh103161-SUSD6
chr14	70160000	70165000	5001	*	chr14	70075000	70080000	5001	*	enh103167	genic	116.505	SUSD6	16128.8	TRUE	512	41.9862	4891.59	0.0222041	enh103167-SUSD6
chr14	70180000	70185000	5001	*	chr14	70075000	70080000	5001	*	enh103171	intergenic	112.681	SUSD6	16128.8	TRUE	512	48.0972	5419.65	0.0246011	enh103171-SUSD6
chr14	70185000	70190000	5001	*	chr14	70075000	70080000	5001	*	enh103172	intergenic	114.726	SUSD6	16128.8	TRUE	512	48.9515	5616.02	0.0254924	enh103172-SUSD6
chr14	70190000	70195000	5001	*	chr14	70075000	70080000	5001	*	enh103173	intergenic	100.209	SUSD6	16128.8	TRUE	512	50.4752	5058.05	0.0229597	enh103173-SUSD6
chr14	70190000	70195000	5001	*	chr14	70230000	70235000	5001	*	enh103173	intergenic	100.209	LOC100289511	2128.62	TRUE	513	36.4795	3655.57	0.0219227	enh103173-LOC100289511
chr14	70215000	70220000	5001	*	chr14	70230000	70235000	5001	*	enh103175	intergenic	62.0075	LOC100289511	2128.62	TRUE	513	67.1369	4162.99	0.0249657	enh103175-LOC100289511
chr14	70220000	70225000	5001	*	chr14	70230000	70235000	5001	*	enh103176	intergenic	66.1492	LOC100289511	2128.62	TRUE	513	92.3186	6106.8	0.0366229	enh103176-LOC100289511
chr14	70220000	70225000	5001	*	chr14	70230000	70235000	5001	*	enh103177	intergenic	63.4153	LOC100289511	2128.62	TRUE	513	92.3186	5854.41	0.0351093	enh103177-LOC100289511
chr14	70225000	70230000	5001	*	chr14	70230000	70235000	5001	*	enh103178	intergenic	61.3133	LOC100289511	2128.62	TRUE	513	179.937	11032.5	0.0661627	enh103178-LOC100289511
chr14	70230000	70235000	5001	*	chr14	70230000	70235000	5001	*	enh103179	promoter	123.51	LOC100289511	2128.62	TRUE	513	458.306	56605.2	0.339465	enh103179-LOC100289511
chr14	70240000	70245000	5001	*	chr14	70230000	70235000	5001	*	enh103180	genic	66.416	LOC100289511	2128.62	TRUE	513	85.1292	5653.94	0.033907	enh103180-LOC100289511
chr14	70190000	70195000	5001	*	chr14	70230000	70235000	5001	*	enh103173	intergenic	100.209	SRSF5	2285.38	TRUE	514	36.4795	3655.57	0.0219227	enh103173-SRSF5
chr14	70215000	70220000	5001	*	chr14	70230000	70235000	5001	*	enh103175	intergenic	62.0075	SRSF5	2285.38	TRUE	514	67.1369	4162.99	0.0249657	enh103175-SRSF5
chr14	70220000	70225000	5001	*	chr14	70230000	70235000	5001	*	enh103176	intergenic	66.1492	SRSF5	2285.38	TRUE	514	92.3186	6106.8	0.0366229	enh103176-SRSF5
chr14	70220000	70225000	5001	*	chr14	70230000	70235000	5001	*	enh103177	intergenic	63.4153	SRSF5	2285.38	TRUE	514	92.3186	5854.41	0.0351093	enh103177-SRSF5
chr14	70225000	70230000	5001	*	chr14	70230000	70235000	5001	*	enh103178	intergenic	61.3133	SRSF5	2285.38	TRUE	514	179.937	11032.5	0.0661627	enh103178-SRSF5
chr14	70230000	70235000	5001	*	chr14	70230000	70235000	5001	*	enh103179	promoter	123.51	SRSF5	2285.38	TRUE	514	458.306	56605.2	0.339465	enh103179-SRSF5
chr14	70240000	70245000	5001	*	chr14	70230000	70235000	5001	*	enh103180	genic	66.416	SRSF5	2285.38	TRUE	514	85.1292	5653.94	0.033907	enh103180-SRSF5
chr14	70185000	70190000	5001	*	chr14	70240000	70245000	5001	*	enh103172	intergenic	114.726	SLC10A1	463.5	TRUE	515	23.2942	2672.45	0.0221969	enh103172-SLC10A1
chr14	70190000	70195000	5001	*	chr14	70240000	70245000	5001	*	enh103173	intergenic	100.209	SLC10A1	463.5	TRUE	515	25.9393	2599.34	0.0215897	enh103173-SLC10A1
chr14	70220000	70225000	5001	*	chr14	70240000	70245000	5001	*	enh103176	intergenic	66.1492	SLC10A1	463.5	TRUE	515	38.1523	2523.75	0.0209618	enh103176-SLC10A1
chr14	70220000	70225000	5001	*	chr14	70240000	70245000	5001	*	enh103177	intergenic	63.4153	SLC10A1	463.5	TRUE	515	38.1523	2419.44	0.0200955	enh103177-SLC10A1
chr14	70225000	70230000	5001	*	chr14	70240000	70245000	5001	*	enh103178	intergenic	61.3133	SLC10A1	463.5	TRUE	515	50.8757	3119.36	0.0259089	enh103178-SLC10A1
chr14	70230000	70235000	5001	*	chr14	70240000	70245000	5001	*	enh103179	promoter	123.51	SLC10A1	463.5	TRUE	515	85.1292	10514.3	0.0873297	enh103179-SLC10A1
chr14	70240000	70245000	5001	*	chr14	70240000	70245000	5001	*	enh103180	genic	66.416	SLC10A1	463.5	TRUE	515	421.219	27975.7	0.232361	enh103180-SLC10A1
chr14	70285000	70290000	5001	*	chr14	70345000	70350000	5001	*	enh103181	intergenic	63.4637	SMOC1	838.875	TRUE	516	26.8147	1701.76	0.0275769	enh103181-SMOC1
chr14	70305000	70310000	5001	*	chr14	70345000	70350000	5001	*	enh103182	intergenic	57.6808	SMOC1	838.875	TRUE	516	23.5686	1359.46	0.0220299	enh103182-SMOC1
chr14	70345000	70350000	5001	*	chr14	70345000	70350000	5001	*	enh103183	promoter	65.1905	SMOC1	838.875	TRUE	516	452.537	29501.1	0.478063	enh103183-SMOC1
chr14	70485000	70490000	5001	*	chr14	70345000	70350000	5001	*	enh103184	genic	92.6908	SMOC1	838.875	TRUE	516	32.0914	2974.57	0.0482027	enh103184-SMOC1
chr14	70490000	70495000	5001	*	chr14	70345000	70350000	5001	*	enh103185	genic	63.1602	SMOC1	838.875	TRUE	516	31.4763	1988.05	0.0322162	enh103185-SMOC1
chr14	70285000	70290000	5001	*	chr14	70510000	70515000	5001	*	enh103181	intergenic	63.4637	SLC8A3	705.5	TRUE	517	22.1471	1405.54	0.0234184	enh103181-SLC8A3
chr14	70485000	70490000	5001	*	chr14	70510000	70515000	5001	*	enh103184	genic	92.6908	SLC8A3	705.5	TRUE	517	27.7419	2571.42	0.0428438	enh103184-SLC8A3
chr14	70490000	70495000	5001	*	chr14	70510000	70515000	5001	*	enh103185	genic	63.1602	SLC8A3	705.5	TRUE	517	41.1434	2598.63	0.0432971	enh103185-SLC8A3
chr14	70510000	70515000	5001	*	chr14	70510000	70515000	5001	*	enh103186	genic	62.5718	SLC8A3	705.5	TRUE	517	342.282	21417.2	0.356842	enh103186-SLC8A3
chr14	70540000	70545000	5001	*	chr14	70510000	70515000	5001	*	enh103187	genic	58.2828	SLC8A3	705.5	TRUE	517	29.1898	1701.26	0.0283456	enh103187-SLC8A3
chr14	70490000	70495000	5001	*	chr14	70650000	70655000	5001	*	enh103185	genic	63.1602	LOC646548	156.875	TRUE	518	12.0532	761.281	0.0213439	enh103185-LOC646548
chr14	70635000	70640000	5001	*	chr14	70650000	70655000	5001	*	enh103188	genic	59.4898	LOC646548	156.875	TRUE	518	50.5694	3008.36	0.0843449	enh103188-LOC646548
chr14	70655000	70660000	5001	*	chr14	70650000	70655000	5001	*	enh103189	promoter	67.276	LOC646548	156.875	TRUE	518	144.055	9691.43	0.271717	enh103189-LOC646548
chr14	70720000	70725000	5001	*	chr14	70650000	70655000	5001	*	enh103190	intergenic	70.7105	LOC646548	156.875	TRUE	518	11.2468	795.266	0.0222967	enh103190-LOC646548
chr14	70540000	70545000	5001	*	chr14	70710000	70715000	5001	*	enh103187	genic	58.2828	ADAM21P1	9.75	TRUE	519	12.2263	712.585	0.0227932	enh103187-ADAM21P1
chr14	70635000	70640000	5001	*	chr14	70710000	70715000	5001	*	enh103188	genic	59.4898	ADAM21P1	9.75	TRUE	519	13.4123	797.896	0.025522	enh103188-ADAM21P1
chr14	70655000	70660000	5001	*	chr14	70710000	70715000	5001	*	enh103189	promoter	67.276	ADAM21P1	9.75	TRUE	519	28.8851	1943.27	0.0621587	enh103189-ADAM21P1
chr14	70720000	70725000	5001	*	chr14	70710000	70715000	5001	*	enh103190	intergenic	70.7105	ADAM21P1	9.75	TRUE	519	57.4492	4062.26	0.129938	enh103190-ADAM21P1
chr14	70755000	70760000	5001	*	chr14	70710000	70715000	5001	*	enh103191	intergenic	56.4903	ADAM21P1	9.75	TRUE	519	16.456	929.605	0.0297349	enh103191-ADAM21P1
chr14	70780000	70785000	5001	*	chr14	70710000	70715000	5001	*	enh103192	intergenic	58.7089	ADAM21P1	9.75	TRUE	519	20.2287	1187.61	0.0379875	enh103192-ADAM21P1
chr14	70825000	70830000	5001	*	chr14	70710000	70715000	5001	*	enh103193	promoter	87.9461	ADAM21P1	9.75	TRUE	519	9.24499	813.062	0.0260071	enh103193-ADAM21P1
chr14	70655000	70660000	5001	*	chr14	70790000	70795000	5001	*	enh103189	promoter	67.276	COX16	550.5	TRUE	520	10.9728	738.204	0.0214643	enh103189-COX16
chr14	70720000	70725000	5001	*	chr14	70790000	70795000	5001	*	enh103190	intergenic	70.7105	COX16	550.5	TRUE	520	24.006	1697.48	0.0493564	enh103190-COX16
chr14	70755000	70760000	5001	*	chr14	70790000	70795000	5001	*	enh103191	intergenic	56.4903	COX16	550.5	TRUE	520	26.1303	1476.11	0.0429198	enh103191-COX16
chr14	70780000	70785000	5001	*	chr14	70790000	70795000	5001	*	enh103192	intergenic	58.7089	COX16	550.5	TRUE	520	74.7412	4387.97	0.127586	enh103192-COX16
chr14	70825000	70830000	5001	*	chr14	70790000	70795000	5001	*	enh103193	promoter	87.9461	COX16	550.5	TRUE	520	29.6175	2604.75	0.0757366	enh103193-COX16
chr14	70880000	70885000	5001	*	chr14	70790000	70795000	5001	*	enh103194	promoter	69.9182	COX16	550.5	TRUE	520	19.5782	1368.87	0.0398019	enh103194-COX16
chr14	70655000	70660000	5001	*	chr14	70790000	70795000	5001	*	enh103189	promoter	67.276	SYNJ2BP-COX16	763.25	TRUE	521	10.9728	738.204	0.0214643	enh103189-SYNJ2BP-COX16
chr14	70720000	70725000	5001	*	chr14	70790000	70795000	5001	*	enh103190	intergenic	70.7105	SYNJ2BP-COX16	763.25	TRUE	521	24.006	1697.48	0.0493564	enh103190-SYNJ2BP-COX16
chr14	70755000	70760000	5001	*	chr14	70790000	70795000	5001	*	enh103191	intergenic	56.4903	SYNJ2BP-COX16	763.25	TRUE	521	26.1303	1476.11	0.0429198	enh103191-SYNJ2BP-COX16
chr14	70780000	70785000	5001	*	chr14	70790000	70795000	5001	*	enh103192	intergenic	58.7089	SYNJ2BP-COX16	763.25	TRUE	521	74.7412	4387.97	0.127586	enh103192-SYNJ2BP-COX16
chr14	70825000	70830000	5001	*	chr14	70790000	70795000	5001	*	enh103193	promoter	87.9461	SYNJ2BP-COX16	763.25	TRUE	521	29.6175	2604.75	0.0757366	enh103193-SYNJ2BP-COX16
chr14	70880000	70885000	5001	*	chr14	70790000	70795000	5001	*	enh103194	promoter	69.9182	SYNJ2BP-COX16	763.25	TRUE	521	19.5782	1368.87	0.0398019	enh103194-SYNJ2BP-COX16
chr14	70755000	70760000	5001	*	chr14	70830000	70835000	5001	*	enh103191	intergenic	56.4903	SYNJ2BP	366.375	TRUE	522	20.4246	1153.79	0.0253581	enh103191-SYNJ2BP
chr14	70780000	70785000	5001	*	chr14	70830000	70835000	5001	*	enh103192	intergenic	58.7089	SYNJ2BP	366.375	TRUE	522	20.4221	1198.96	0.0263508	enh103192-SYNJ2BP
chr14	70825000	70830000	5001	*	chr14	70830000	70835000	5001	*	enh103193	promoter	87.9461	SYNJ2BP	366.375	TRUE	522	152.994	13455.2	0.29572	enh103193-SYNJ2BP
chr14	70880000	70885000	5001	*	chr14	70830000	70835000	5001	*	enh103194	promoter	69.9182	SYNJ2BP	366.375	TRUE	522	21.5379	1505.89	0.0330966	enh103194-SYNJ2BP
chr14	70485000	70490000	5001	*	chr14	70915000	70920000	5001	*	enh103184	genic	92.6908	ADAM21	25.125	TRUE	523	5.20563	482.514	0.0206631	enh103184-ADAM21
chr14	70720000	70725000	5001	*	chr14	70915000	70920000	5001	*	enh103190	intergenic	70.7105	ADAM21	25.125	TRUE	523	6.96333	492.381	0.0210856	enh103190-ADAM21
chr14	70755000	70760000	5001	*	chr14	70915000	70920000	5001	*	enh103191	intergenic	56.4903	ADAM21	25.125	TRUE	523	16.2988	920.725	0.039429	enh103191-ADAM21
chr14	70780000	70785000	5001	*	chr14	70915000	70920000	5001	*	enh103192	intergenic	58.7089	ADAM21	25.125	TRUE	523	8.62772	506.524	0.0216913	enh103192-ADAM21
chr14	70825000	70830000	5001	*	chr14	70915000	70920000	5001	*	enh103193	promoter	87.9461	ADAM21	25.125	TRUE	523	7.63057	671.079	0.0287382	enh103193-ADAM21
chr14	70880000	70885000	5001	*	chr14	70915000	70920000	5001	*	enh103194	promoter	69.9182	ADAM21	25.125	TRUE	523	19.5309	1365.57	0.0584788	enh103194-ADAM21
chr14	71065000	71070000	5001	*	chr14	70915000	70920000	5001	*	enh103196	promoter	80.3936	ADAM21	25.125	TRUE	523	6.56738	527.975	0.0226099	enh103196-ADAM21
chr14	71165000	71170000	5001	*	chr14	70915000	70920000	5001	*	enh103204	promoter	81.0018	ADAM21	25.125	TRUE	523	7.4403	602.678	0.025809	enh103204-ADAM21
chr14	71165000	71170000	5001	*	chr14	70915000	70920000	5001	*	enh103205	genic	68.3526	ADAM21	25.125	TRUE	523	7.4403	508.563	0.0217786	enh103205-ADAM21
chr14	70635000	70640000	5001	*	chr14	70935000	70940000	5001	*	enh103188	genic	59.4898	ADAM20P1	56.375	TRUE	524	8.17395	486.266	0.02052	enh103188-ADAM20P1
chr14	70780000	70785000	5001	*	chr14	70935000	70940000	5001	*	enh103192	intergenic	58.7089	ADAM20P1	56.375	TRUE	524	11.1231	653.025	0.0275571	enh103192-ADAM20P1
chr14	70825000	70830000	5001	*	chr14	70935000	70940000	5001	*	enh103193	promoter	87.9461	ADAM20P1	56.375	TRUE	524	13.6831	1203.38	0.0507816	enh103193-ADAM20P1
chr14	70880000	70885000	5001	*	chr14	70935000	70940000	5001	*	enh103194	promoter	69.9182	ADAM20P1	56.375	TRUE	524	15.4101	1077.44	0.0454672	enh103194-ADAM20P1
chr14	71245000	71250000	5001	*	chr14	70935000	70940000	5001	*	enh103207	genic	66.007	ADAM20P1	56.375	TRUE	524	8.92701	589.246	0.0248657	enh103207-ADAM20P1
chr14	71245000	71250000	5001	*	chr14	70935000	70940000	5001	*	enh103208	genic	64.0735	ADAM20P1	56.375	TRUE	524	8.92701	571.985	0.0241373	enh103208-ADAM20P1
chr14	72315000	72320000	5001	*	chr14	70935000	70940000	5001	*	enh103267	intergenic	60.7389	ADAM20P1	56.375	TRUE	524	8.0945	491.651	0.0207473	enh103267-ADAM20P1
chr14	72315000	72320000	5001	*	chr14	70935000	70940000	5001	*	enh103268	intergenic	69.5147	ADAM20P1	56.375	TRUE	524	8.0945	562.686	0.0237449	enh103268-ADAM20P1
chr14	70485000	70490000	5001	*	chr14	70985000	70990000	5001	*	enh103184	genic	92.6908	ADAM20	39	TRUE	525	11.5886	1074.16	0.0421325	enh103184-ADAM20
chr14	70510000	70515000	5001	*	chr14	70985000	70990000	5001	*	enh103186	genic	62.5718	ADAM20	39	TRUE	525	8.67979	543.11	0.0213029	enh103186-ADAM20
chr14	70655000	70660000	5001	*	chr14	70985000	70990000	5001	*	enh103189	promoter	67.276	ADAM20	39	TRUE	525	11.3368	762.696	0.0299158	enh103189-ADAM20
chr14	70780000	70785000	5001	*	chr14	70985000	70990000	5001	*	enh103192	intergenic	58.7089	ADAM20	39	TRUE	525	14.4461	848.113	0.0332662	enh103192-ADAM20
chr14	70825000	70830000	5001	*	chr14	70985000	70990000	5001	*	enh103193	promoter	87.9461	ADAM20	39	TRUE	525	6.65221	585.036	0.0229473	enh103193-ADAM20
chr14	70880000	70885000	5001	*	chr14	70985000	70990000	5001	*	enh103194	promoter	69.9182	ADAM20	39	TRUE	525	9.63228	673.472	0.0264161	enh103194-ADAM20
chr14	71065000	71070000	5001	*	chr14	70985000	70990000	5001	*	enh103196	promoter	80.3936	ADAM20	39	TRUE	525	7.9973	642.931	0.0252182	enh103196-ADAM20
chr14	71085000	71090000	5001	*	chr14	70985000	70990000	5001	*	enh103197	genic	59.472	ADAM20	39	TRUE	525	15.1663	901.967	0.0353786	enh103197-ADAM20
chr14	71165000	71170000	5001	*	chr14	70985000	70990000	5001	*	enh103204	promoter	81.0018	ADAM20	39	TRUE	525	6.37051	516.023	0.0202404	enh103204-ADAM20
chr14	71170000	71175000	5001	*	chr14	70985000	70990000	5001	*	enh103206	genic	74.3499	ADAM20	39	TRUE	525	7.3237	544.516	0.021358	enh103206-ADAM20
chr14	71275000	71280000	5001	*	chr14	70985000	70990000	5001	*	enh103210	promoter	95.9705	ADAM20	39	TRUE	525	6.39052	613.301	0.024056	enh103210-ADAM20
chr14	70825000	70830000	5001	*	chr14	71045000	71050000	5001	*	enh103193	promoter	87.9461	MED6	441.625	TRUE	526	10.071	885.709	0.0205294	enh103193-MED6
chr14	71065000	71070000	5001	*	chr14	71045000	71050000	5001	*	enh103195	genic	61.3933	MED6	441.625	TRUE	526	43.2588	2655.8	0.0615576	enh103195-MED6
chr14	71065000	71070000	5001	*	chr14	71045000	71050000	5001	*	enh103196	promoter	80.3936	MED6	441.625	TRUE	526	43.2588	3477.73	0.0806086	enh103196-MED6
chr14	71085000	71090000	5001	*	chr14	71045000	71050000	5001	*	enh103197	genic	59.472	MED6	441.625	TRUE	526	20.0907	1194.83	0.0276944	enh103197-MED6
chr14	71105000	71110000	5001	*	chr14	71045000	71050000	5001	*	enh103198	promoter	82.6384	MED6	441.625	TRUE	526	12.6747	1047.42	0.0242775	enh103198-MED6
chr14	71155000	71160000	5001	*	chr14	71045000	71050000	5001	*	enh103203	intergenic	97.2351	MED6	441.625	TRUE	526	9.7854	951.484	0.022054	enh103203-MED6
chr14	71170000	71175000	5001	*	chr14	71045000	71050000	5001	*	enh103206	genic	74.3499	MED6	441.625	TRUE	526	15.7075	1167.85	0.027069	enh103206-MED6
chr14	71065000	71070000	5001	*	chr14	71075000	71080000	5001	*	enh103195	genic	61.3933	LOC101928075	161.5	TRUE	527	55.5522	3410.54	0.0592304	enh103195-LOC101928075
chr14	71065000	71070000	5001	*	chr14	71075000	71080000	5001	*	enh103196	promoter	80.3936	LOC101928075	161.5	TRUE	527	55.5522	4466.04	0.0775612	enh103196-LOC101928075
chr14	71085000	71090000	5001	*	chr14	71075000	71080000	5001	*	enh103197	genic	59.472	LOC101928075	161.5	TRUE	527	73.1256	4348.93	0.0755273	enh103197-LOC101928075
chr14	71105000	71110000	5001	*	chr14	71075000	71080000	5001	*	enh103198	promoter	82.6384	LOC101928075	161.5	TRUE	527	25.2619	2087.6	0.0362551	enh103198-LOC101928075
chr14	71120000	71125000	5001	*	chr14	71075000	71080000	5001	*	enh103200	genic	68.9375	LOC101928075	161.5	TRUE	527	17.5303	1208.5	0.0209878	enh103200-LOC101928075
chr14	71130000	71135000	5001	*	chr14	71075000	71080000	5001	*	enh103201	genic	67.2269	LOC101928075	161.5	TRUE	527	25.6114	1721.78	0.0299019	enh103201-LOC101928075
chr14	71135000	71140000	5001	*	chr14	71075000	71080000	5001	*	enh103202	genic	57.4562	LOC101928075	161.5	TRUE	527	22.758	1307.59	0.0227087	enh103202-LOC101928075
chr14	71155000	71160000	5001	*	chr14	71075000	71080000	5001	*	enh103203	intergenic	97.2351	LOC101928075	161.5	TRUE	527	12.3478	1200.64	0.0208515	enh103203-LOC101928075
chr14	71165000	71170000	5001	*	chr14	71075000	71080000	5001	*	enh103204	promoter	81.0018	LOC101928075	161.5	TRUE	527	16.6595	1349.45	0.0234358	enh103204-LOC101928075
chr14	71170000	71175000	5001	*	chr14	71075000	71080000	5001	*	enh103206	genic	74.3499	LOC101928075	161.5	TRUE	527	26.5054	1970.67	0.0342244	enh103206-LOC101928075
chr14	71275000	71280000	5001	*	chr14	71075000	71080000	5001	*	enh103210	promoter	95.9705	LOC101928075	161.5	TRUE	527	12.6831	1217.21	0.0211391	enh103210-LOC101928075
chr14	71065000	71070000	5001	*	chr14	71105000	71110000	5001	*	enh103196	promoter	80.3936	TTC9	473	TRUE	528	30.3087	2436.62	0.0258168	enh103196-TTC9
chr14	71105000	71110000	5001	*	chr14	71105000	71110000	5001	*	enh103198	promoter	82.6384	TTC9	473	TRUE	528	356.477	29458.7	0.312124	enh103198-TTC9
chr14	71120000	71125000	5001	*	chr14	71105000	71110000	5001	*	enh103199	genic	59.5598	TTC9	473	TRUE	528	76.9612	4583.79	0.0485667	enh103199-TTC9
chr14	71120000	71125000	5001	*	chr14	71105000	71110000	5001	*	enh103200	genic	68.9375	TTC9	473	TRUE	528	76.9612	5305.51	0.0562136	enh103200-TTC9
chr14	71130000	71135000	5001	*	chr14	71105000	71110000	5001	*	enh103201	genic	67.2269	TTC9	473	TRUE	528	32.7649	2202.69	0.0233382	enh103201-TTC9
chr14	71135000	71140000	5001	*	chr14	71105000	71110000	5001	*	enh103202	genic	57.4562	TTC9	473	TRUE	528	37.9945	2183.02	0.0231298	enh103202-TTC9
chr14	71155000	71160000	5001	*	chr14	71105000	71110000	5001	*	enh103203	intergenic	97.2351	TTC9	473	TRUE	528	32.8309	3192.31	0.0338236	enh103203-TTC9
chr14	71165000	71170000	5001	*	chr14	71105000	71110000	5001	*	enh103204	promoter	81.0018	TTC9	473	TRUE	528	41.5266	3363.73	0.0356398	enh103204-TTC9
chr14	71165000	71170000	5001	*	chr14	71105000	71110000	5001	*	enh103205	genic	68.3526	TTC9	473	TRUE	528	41.5266	2838.45	0.0300743	enh103205-TTC9
chr14	71170000	71175000	5001	*	chr14	71105000	71110000	5001	*	enh103206	genic	74.3499	TTC9	473	TRUE	528	37.2721	2771.18	0.0293615	enh103206-TTC9
chr14	71105000	71110000	5001	*	chr14	71165000	71170000	5001	*	enh103198	promoter	82.6384	LINC01269	354.25	TRUE	529	41.5266	3431.69	0.0248747	enh103198-LINC01269
chr14	71155000	71160000	5001	*	chr14	71165000	71170000	5001	*	enh103203	intergenic	97.2351	LINC01269	354.25	TRUE	529	83.7093	8139.48	0.0589994	enh103203-LINC01269
chr14	71165000	71170000	5001	*	chr14	71165000	71170000	5001	*	enh103204	promoter	81.0018	LINC01269	354.25	TRUE	529	453.615	36743.7	0.266338	enh103204-LINC01269
chr14	71165000	71170000	5001	*	chr14	71165000	71170000	5001	*	enh103205	genic	68.3526	LINC01269	354.25	TRUE	529	453.615	31005.8	0.224747	enh103205-LINC01269
chr14	71170000	71175000	5001	*	chr14	71165000	71170000	5001	*	enh103206	genic	74.3499	LINC01269	354.25	TRUE	529	128.13	9526.43	0.0690527	enh103206-LINC01269
chr14	71065000	71070000	5001	*	chr14	71185000	71190000	5001	*	enh103195	genic	61.3933	MAP3K9	669.5	TRUE	530	19.5444	1199.9	0.0214397	enh103195-MAP3K9
chr14	71065000	71070000	5001	*	chr14	71185000	71190000	5001	*	enh103196	promoter	80.3936	MAP3K9	669.5	TRUE	530	19.5444	1571.25	0.0280749	enh103196-MAP3K9
chr14	71085000	71090000	5001	*	chr14	71185000	71190000	5001	*	enh103197	genic	59.472	MAP3K9	669.5	TRUE	530	36.0055	2141.32	0.0382609	enh103197-MAP3K9
chr14	71105000	71110000	5001	*	chr14	71185000	71190000	5001	*	enh103198	promoter	82.6384	MAP3K9	669.5	TRUE	530	34.6891	2866.65	0.051221	enh103198-MAP3K9
chr14	71120000	71125000	5001	*	chr14	71185000	71190000	5001	*	enh103199	genic	59.5598	MAP3K9	669.5	TRUE	530	21.9682	1308.42	0.0233787	enh103199-MAP3K9
chr14	71120000	71125000	5001	*	chr14	71185000	71190000	5001	*	enh103200	genic	68.9375	MAP3K9	669.5	TRUE	530	21.9682	1514.43	0.0270597	enh103200-MAP3K9
chr14	71130000	71135000	5001	*	chr14	71185000	71190000	5001	*	enh103201	genic	67.2269	MAP3K9	669.5	TRUE	530	19.6192	1318.94	0.0235667	enh103201-MAP3K9
chr14	71135000	71140000	5001	*	chr14	71185000	71190000	5001	*	enh103202	genic	57.4562	MAP3K9	669.5	TRUE	530	21.7783	1251.3	0.0223581	enh103202-MAP3K9
chr14	71155000	71160000	5001	*	chr14	71185000	71190000	5001	*	enh103203	intergenic	97.2351	MAP3K9	669.5	TRUE	530	18.9905	1846.54	0.0329938	enh103203-MAP3K9
chr14	71165000	71170000	5001	*	chr14	71185000	71190000	5001	*	enh103204	promoter	81.0018	MAP3K9	669.5	TRUE	530	32.0272	2594.26	0.0463539	enh103204-MAP3K9
chr14	71165000	71170000	5001	*	chr14	71185000	71190000	5001	*	enh103205	genic	68.3526	MAP3K9	669.5	TRUE	530	32.0272	2189.14	0.0391153	enh103205-MAP3K9
chr14	71170000	71175000	5001	*	chr14	71185000	71190000	5001	*	enh103206	genic	74.3499	MAP3K9	669.5	TRUE	530	47.4852	3530.52	0.0630829	enh103206-MAP3K9
chr14	71245000	71250000	5001	*	chr14	71185000	71190000	5001	*	enh103207	genic	66.007	MAP3K9	669.5	TRUE	530	22.9985	1518.06	0.0271246	enh103207-MAP3K9
chr14	71245000	71250000	5001	*	chr14	71185000	71190000	5001	*	enh103208	genic	64.0735	MAP3K9	669.5	TRUE	530	22.9985	1473.59	0.02633	enh103208-MAP3K9
chr14	71270000	71275000	5001	*	chr14	71185000	71190000	5001	*	enh103209	genic	64.5462	MAP3K9	669.5	TRUE	530	20.9541	1352.51	0.0241665	enh103209-MAP3K9
chr14	71275000	71280000	5001	*	chr14	71185000	71190000	5001	*	enh103210	promoter	95.9705	MAP3K9	669.5	TRUE	530	19.7611	1896.49	0.0338862	enh103210-MAP3K9
chr14	71335000	71340000	5001	*	chr14	71370000	71375000	5001	*	enh103217	intergenic	73.7445	PCNX1	3865.38	TRUE	531	38.9471	2872.14	0.0205787	enh103217-PCNX1
chr14	71345000	71350000	5001	*	chr14	71370000	71375000	5001	*	enh103218	intergenic	110.597	PCNX1	3865.38	TRUE	531	53.0158	5863.41	0.0420111	enh103218-PCNX1
chr14	71350000	71355000	5001	*	chr14	71370000	71375000	5001	*	enh103219	intergenic	106.286	PCNX1	3865.38	TRUE	531	66.2226	7038.53	0.0504308	enh103219-PCNX1
chr14	71360000	71365000	5001	*	chr14	71370000	71375000	5001	*	enh103220	intergenic	72.3918	PCNX1	3865.38	TRUE	531	101.647	7358.43	0.0527228	enh103220-PCNX1
chr14	71370000	71375000	5001	*	chr14	71370000	71375000	5001	*	enh103221	promoter	119.102	PCNX1	3865.38	TRUE	531	496.825	59173	0.423973	enh103221-PCNX1
chr14	71385000	71390000	5001	*	chr14	71370000	71375000	5001	*	enh103222	genic	68.6675	PCNX1	3865.38	TRUE	531	60.2862	4139.7	0.0296608	enh103222-PCNX1
chr14	71915000	71920000	5001	*	chr14	71950000	71955000	5001	*	enh103249	intergenic	69.8603	LOC145474	31.625	TRUE	532	27.4014	1914.27	0.0202395	enh103249-LOC145474
chr14	71945000	71950000	5001	*	chr14	71950000	71955000	5001	*	enh103250	intergenic	77.571	LOC145474	31.625	TRUE	532	165.124	12808.8	0.135427	enh103250-LOC145474
chr14	71950000	71955000	5001	*	chr14	71950000	71955000	5001	*	enh103251	promoter	61.3117	LOC145474	31.625	TRUE	532	480.515	29461.2	0.311492	enh103251-LOC145474
chr14	71990000	71995000	5001	*	chr14	71950000	71955000	5001	*	enh103252	intergenic	73.9118	LOC145474	31.625	TRUE	532	31.4993	2328.17	0.0246156	enh103252-LOC145474
chr14	71785000	71790000	5001	*	chr14	71995000	72000000	5001	*	enh103241	intergenic	118.027	SIPA1L1	1522.62	TRUE	533	15.8571	1871.57	0.0240985	enh103241-SIPA1L1
chr14	71945000	71950000	5001	*	chr14	71995000	72000000	5001	*	enh103250	intergenic	77.571	SIPA1L1	1522.62	TRUE	533	23.4677	1820.42	0.0234398	enh103250-SIPA1L1
chr14	71950000	71955000	5001	*	chr14	71995000	72000000	5001	*	enh103251	promoter	61.3117	SIPA1L1	1522.62	TRUE	533	28.313	1735.92	0.0223518	enh103251-SIPA1L1
chr14	71990000	71995000	5001	*	chr14	71995000	72000000	5001	*	enh103252	intergenic	73.9118	SIPA1L1	1522.62	TRUE	533	189.255	13988.1	0.180112	enh103252-SIPA1L1
chr14	72005000	72010000	5001	*	chr14	71995000	72000000	5001	*	enh103253	genic	63.7685	SIPA1L1	1522.62	TRUE	533	94.9325	6053.71	0.0779479	enh103253-SIPA1L1
chr14	72005000	72010000	5001	*	chr14	71995000	72000000	5001	*	enh103254	genic	63.1508	SIPA1L1	1522.62	TRUE	533	94.9325	5995.06	0.0771928	enh103254-SIPA1L1
chr14	72015000	72020000	5001	*	chr14	71995000	72000000	5001	*	enh103255	genic	62.3086	SIPA1L1	1522.62	TRUE	533	42.7983	2666.71	0.0343367	enh103255-SIPA1L1
chr14	72020000	72025000	5001	*	chr14	71995000	72000000	5001	*	enh103256	genic	69.1794	SIPA1L1	1522.62	TRUE	533	36.9563	2556.62	0.0329191	enh103256-SIPA1L1
chr14	72030000	72035000	5001	*	chr14	71995000	72000000	5001	*	enh103257	genic	63.3386	SIPA1L1	1522.62	TRUE	533	24.8295	1572.67	0.0202498	enh103257-SIPA1L1
chr14	72385000	72390000	5001	*	chr14	72395000	72400000	5001	*	enh103269	intergenic	57.6874	RGS6	3712.12	TRUE	534	83.1366	4795.94	0.0725842	enh103269-RGS6
chr14	72395000	72400000	5001	*	chr14	72395000	72400000	5001	*	enh103270	promoter	65.7352	RGS6	3712.12	TRUE	534	428.062	28138.8	0.425867	enh103270-RGS6
chr14	72410000	72415000	5001	*	chr14	72395000	72400000	5001	*	enh103271	genic	67.6739	RGS6	3712.12	TRUE	534	59.7457	4043.22	0.0611922	enh103271-RGS6
chr14	73065000	73070000	5001	*	chr14	73125000	73130000	5001	*	enh103303	intergenic	72.5869	DPF3	2247.62	TRUE	535	21.9044	1589.97	0.0222684	enh103303-DPF3
chr14	73080000	73085000	5001	*	chr14	73125000	73130000	5001	*	enh103305	intergenic	73.0459	DPF3	2247.62	TRUE	535	32.9648	2407.94	0.0337244	enh103305-DPF3
chr14	73100000	73105000	5001	*	chr14	73125000	73130000	5001	*	enh103306	intergenic	76.7226	DPF3	2247.62	TRUE	535	46.0402	3532.32	0.049472	enh103306-DPF3
chr14	73110000	73115000	5001	*	chr14	73125000	73130000	5001	*	enh103307	intergenic	75.8936	DPF3	2247.62	TRUE	535	75.8326	5755.21	0.0806046	enh103307-DPF3
chr14	73140000	73145000	5001	*	chr14	73125000	73130000	5001	*	enh103308	genic	72.0444	DPF3	2247.62	TRUE	535	57.588	4148.89	0.0581073	enh103308-DPF3
chr14	73150000	73155000	5001	*	chr14	73125000	73130000	5001	*	enh103309	genic	69.758	DPF3	2247.62	TRUE	535	33.4995	2336.86	0.0327289	enh103309-DPF3
chr14	73165000	73170000	5001	*	chr14	73125000	73130000	5001	*	enh103310	genic	92.9566	DPF3	2247.62	TRUE	535	31.1779	2898.19	0.0405906	enh103310-DPF3
chr14	73165000	73170000	5001	*	chr14	73125000	73130000	5001	*	enh103311	genic	79.0421	DPF3	2247.62	TRUE	535	31.1779	2464.37	0.0345147	enh103311-DPF3
chr14	73170000	73175000	5001	*	chr14	73125000	73130000	5001	*	enh103312	genic	77.571	DPF3	2247.62	TRUE	535	27.7564	2153.09	0.0301552	enh103312-DPF3
chr14	72980000	72985000	5001	*	chr14	73390000	73395000	5001	*	enh103293	genic	79.5537	DCAF4	1201.5	TRUE	536	37.5017	2983.4	0.0229928	enh103293-DCAF4
chr14	73360000	73365000	5001	*	chr14	73390000	73395000	5001	*	enh103320	promoter	100.258	DCAF4	1201.5	TRUE	536	28.8201	2889.44	0.0222687	enh103320-DCAF4
chr14	73370000	73375000	5001	*	chr14	73390000	73395000	5001	*	enh103321	intergenic	70.0771	DCAF4	1201.5	TRUE	536	48.3258	3386.53	0.0260998	enh103321-DCAF4
chr14	73370000	73375000	5001	*	chr14	73390000	73395000	5001	*	enh103322	intergenic	70.8919	DCAF4	1201.5	TRUE	536	48.3258	3425.91	0.0264032	enh103322-DCAF4
chr14	73390000	73395000	5001	*	chr14	73390000	73395000	5001	*	enh103323	promoter	111.331	DCAF4	1201.5	TRUE	536	408.836	45516.1	0.35079	enh103323-DCAF4
chr14	73410000	73415000	5001	*	chr14	73390000	73395000	5001	*	enh103324	genic	61.9946	DCAF4	1201.5	TRUE	536	43.2807	2683.17	0.020679	enh103324-DCAF4
chr14	73370000	73375000	5001	*	chr14	73435000	73440000	5001	*	enh103321	intergenic	70.0771	ZFYVE1	1468.62	TRUE	537	22.5932	1583.26	0.0206034	enh103321-ZFYVE1
chr14	73370000	73375000	5001	*	chr14	73435000	73440000	5001	*	enh103322	intergenic	70.8919	ZFYVE1	1468.62	TRUE	537	22.5932	1601.67	0.020843	enh103322-ZFYVE1
chr14	73390000	73395000	5001	*	chr14	73435000	73440000	5001	*	enh103323	promoter	111.331	ZFYVE1	1468.62	TRUE	537	21.622	2407.2	0.0313256	enh103323-ZFYVE1
chr14	73410000	73415000	5001	*	chr14	73435000	73440000	5001	*	enh103324	genic	61.9946	ZFYVE1	1468.62	TRUE	537	30.1706	1870.41	0.0243402	enh103324-ZFYVE1
chr14	73415000	73420000	5001	*	chr14	73435000	73440000	5001	*	enh103325	genic	58.582	ZFYVE1	1468.62	TRUE	537	45.2304	2649.69	0.0344811	enh103325-ZFYVE1
chr14	73430000	73435000	5001	*	chr14	73435000	73440000	5001	*	enh103326	intergenic	66.8797	ZFYVE1	1468.62	TRUE	537	198.707	13289.4	0.172939	enh103326-ZFYVE1
chr14	73490000	73495000	5001	*	chr14	73435000	73440000	5001	*	enh103327	promoter	111.969	ZFYVE1	1468.62	TRUE	537	25.6652	2873.71	0.0373964	enh103327-ZFYVE1
chr14	73490000	73495000	5001	*	chr14	73525000	73530000	5001	*	enh103327	promoter	111.969	RBM25	2772.12	TRUE	538	25.1844	2819.87	0.0222526	enh103327-RBM25
chr14	73510000	73515000	5001	*	chr14	73525000	73530000	5001	*	enh103329	intergenic	72.7061	RBM25	2772.12	TRUE	538	61.4012	4464.24	0.0352289	enh103329-RBM25
chr14	73525000	73530000	5001	*	chr14	73525000	73530000	5001	*	enh103330	promoter	117.308	RBM25	2772.12	TRUE	538	474.388	55649.6	0.439151	enh103330-RBM25
chr14	73555000	73560000	5001	*	chr14	73525000	73530000	5001	*	enh103331	genic	63.1645	RBM25	2772.12	TRUE	538	44.1524	2788.87	0.0220079	enh103331-RBM25
chr14	73600000	73605000	5001	*	chr14	73525000	73530000	5001	*	enh103332	promoter	121.182	RBM25	2772.12	TRUE	538	29.4147	3564.53	0.028129	enh103332-RBM25
chr14	73525000	73530000	5001	*	chr14	73600000	73605000	5001	*	enh103330	promoter	117.308	PSEN1	3570.38	TRUE	539	29.4147	3450.58	0.0252316	enh103330-PSEN1
chr14	73600000	73605000	5001	*	chr14	73600000	73605000	5001	*	enh103332	promoter	121.182	PSEN1	3570.38	TRUE	539	499.784	60564.9	0.442868	enh103332-PSEN1
chr14	73605000	73610000	5001	*	chr14	73600000	73605000	5001	*	enh103333	genic	64.2412	PSEN1	3570.38	TRUE	539	210.769	13540.1	0.0990089	enh103333-PSEN1
chr14	73695000	73700000	5001	*	chr14	73700000	73705000	5001	*	enh103340	intergenic	81.1278	PAPLN	1371.12	TRUE	540	285.824	23188.3	0.130099	enh103340-PAPLN
chr14	73695000	73700000	5001	*	chr14	73700000	73705000	5001	*	enh103341	intergenic	69.1372	PAPLN	1371.12	TRUE	540	285.824	19761.1	0.11087	enh103341-PAPLN
chr14	73700000	73705000	5001	*	chr14	73700000	73705000	5001	*	enh103342	promoter	90.6073	PAPLN	1371.12	TRUE	540	439.466	39818.8	0.223405	enh103342-PAPLN
chr14	73705000	73710000	5001	*	chr14	73700000	73705000	5001	*	enh103343	genic	80.2079	PAPLN	1371.12	TRUE	540	129.628	10397.2	0.0583338	enh103343-PAPLN
chr14	73710000	73715000	5001	*	chr14	73700000	73705000	5001	*	enh103344	promoter	89.6459	PAPLN	1371.12	TRUE	540	79.1102	7091.9	0.0397893	enh103344-PAPLN
chr14	73715000	73720000	5001	*	chr14	73700000	73705000	5001	*	enh103345	genic	74.3299	PAPLN	1371.12	TRUE	540	65.1902	4845.58	0.0271863	enh103345-PAPLN
chr14	73720000	73725000	5001	*	chr14	73700000	73705000	5001	*	enh103346	genic	70.0366	PAPLN	1371.12	TRUE	540	55.7949	3907.69	0.0219242	enh103346-PAPLN
chr14	73695000	73700000	5001	*	chr14	73710000	73715000	5001	*	enh103340	intergenic	81.1278	LOC101928123	419.25	TRUE	541	67.8917	5507.9	0.0336175	enh103340-LOC101928123
chr14	73695000	73700000	5001	*	chr14	73710000	73715000	5001	*	enh103341	intergenic	69.1372	LOC101928123	419.25	TRUE	541	67.8917	4693.84	0.0286489	enh103341-LOC101928123
chr14	73700000	73705000	5001	*	chr14	73710000	73715000	5001	*	enh103342	promoter	90.6073	LOC101928123	419.25	TRUE	541	79.1102	7167.96	0.0437496	enh103342-LOC101928123
chr14	73705000	73710000	5001	*	chr14	73710000	73715000	5001	*	enh103343	genic	80.2079	LOC101928123	419.25	TRUE	541	231.852	18596.4	0.113503	enh103343-LOC101928123
chr14	73710000	73715000	5001	*	chr14	73710000	73715000	5001	*	enh103344	promoter	89.6459	LOC101928123	419.25	TRUE	541	402.266	36061.5	0.220101	enh103344-LOC101928123
chr14	73715000	73720000	5001	*	chr14	73710000	73715000	5001	*	enh103345	genic	74.3299	LOC101928123	419.25	TRUE	541	194.832	14481.9	0.0883899	enh103345-LOC101928123
chr14	73720000	73725000	5001	*	chr14	73710000	73715000	5001	*	enh103346	genic	70.0366	LOC101928123	419.25	TRUE	541	114.403	8012.43	0.0489038	enh103346-LOC101928123
chr14	73695000	73700000	5001	*	chr14	73740000	73745000	5001	*	enh103340	intergenic	81.1278	NUMB	4422	TRUE	542	21.8454	1772.27	0.0226161	enh103340-NUMB
chr14	73700000	73705000	5001	*	chr14	73740000	73745000	5001	*	enh103342	promoter	90.6073	NUMB	4422	TRUE	542	41.1198	3725.75	0.0475447	enh103342-NUMB
chr14	73705000	73710000	5001	*	chr14	73740000	73745000	5001	*	enh103343	genic	80.2079	NUMB	4422	TRUE	542	29.7367	2385.12	0.0304367	enh103343-NUMB
chr14	73710000	73715000	5001	*	chr14	73740000	73745000	5001	*	enh103344	promoter	89.6459	NUMB	4422	TRUE	542	47.1957	4230.9	0.053991	enh103344-NUMB
chr14	73715000	73720000	5001	*	chr14	73740000	73745000	5001	*	enh103345	genic	74.3299	NUMB	4422	TRUE	542	41.1756	3060.58	0.0390563	enh103345-NUMB
chr14	73720000	73725000	5001	*	chr14	73740000	73745000	5001	*	enh103346	genic	70.0366	NUMB	4422	TRUE	542	54.3502	3806.5	0.0485752	enh103346-NUMB
chr14	73760000	73765000	5001	*	chr14	73740000	73745000	5001	*	enh103347	genic	56.3338	NUMB	4422	TRUE	542	36.8852	2077.88	0.0265161	enh103347-NUMB
chr14	73775000	73780000	5001	*	chr14	73740000	73745000	5001	*	enh103348	genic	81.4191	NUMB	4422	TRUE	542	33.8764	2758.19	0.0351975	enh103348-NUMB
chr14	73925000	73930000	5001	*	chr14	73740000	73745000	5001	*	enh103357	promoter	119.014	NUMB	4422	TRUE	542	17.209	2048.1	0.026136	enh103357-NUMB
chr14	73935000	73940000	5001	*	chr14	73740000	73745000	5001	*	enh103360	intergenic	68.6665	NUMB	4422	TRUE	542	23.4109	1607.55	0.0205141	enh103360-NUMB
chr14	73940000	73945000	5001	*	chr14	73740000	73745000	5001	*	enh103361	intergenic	82.4731	NUMB	4422	TRUE	542	23.89	1970.28	0.025143	enh103361-NUMB
chr14	73915000	73920000	5001	*	chr14	73925000	73930000	5001	*	enh103356	genic	74.7711	LOC101928143	616	TRUE	543	99.0541	7406.38	0.0393359	enh103356-LOC101928143
chr14	73925000	73930000	5001	*	chr14	73925000	73930000	5001	*	enh103357	promoter	119.014	LOC101928143	616	TRUE	543	544.247	64772.8	0.344014	enh103357-LOC101928143
chr14	73930000	73935000	5001	*	chr14	73925000	73930000	5001	*	enh103358	promoter	94.2155	LOC101928143	616	TRUE	543	178.177	16787	0.0891573	enh103358-LOC101928143
chr14	73930000	73935000	5001	*	chr14	73925000	73930000	5001	*	enh103359	intergenic	88.8278	LOC101928143	616	TRUE	543	178.177	15827.1	0.0840589	enh103359-LOC101928143
chr14	73935000	73940000	5001	*	chr14	73925000	73930000	5001	*	enh103360	intergenic	68.6665	LOC101928143	616	TRUE	543	65.5323	4499.88	0.0238992	enh103360-LOC101928143
chr14	73940000	73945000	5001	*	chr14	73925000	73930000	5001	*	enh103361	intergenic	82.4731	LOC101928143	616	TRUE	543	47.4952	3917.08	0.0208039	enh103361-LOC101928143
chr14	73925000	73930000	5001	*	chr14	73945000	73950000	5001	*	enh103357	promoter	119.014	HEATR4	1483.75	TRUE	544	30.4073	3618.89	0.0284909	enh103357-HEATR4
chr14	73930000	73935000	5001	*	chr14	73945000	73950000	5001	*	enh103358	promoter	94.2155	HEATR4	1483.75	TRUE	544	52.7509	4969.95	0.0391276	enh103358-HEATR4
chr14	73930000	73935000	5001	*	chr14	73945000	73950000	5001	*	enh103359	intergenic	88.8278	HEATR4	1483.75	TRUE	544	52.7509	4685.75	0.0368901	enh103359-HEATR4
chr14	73935000	73940000	5001	*	chr14	73945000	73950000	5001	*	enh103360	intergenic	68.6665	HEATR4	1483.75	TRUE	544	85.3893	5863.39	0.0461615	enh103360-HEATR4
chr14	73940000	73945000	5001	*	chr14	73945000	73950000	5001	*	enh103361	intergenic	82.4731	HEATR4	1483.75	TRUE	544	185.944	15335.4	0.120733	enh103361-HEATR4
chr14	73955000	73960000	5001	*	chr14	73945000	73950000	5001	*	enh103362	promoter	109.123	HEATR4	1483.75	TRUE	544	111.068	12120.1	0.0954194	enh103362-HEATR4
chr14	73940000	73945000	5001	*	chr14	73955000	73960000	5001	*	enh103361	intergenic	82.4731	RIOX1	1048.62	TRUE	545	57.1646	4714.54	0.031365	enh103361-RIOX1
chr14	73955000	73960000	5001	*	chr14	73955000	73960000	5001	*	enh103362	promoter	109.123	RIOX1	1048.62	TRUE	545	515.869	56293	0.374508	enh103362-RIOX1
chr14	74000000	74005000	5001	*	chr14	74000000	74005000	5001	*	enh103364	promoter	89.0288	ACOT1	556.75	TRUE	546	655.78	58383.3	0.387554	enh103364-ACOT1
chr14	74005000	74010000	5001	*	chr14	74000000	74005000	5001	*	enh103365	genic	68.3113	ACOT1	556.75	TRUE	546	246.74	16855.2	0.111886	enh103365-ACOT1
chr14	74025000	74030000	5001	*	chr14	74000000	74005000	5001	*	enh103366	intergenic	61.5435	ACOT1	556.75	TRUE	546	51.799	3187.89	0.0211616	enh103366-ACOT1
chr14	74035000	74040000	5001	*	chr14	74000000	74005000	5001	*	enh103367	promoter	130.372	ACOT1	556.75	TRUE	546	42.8512	5586.62	0.0370846	enh103367-ACOT1
chr14	74000000	74005000	5001	*	chr14	74035000	74040000	5001	*	enh103364	promoter	89.0288	ACOT2	2844.75	TRUE	547	42.8512	3815	0.0204314	enh103364-ACOT2
chr14	74005000	74010000	5001	*	chr14	74035000	74040000	5001	*	enh103365	genic	68.3113	ACOT2	2844.75	TRUE	547	103.247	7052.93	0.0377724	enh103365-ACOT2
chr14	74025000	74030000	5001	*	chr14	74035000	74040000	5001	*	enh103366	intergenic	61.5435	ACOT2	2844.75	TRUE	547	81.6488	5024.95	0.0269114	enh103366-ACOT2
chr14	74035000	74040000	5001	*	chr14	74035000	74040000	5001	*	enh103367	promoter	130.372	ACOT2	2844.75	TRUE	547	549.563	71647.8	0.383714	enh103367-ACOT2
chr14	74040000	74045000	5001	*	chr14	74035000	74040000	5001	*	enh103368	genic	83.6751	ACOT2	2844.75	TRUE	547	143.27	11988.1	0.064203	enh103368-ACOT2
chr14	74045000	74050000	5001	*	chr14	74035000	74040000	5001	*	enh103369	intergenic	60.6611	ACOT2	2844.75	TRUE	547	95.911	5818.07	0.031159	enh103369-ACOT2
chr14	74055000	74060000	5001	*	chr14	74035000	74040000	5001	*	enh103371	promoter	94.3376	ACOT2	2844.75	TRUE	547	46.0839	4347.44	0.023283	enh103371-ACOT2
chr14	74075000	74080000	5001	*	chr14	74035000	74040000	5001	*	enh103372	intergenic	91.9433	ACOT2	2844.75	TRUE	547	44.3298	4075.83	0.0218283	enh103372-ACOT2
chr14	74035000	74040000	5001	*	chr14	74055000	74060000	5001	*	enh103367	promoter	130.372	ACOT4	614.5	TRUE	548	46.0839	6008.07	0.0354205	enh103367-ACOT4
chr14	74040000	74045000	5001	*	chr14	74055000	74060000	5001	*	enh103368	genic	83.6751	ACOT4	614.5	TRUE	548	86.0191	7197.65	0.0424337	enh103368-ACOT4
chr14	74045000	74050000	5001	*	chr14	74055000	74060000	5001	*	enh103369	intergenic	60.6611	ACOT4	614.5	TRUE	548	116.717	7080.17	0.0417411	enh103369-ACOT4
chr14	74055000	74060000	5001	*	chr14	74055000	74060000	5001	*	enh103370	intergenic	60.1729	ACOT4	614.5	TRUE	548	436.726	26279.1	0.154928	enh103370-ACOT4
chr14	74055000	74060000	5001	*	chr14	74055000	74060000	5001	*	enh103371	promoter	94.3376	ACOT4	614.5	TRUE	548	436.726	41199.7	0.242893	enh103371-ACOT4
chr14	74075000	74080000	5001	*	chr14	74055000	74060000	5001	*	enh103372	intergenic	91.9433	ACOT4	614.5	TRUE	548	80.6504	7415.27	0.0437167	enh103372-ACOT4
chr14	74000000	74005000	5001	*	chr14	74080000	74085000	5001	*	enh103364	promoter	89.0288	ACOT6	15.75	TRUE	549	26.3859	2349.11	0.0202127	enh103364-ACOT6
chr14	74035000	74040000	5001	*	chr14	74080000	74085000	5001	*	enh103367	promoter	130.372	ACOT6	15.75	TRUE	549	36.0956	4705.87	0.0404914	enh103367-ACOT6
chr14	74045000	74050000	5001	*	chr14	74080000	74085000	5001	*	enh103369	intergenic	60.6611	ACOT6	15.75	TRUE	549	40.3561	2448.05	0.0210641	enh103369-ACOT6
chr14	74055000	74060000	5001	*	chr14	74080000	74085000	5001	*	enh103370	intergenic	60.1729	ACOT6	15.75	TRUE	549	59.9827	3609.33	0.0310563	enh103370-ACOT6
chr14	74055000	74060000	5001	*	chr14	74080000	74085000	5001	*	enh103371	promoter	94.3376	ACOT6	15.75	TRUE	549	59.9827	5658.62	0.0486892	enh103371-ACOT6
chr14	74075000	74080000	5001	*	chr14	74080000	74085000	5001	*	enh103372	intergenic	91.9433	ACOT6	15.75	TRUE	549	170.126	15641.9	0.13459	enh103372-ACOT6
chr14	74090000	74095000	5001	*	chr14	74080000	74085000	5001	*	enh103373	intergenic	69.4535	ACOT6	15.75	TRUE	549	112.334	7801.98	0.0671316	enh103373-ACOT6
chr14	74100000	74105000	5001	*	chr14	74080000	74085000	5001	*	enh103374	intergenic	73.6858	ACOT6	15.75	TRUE	549	60.3881	4449.75	0.0382875	enh103374-ACOT6
chr14	74105000	74110000	5001	*	chr14	74080000	74085000	5001	*	enh103375	intergenic	61.885	ACOT6	15.75	TRUE	549	44.1591	2732.79	0.0235141	enh103375-ACOT6
chr14	74110000	74115000	5001	*	chr14	74080000	74085000	5001	*	enh103376	promoter	100.343	ACOT6	15.75	TRUE	549	31.5121	3162.03	0.0272075	enh103376-ACOT6
chr14	74180000	74185000	5001	*	chr14	74080000	74085000	5001	*	enh103380	promoter	110.37	ACOT6	15.75	TRUE	549	32.4943	3586.4	0.0308589	enh103380-ACOT6
chr14	74100000	74105000	5001	*	chr14	74110000	74115000	5001	*	enh103374	intergenic	73.6858	DNAL1	946.125	TRUE	550	98.5739	7263.49	0.0461194	enh103374-DNAL1
chr14	74105000	74110000	5001	*	chr14	74110000	74115000	5001	*	enh103375	intergenic	61.885	DNAL1	946.125	TRUE	550	184.819	11437.5	0.0726222	enh103375-DNAL1
chr14	74110000	74115000	5001	*	chr14	74110000	74115000	5001	*	enh103376	promoter	100.343	DNAL1	946.125	TRUE	550	497.563	49927.2	0.317011	enh103376-DNAL1
chr14	74125000	74130000	5001	*	chr14	74110000	74115000	5001	*	enh103377	genic	69.7004	DNAL1	946.125	TRUE	550	70.9359	4944.26	0.0313935	enh103377-DNAL1
chr14	74180000	74185000	5001	*	chr14	74110000	74115000	5001	*	enh103380	promoter	110.37	DNAL1	946.125	TRUE	550	33.5655	3704.62	0.0235224	enh103380-DNAL1
chr14	74110000	74115000	5001	*	chr14	74175000	74180000	5001	*	enh103376	promoter	100.343	PNMA1	1027.38	TRUE	551	28.0409	2813.72	0.0227227	enh103376-PNMA1
chr14	74125000	74130000	5001	*	chr14	74175000	74180000	5001	*	enh103377	genic	69.7004	PNMA1	1027.38	TRUE	551	37.072	2583.93	0.020867	enh103377-PNMA1
chr14	74150000	74155000	5001	*	chr14	74175000	74180000	5001	*	enh103378	genic	56.5141	PNMA1	1027.38	TRUE	551	63.1268	3567.56	0.0288105	enh103378-PNMA1
chr14	74160000	74165000	5001	*	chr14	74175000	74180000	5001	*	enh103379	genic	70.2546	PNMA1	1027.38	TRUE	551	83.3275	5854.14	0.0472762	enh103379-PNMA1
chr14	74180000	74185000	5001	*	chr14	74175000	74180000	5001	*	enh103380	promoter	110.37	PNMA1	1027.38	TRUE	551	175.417	19360.8	0.156352	enh103380-PNMA1
chr14	74190000	74195000	5001	*	chr14	74175000	74180000	5001	*	enh103381	genic	105.962	PNMA1	1027.38	TRUE	551	58.3453	6182.38	0.049927	enh103381-PNMA1
chr14	74195000	74200000	5001	*	chr14	74175000	74180000	5001	*	enh103382	genic	97.4361	PNMA1	1027.38	TRUE	551	42.6882	4159.38	0.0335899	enh103382-PNMA1
chr14	74110000	74115000	5001	*	chr14	74180000	74185000	5001	*	enh103376	promoter	100.343	ELMSAN1	5503	TRUE	552	33.5655	3368.07	0.0207899	enh103376-ELMSAN1
chr14	74160000	74165000	5001	*	chr14	74180000	74185000	5001	*	enh103379	genic	70.2546	ELMSAN1	5503	TRUE	552	49.6688	3489.46	0.0215391	enh103379-ELMSAN1
chr14	74180000	74185000	5001	*	chr14	74180000	74185000	5001	*	enh103380	promoter	110.37	ELMSAN1	5503	TRUE	552	447.974	49443	0.305193	enh103380-ELMSAN1
chr14	74190000	74195000	5001	*	chr14	74180000	74185000	5001	*	enh103381	genic	105.962	ELMSAN1	5503	TRUE	552	81.243	8608.66	0.0531381	enh103381-ELMSAN1
chr14	74195000	74200000	5001	*	chr14	74180000	74185000	5001	*	enh103382	genic	97.4361	ELMSAN1	5503	TRUE	552	55.4785	5405.61	0.0333669	enh103382-ELMSAN1
chr14	74220000	74225000	5001	*	chr14	74180000	74185000	5001	*	enh103386	genic	102.535	ELMSAN1	5503	TRUE	552	33.1546	3399.51	0.0209839	enh103386-ELMSAN1
chr14	74225000	74230000	5001	*	chr14	74180000	74185000	5001	*	enh103387	genic	103.935	ELMSAN1	5503	TRUE	552	33.9019	3523.6	0.0217499	enh103387-ELMSAN1
chr14	74225000	74230000	5001	*	chr14	74180000	74185000	5001	*	enh103388	promoter	123.571	ELMSAN1	5503	TRUE	552	33.9019	4189.3	0.025859	enh103388-ELMSAN1
chr14	74220000	74225000	5001	*	chr14	74250000	74255000	5001	*	enh103386	genic	102.535	LOC100506476	1232.62	TRUE	553	57.0741	5852.09	0.0236872	enh103386-LOC100506476
chr14	74225000	74230000	5001	*	chr14	74250000	74255000	5001	*	enh103387	genic	103.935	LOC100506476	1232.62	TRUE	553	82.0694	8529.91	0.0345261	enh103387-LOC100506476
chr14	74225000	74230000	5001	*	chr14	74250000	74255000	5001	*	enh103388	promoter	123.571	LOC100506476	1232.62	TRUE	553	82.0694	10141.4	0.041049	enh103388-LOC100506476
chr14	74230000	74235000	5001	*	chr14	74250000	74255000	5001	*	enh103389	intergenic	92.909	LOC100506476	1232.62	TRUE	553	84.8986	7887.84	0.0319272	enh103389-LOC100506476
chr14	74235000	74240000	5001	*	chr14	74250000	74255000	5001	*	enh103390	intergenic	72.6577	LOC100506476	1232.62	TRUE	553	107.372	7801.37	0.0315772	enh103390-LOC100506476
chr14	74235000	74240000	5001	*	chr14	74250000	74255000	5001	*	enh103391	intergenic	62.3206	LOC100506476	1232.62	TRUE	553	107.372	6691.45	0.0270847	enh103391-LOC100506476
chr14	74245000	74250000	5001	*	chr14	74250000	74255000	5001	*	enh103392	intergenic	72.8976	LOC100506476	1232.62	TRUE	553	226.007	16475.3	0.0666865	enh103392-LOC100506476
chr14	74250000	74255000	5001	*	chr14	74250000	74255000	5001	*	enh103393	intergenic	76.6186	LOC100506476	1232.62	TRUE	553	446.001	34171.9	0.138316	enh103393-LOC100506476
chr14	74250000	74255000	5001	*	chr14	74250000	74255000	5001	*	enh103394	promoter	118.787	LOC100506476	1232.62	TRUE	553	446.001	52979	0.214441	enh103394-LOC100506476
chr14	74260000	74265000	5001	*	chr14	74250000	74255000	5001	*	enh103395	genic	75.438	LOC100506476	1232.62	TRUE	553	111.689	8425.63	0.034104	enh103395-LOC100506476
chr14	74190000	74195000	5001	*	chr14	74285000	74290000	5001	*	enh103381	genic	105.962	LOC100506498	211.5	TRUE	554	41.1653	4361.95	0.0273687	enh103381-LOC100506498
chr14	74195000	74200000	5001	*	chr14	74285000	74290000	5001	*	enh103382	genic	97.4361	LOC100506498	211.5	TRUE	554	71.5543	6971.98	0.0437451	enh103382-LOC100506498
chr14	74205000	74210000	5001	*	chr14	74285000	74290000	5001	*	enh103383	genic	87.958	LOC100506498	211.5	TRUE	554	51.1716	4500.95	0.0282408	enh103383-LOC100506498
chr14	74210000	74215000	5001	*	chr14	74285000	74290000	5001	*	enh103384	genic	94.4387	LOC100506498	211.5	TRUE	554	53.6904	5070.45	0.0318141	enh103384-LOC100506498
chr14	74220000	74225000	5001	*	chr14	74285000	74290000	5001	*	enh103386	genic	102.535	LOC100506498	211.5	TRUE	554	45.1373	4628.16	0.029039	enh103386-LOC100506498
chr14	74225000	74230000	5001	*	chr14	74285000	74290000	5001	*	enh103387	genic	103.935	LOC100506498	211.5	TRUE	554	44.5063	4625.77	0.029024	enh103387-LOC100506498
chr14	74225000	74230000	5001	*	chr14	74285000	74290000	5001	*	enh103388	promoter	123.571	LOC100506498	211.5	TRUE	554	44.5063	5499.71	0.0345075	enh103388-LOC100506498
chr14	74230000	74235000	5001	*	chr14	74285000	74290000	5001	*	enh103389	intergenic	92.909	LOC100506498	211.5	TRUE	554	36.0255	3347.09	0.021001	enh103389-LOC100506498
chr14	74245000	74250000	5001	*	chr14	74285000	74290000	5001	*	enh103392	intergenic	72.8976	LOC100506498	211.5	TRUE	554	51.8788	3781.84	0.0237288	enh103392-LOC100506498
chr14	74250000	74255000	5001	*	chr14	74285000	74290000	5001	*	enh103393	intergenic	76.6186	LOC100506498	211.5	TRUE	554	59.2235	4537.62	0.0284709	enh103393-LOC100506498
chr14	74250000	74255000	5001	*	chr14	74285000	74290000	5001	*	enh103394	promoter	118.787	LOC100506498	211.5	TRUE	554	59.2235	7034.97	0.0441403	enh103394-LOC100506498
chr14	74260000	74265000	5001	*	chr14	74285000	74290000	5001	*	enh103395	genic	75.438	LOC100506498	211.5	TRUE	554	66.724	5033.52	0.0315824	enh103395-LOC100506498
chr14	74275000	74280000	5001	*	chr14	74285000	74290000	5001	*	enh103396	intergenic	77.2383	LOC100506498	211.5	TRUE	554	117.714	9092.06	0.0570474	enh103396-LOC100506498
chr14	74280000	74285000	5001	*	chr14	74285000	74290000	5001	*	enh103397	intergenic	62.0985	LOC100506498	211.5	TRUE	554	213.655	13267.7	0.0832469	enh103397-LOC100506498
chr14	74290000	74295000	5001	*	chr14	74285000	74290000	5001	*	enh103398	genic	55.6524	LOC100506498	211.5	TRUE	554	127.642	7103.6	0.044571	enh103398-LOC100506498
chr14	74290000	74295000	5001	*	chr14	74285000	74290000	5001	*	enh103399	genic	66.3387	LOC100506498	211.5	TRUE	554	127.642	8467.63	0.0531294	enh103399-LOC100506498
chr14	74295000	74300000	5001	*	chr14	74285000	74290000	5001	*	enh103400	promoter	78.1749	LOC100506498	211.5	TRUE	554	86.0601	6727.74	0.0422127	enh103400-LOC100506498
chr14	74315000	74320000	5001	*	chr14	74285000	74290000	5001	*	enh103401	promoter	112.804	LOC100506498	211.5	TRUE	554	30.9267	3488.65	0.0218892	enh103401-LOC100506498
chr14	74190000	74195000	5001	*	chr14	74315000	74320000	5001	*	enh103381	genic	105.962	PTGR2	1601.38	TRUE	555	34.3785	3642.81	0.0235763	enh103381-PTGR2
chr14	74250000	74255000	5001	*	chr14	74315000	74320000	5001	*	enh103394	promoter	118.787	PTGR2	1601.38	TRUE	555	26.5183	3150.03	0.020387	enh103394-PTGR2
chr14	74295000	74300000	5001	*	chr14	74315000	74320000	5001	*	enh103400	promoter	78.1749	PTGR2	1601.38	TRUE	555	67.4698	5274.45	0.0341363	enh103400-PTGR2
chr14	74315000	74320000	5001	*	chr14	74315000	74320000	5001	*	enh103401	promoter	112.804	PTGR2	1601.38	TRUE	555	447.468	50476.1	0.326682	enh103401-PTGR2
chr14	74325000	74330000	5001	*	chr14	74315000	74320000	5001	*	enh103402	genic	75.7989	PTGR2	1601.38	TRUE	555	95.3347	7226.27	0.0467685	enh103402-PTGR2
chr14	74350000	74355000	5001	*	chr14	74315000	74320000	5001	*	enh103403	promoter	117.113	PTGR2	1601.38	TRUE	555	36.116	4229.67	0.0273745	enh103403-PTGR2
chr14	74315000	74320000	5001	*	chr14	74350000	74355000	5001	*	enh103401	promoter	112.804	ZNF410	2204.5	TRUE	556	36.116	4074.02	0.029906	enh103401-ZNF410
chr14	74325000	74330000	5001	*	chr14	74350000	74355000	5001	*	enh103402	genic	75.7989	ZNF410	2204.5	TRUE	556	45.8044	3471.92	0.0254862	enh103402-ZNF410
chr14	74350000	74355000	5001	*	chr14	74350000	74355000	5001	*	enh103403	promoter	117.113	ZNF410	2204.5	TRUE	556	395.267	46291	0.339806	enh103403-ZNF410
chr14	74405000	74410000	5001	*	chr14	74350000	74355000	5001	*	enh103404	genic	88.5875	ZNF410	2204.5	TRUE	556	31.1188	2756.74	0.0202363	enh103404-ZNF410
chr14	74315000	74320000	5001	*	chr14	74395000	74400000	5001	*	enh103401	promoter	112.804	FAM161B	1364.62	TRUE	557	16.4628	1857.07	0.0232432	enh103401-FAM161B
chr14	74350000	74355000	5001	*	chr14	74395000	74400000	5001	*	enh103403	promoter	117.113	FAM161B	1364.62	TRUE	557	32.139	3763.91	0.0471094	enh103403-FAM161B
chr14	74405000	74410000	5001	*	chr14	74395000	74400000	5001	*	enh103404	genic	88.5875	FAM161B	1364.62	TRUE	557	96.3673	8536.95	0.106849	enh103404-FAM161B
chr14	74415000	74420000	5001	*	chr14	74395000	74400000	5001	*	enh103405	promoter	110.982	FAM161B	1364.62	TRUE	557	64.1038	7114.38	0.0890443	enh103405-FAM161B
chr14	74485000	74490000	5001	*	chr14	74395000	74400000	5001	*	enh103406	promoter	112.477	FAM161B	1364.62	TRUE	557	20.1594	2267.47	0.0283798	enh103406-FAM161B
chr14	74350000	74355000	5001	*	chr14	74415000	74420000	5001	*	enh103403	promoter	117.113	COQ6	1024.88	TRUE	558	23.9627	2806.35	0.0247099	enh103403-COQ6
chr14	74405000	74410000	5001	*	chr14	74415000	74420000	5001	*	enh103404	genic	88.5875	COQ6	1024.88	TRUE	558	98.3302	8710.83	0.0766988	enh103404-COQ6
chr14	74415000	74420000	5001	*	chr14	74415000	74420000	5001	*	enh103405	promoter	110.982	COQ6	1024.88	TRUE	558	378.298	41984.4	0.369672	enh103405-COQ6
chr14	74485000	74490000	5001	*	chr14	74415000	74420000	5001	*	enh103406	promoter	112.477	COQ6	1024.88	TRUE	558	23.9378	2692.46	0.0237071	enh103406-COQ6
chr14	74315000	74320000	5001	*	chr14	74425000	74430000	5001	*	enh103401	promoter	112.804	ENTPD5	1613.12	TRUE	559	14.3156	1614.85	0.0227037	enh103401-ENTPD5
chr14	74350000	74355000	5001	*	chr14	74425000	74430000	5001	*	enh103403	promoter	117.113	ENTPD5	1613.12	TRUE	559	13.6486	1598.44	0.0224729	enh103403-ENTPD5
chr14	74405000	74410000	5001	*	chr14	74425000	74430000	5001	*	enh103404	genic	88.5875	ENTPD5	1613.12	TRUE	559	49.3392	4370.84	0.0614509	enh103404-ENTPD5
chr14	74415000	74420000	5001	*	chr14	74425000	74430000	5001	*	enh103405	promoter	110.982	ENTPD5	1613.12	TRUE	559	103.651	11503.4	0.161729	enh103405-ENTPD5
chr14	74485000	74490000	5001	*	chr14	74425000	74430000	5001	*	enh103406	promoter	112.477	ENTPD5	1613.12	TRUE	559	31.279	3518.18	0.0494631	enh103406-ENTPD5
chr14	74415000	74420000	5001	*	chr14	74485000	74490000	5001	*	enh103405	promoter	110.982	BBOF1	939.625	TRUE	560	23.9378	2656.68	0.0232036	enh103405-BBOF1
chr14	74485000	74490000	5001	*	chr14	74485000	74490000	5001	*	enh103406	promoter	112.477	BBOF1	939.625	TRUE	560	428.808	48231.1	0.421255	enh103406-BBOF1
chr14	74405000	74410000	5001	*	chr14	74520000	74525000	5001	*	enh103404	genic	88.5875	ALDH6A1	949.5	TRUE	561	20.6022	1825.1	0.0229652	enh103404-ALDH6A1
chr14	74485000	74490000	5001	*	chr14	74520000	74525000	5001	*	enh103406	promoter	112.477	ALDH6A1	949.5	TRUE	561	28.4662	3201.79	0.0402882	enh103406-ALDH6A1
chr14	74515000	74520000	5001	*	chr14	74520000	74525000	5001	*	enh103407	genic	58.8045	ALDH6A1	949.5	TRUE	561	179.581	10560.2	0.132879	enh103407-ALDH6A1
chr14	74530000	74535000	5001	*	chr14	74520000	74525000	5001	*	enh103408	genic	63.5252	ALDH6A1	949.5	TRUE	561	98.6714	6268.12	0.0788718	enh103408-ALDH6A1
chr14	74550000	74555000	5001	*	chr14	74520000	74525000	5001	*	enh103409	promoter	114.636	ALDH6A1	949.5	TRUE	561	30.2506	3467.82	0.0436356	enh103409-ALDH6A1
chr14	74530000	74535000	5001	*	chr14	74550000	74555000	5001	*	enh103408	genic	63.5252	LIN52	1649.12	TRUE	562	48.0502	3052.4	0.0261601	enh103408-LIN52
chr14	74550000	74555000	5001	*	chr14	74550000	74555000	5001	*	enh103409	promoter	114.636	LIN52	1649.12	TRUE	562	467.755	53621.7	0.459556	enh103409-LIN52
chr14	74575000	74580000	5001	*	chr14	74550000	74555000	5001	*	enh103410	genic	59.3669	LIN52	1649.12	TRUE	562	41.0249	2435.52	0.0208732	enh103410-LIN52
chr14	74550000	74555000	5001	*	chr14	74705000	74710000	5001	*	enh103409	promoter	114.636	VSX2	294.375	TRUE	563	18.4015	2109.48	0.0207801	enh103409-VSX2
chr14	74680000	74685000	5001	*	chr14	74705000	74710000	5001	*	enh103412	intergenic	73.117	VSX2	294.375	TRUE	563	46.7622	3419.11	0.033681	enh103412-VSX2
chr14	74705000	74710000	5001	*	chr14	74705000	74710000	5001	*	enh103413	genic	58.7188	VSX2	294.375	TRUE	563	606.306	35601.6	0.350704	enh103413-VSX2
chr14	74715000	74720000	5001	*	chr14	74705000	74710000	5001	*	enh103414	genic	76.7319	VSX2	294.375	TRUE	563	94.7504	7270.38	0.0716191	enh103414-VSX2
chr14	74720000	74725000	5001	*	chr14	74705000	74710000	5001	*	enh103415	genic	74.2815	VSX2	294.375	TRUE	563	73.6826	5473.26	0.053916	enh103415-VSX2
chr14	74735000	74740000	5001	*	chr14	74705000	74710000	5001	*	enh103416	intergenic	63.7274	VSX2	294.375	TRUE	563	34.7753	2216.14	0.0218308	enh103416-VSX2
chr14	74680000	74685000	5001	*	chr14	74750000	74755000	5001	*	enh103412	intergenic	73.117	ABCD4	1646.5	TRUE	564	26.9871	1973.22	0.0204	enh103412-ABCD4
chr14	74715000	74720000	5001	*	chr14	74750000	74755000	5001	*	enh103414	genic	76.7319	ABCD4	1646.5	TRUE	564	27.583	2116.49	0.0218813	enh103414-ABCD4
chr14	74720000	74725000	5001	*	chr14	74750000	74755000	5001	*	enh103415	genic	74.2815	ABCD4	1646.5	TRUE	564	41.4413	3078.32	0.0318251	enh103415-ABCD4
chr14	74735000	74740000	5001	*	chr14	74750000	74755000	5001	*	enh103416	intergenic	63.7274	ABCD4	1646.5	TRUE	564	78.9124	5028.88	0.0519909	enh103416-ABCD4
chr14	74740000	74745000	5001	*	chr14	74750000	74755000	5001	*	enh103417	intergenic	60.5729	ABCD4	1646.5	TRUE	564	116.286	7043.76	0.0728215	enh103417-ABCD4
chr14	74755000	74760000	5001	*	chr14	74750000	74755000	5001	*	enh103418	genic	61.8933	ABCD4	1646.5	TRUE	564	187.326	11594.2	0.119866	enh103418-ABCD4
chr14	74765000	74770000	5001	*	chr14	74750000	74755000	5001	*	enh103419	genic	94.2141	ABCD4	1646.5	TRUE	564	81.0558	7636.6	0.0789506	enh103419-ABCD4
chr14	74765000	74770000	5001	*	chr14	74750000	74755000	5001	*	enh103420	promoter	109.41	ABCD4	1646.5	TRUE	564	81.0558	8868.33	0.0916847	enh103420-ABCD4
chr14	74775000	74780000	5001	*	chr14	74750000	74755000	5001	*	enh103421	intergenic	60.7319	ABCD4	1646.5	TRUE	564	38.4801	2336.97	0.0241606	enh103421-ABCD4
chr14	74765000	74770000	5001	*	chr14	74815000	74820000	5001	*	enh103419	genic	94.2141	VRTN	60.125	TRUE	565	22.7939	2147.51	0.0264299	enh103419-VRTN
chr14	74765000	74770000	5001	*	chr14	74815000	74820000	5001	*	enh103420	promoter	109.41	VRTN	60.125	TRUE	565	22.7939	2493.88	0.0306928	enh103420-VRTN
chr14	74775000	74780000	5001	*	chr14	74815000	74820000	5001	*	enh103421	intergenic	60.7319	VRTN	60.125	TRUE	565	28.4053	1725.11	0.0212313	enh103421-VRTN
chr14	74790000	74795000	5001	*	chr14	74815000	74820000	5001	*	enh103422	intergenic	59.1858	VRTN	60.125	TRUE	565	52.6525	3116.28	0.0383528	enh103422-VRTN
chr14	74825000	74830000	5001	*	chr14	74815000	74820000	5001	*	enh103423	intergenic	67.4669	VRTN	60.125	TRUE	565	92.2837	6226.09	0.076626	enh103423-VRTN
chr14	74865000	74870000	5001	*	chr14	74815000	74820000	5001	*	enh103424	intergenic	84.228	VRTN	60.125	TRUE	565	24.3233	2048.71	0.0252139	enh103424-VRTN
chr14	74890000	74895000	5001	*	chr14	74815000	74820000	5001	*	enh103426	promoter	59.2233	VRTN	60.125	TRUE	565	32.1571	1904.45	0.0234385	enh103426-VRTN
chr14	74925000	74930000	5001	*	chr14	74815000	74820000	5001	*	enh103427	intergenic	67.7486	VRTN	60.125	TRUE	565	34.6829	2349.72	0.0289185	enh103427-VRTN
chr14	74955000	74960000	5001	*	chr14	74815000	74820000	5001	*	enh103429	genic	89.013	VRTN	60.125	TRUE	565	25.5246	2272.02	0.0279623	enh103429-VRTN
chr14	74825000	74830000	5001	*	chr14	74870000	74875000	5001	*	enh103423	intergenic	67.4669	SYNDIG1L	112.75	TRUE	566	29.067	1961.06	0.0248315	enh103423-SYNDIG1L
chr14	74865000	74870000	5001	*	chr14	74870000	74875000	5001	*	enh103424	intergenic	84.228	SYNDIG1L	112.75	TRUE	566	174.001	14655.7	0.185574	enh103424-SYNDIG1L
chr14	74885000	74890000	5001	*	chr14	74870000	74875000	5001	*	enh103425	genic	54.8652	SYNDIG1L	112.75	TRUE	566	90.6708	4974.67	0.0629905	enh103425-SYNDIG1L
chr14	74890000	74895000	5001	*	chr14	74870000	74875000	5001	*	enh103426	promoter	59.2233	SYNDIG1L	112.75	TRUE	566	57.2158	3388.51	0.0429061	enh103426-SYNDIG1L
chr14	74925000	74930000	5001	*	chr14	74870000	74875000	5001	*	enh103427	intergenic	67.7486	SYNDIG1L	112.75	TRUE	566	32.36	2192.34	0.02776	enh103427-SYNDIG1L
chr14	74955000	74960000	5001	*	chr14	74870000	74875000	5001	*	enh103429	genic	89.013	SYNDIG1L	112.75	TRUE	566	19.0382	1694.65	0.0214581	enh103429-SYNDIG1L
chr14	74825000	74830000	5001	*	chr14	74945000	74950000	5001	*	enh103423	intergenic	67.4669	NPC2	1910	TRUE	567	31.6077	2132.47	0.0217302	enh103423-NPC2
chr14	74865000	74870000	5001	*	chr14	74945000	74950000	5001	*	enh103424	intergenic	84.228	NPC2	1910	TRUE	567	26.9018	2265.89	0.0230897	enh103424-NPC2
chr14	74890000	74895000	5001	*	chr14	74945000	74950000	5001	*	enh103426	promoter	59.2233	NPC2	1910	TRUE	567	33.3846	1977.15	0.0201475	enh103426-NPC2
chr14	74925000	74930000	5001	*	chr14	74945000	74950000	5001	*	enh103427	intergenic	67.7486	NPC2	1910	TRUE	567	51.5552	3492.79	0.0355921	enh103427-NPC2
chr14	74935000	74940000	5001	*	chr14	74945000	74950000	5001	*	enh103428	intergenic	75.0172	NPC2	1910	TRUE	567	92.6186	6947.99	0.0708011	enh103428-NPC2
chr14	74955000	74960000	5001	*	chr14	74945000	74950000	5001	*	enh103429	genic	89.013	NPC2	1910	TRUE	567	77.1631	6868.52	0.0699913	enh103429-NPC2
chr14	74960000	74965000	5001	*	chr14	74945000	74950000	5001	*	enh103430	promoter	122.927	NPC2	1910	TRUE	567	53.1997	6539.68	0.0666404	enh103430-NPC2
chr14	74965000	74970000	5001	*	chr14	74945000	74950000	5001	*	enh103431	genic	60.991	NPC2	1910	TRUE	567	35.0716	2139.05	0.0217972	enh103431-NPC2
chr14	74965000	74970000	5001	*	chr14	74945000	74950000	5001	*	enh103432	genic	65.5036	NPC2	1910	TRUE	567	35.0716	2297.31	0.02341	enh103432-NPC2
chr14	74975000	74980000	5001	*	chr14	74945000	74950000	5001	*	enh103433	genic	67.0617	NPC2	1910	TRUE	567	29.8172	1999.59	0.0203762	enh103433-NPC2
chr14	74955000	74960000	5001	*	chr14	74960000	74965000	5001	*	enh103429	genic	89.013	ISCA2	1045.75	TRUE	568	144.681	12878.5	0.0708338	enh103429-ISCA2
chr14	74960000	74965000	5001	*	chr14	74960000	74965000	5001	*	enh103430	promoter	122.927	ISCA2	1045.75	TRUE	568	432.066	53112.6	0.292128	enh103430-ISCA2
chr14	74965000	74970000	5001	*	chr14	74960000	74965000	5001	*	enh103431	genic	60.991	ISCA2	1045.75	TRUE	568	181.318	11058.8	0.0608252	enh103431-ISCA2
chr14	74965000	74970000	5001	*	chr14	74960000	74965000	5001	*	enh103432	genic	65.5036	ISCA2	1045.75	TRUE	568	181.318	11877	0.0653256	enh103432-ISCA2
chr14	74975000	74980000	5001	*	chr14	74960000	74965000	5001	*	enh103433	genic	67.0617	ISCA2	1045.75	TRUE	568	81.2405	5448.12	0.0299656	enh103433-ISCA2
chr14	74980000	74985000	5001	*	chr14	74960000	74965000	5001	*	enh103434	genic	81.0848	ISCA2	1045.75	TRUE	568	58.13	4713.46	0.0259249	enh103434-ISCA2
chr14	74955000	74960000	5001	*	chr14	74960000	74965000	5001	*	enh103429	genic	89.013	LTBP2	1948.88	TRUE	569	144.681	12878.5	0.0708338	enh103429-LTBP2
chr14	74960000	74965000	5001	*	chr14	74960000	74965000	5001	*	enh103430	promoter	122.927	LTBP2	1948.88	TRUE	569	432.066	53112.6	0.292128	enh103430-LTBP2
chr14	74965000	74970000	5001	*	chr14	74960000	74965000	5001	*	enh103431	genic	60.991	LTBP2	1948.88	TRUE	569	181.318	11058.8	0.0608252	enh103431-LTBP2
chr14	74965000	74970000	5001	*	chr14	74960000	74965000	5001	*	enh103432	genic	65.5036	LTBP2	1948.88	TRUE	569	181.318	11877	0.0653256	enh103432-LTBP2
chr14	74975000	74980000	5001	*	chr14	74960000	74965000	5001	*	enh103433	genic	67.0617	LTBP2	1948.88	TRUE	569	81.2405	5448.12	0.0299656	enh103433-LTBP2
chr14	74980000	74985000	5001	*	chr14	74960000	74965000	5001	*	enh103434	genic	81.0848	LTBP2	1948.88	TRUE	569	58.13	4713.46	0.0259249	enh103434-LTBP2
chr14	75075000	75080000	5001	*	chr14	75125000	75130000	5001	*	enh103442	genic	67.2686	AREL1	1382.5	TRUE	570	34.219	2301.86	0.0226416	enh103442-AREL1
chr14	75075000	75080000	5001	*	chr14	75125000	75130000	5001	*	enh103443	promoter	90.1543	AREL1	1382.5	TRUE	570	34.219	3084.99	0.0303446	enh103443-AREL1
chr14	75080000	75085000	5001	*	chr14	75125000	75130000	5001	*	enh103444	intergenic	69.4044	AREL1	1382.5	TRUE	570	35.6088	2471.41	0.0243093	enh103444-AREL1
chr14	75080000	75085000	5001	*	chr14	75125000	75130000	5001	*	enh103445	intergenic	74.8938	AREL1	1382.5	TRUE	570	35.6088	2666.88	0.0262319	enh103445-AREL1
chr14	75085000	75090000	5001	*	chr14	75125000	75130000	5001	*	enh103446	intergenic	84.5417	AREL1	1382.5	TRUE	570	38.5373	3258.01	0.0320464	enh103446-AREL1
chr14	75085000	75090000	5001	*	chr14	75125000	75130000	5001	*	enh103447	intergenic	74.8521	AREL1	1382.5	TRUE	570	38.5373	2884.6	0.0283735	enh103447-AREL1
chr14	75085000	75090000	5001	*	chr14	75125000	75130000	5001	*	enh103448	intergenic	68.2732	AREL1	1382.5	TRUE	570	38.5373	2631.07	0.0258797	enh103448-AREL1
chr14	75090000	75095000	5001	*	chr14	75125000	75130000	5001	*	enh103449	intergenic	72.3188	AREL1	1382.5	TRUE	570	49.7921	3600.9	0.0354192	enh103449-AREL1
chr14	75100000	75105000	5001	*	chr14	75125000	75130000	5001	*	enh103450	intergenic	56.4257	AREL1	1382.5	TRUE	570	63.8828	3604.63	0.0354558	enh103450-AREL1
chr14	75110000	75115000	5001	*	chr14	75125000	75130000	5001	*	enh103451	intergenic	69.8421	AREL1	1382.5	TRUE	570	71.159	4969.9	0.0488849	enh103451-AREL1
chr14	75135000	75140000	5001	*	chr14	75125000	75130000	5001	*	enh103452	genic	60.3287	AREL1	1382.5	TRUE	570	122.476	7388.85	0.0726782	enh103452-AREL1
chr14	75150000	75155000	5001	*	chr14	75125000	75130000	5001	*	enh103453	genic	79.064	AREL1	1382.5	TRUE	570	44.3073	3503.11	0.0344573	enh103453-AREL1
chr14	75165000	75170000	5001	*	chr14	75125000	75130000	5001	*	enh103454	genic	67.5566	AREL1	1382.5	TRUE	570	35.1905	2377.35	0.0233841	enh103454-AREL1
chr14	75170000	75175000	5001	*	chr14	75125000	75130000	5001	*	enh103455	genic	69.2106	AREL1	1382.5	TRUE	570	33.7924	2338.79	0.0230048	enh103455-AREL1
chr14	75175000	75180000	5001	*	chr14	75125000	75130000	5001	*	enh103456	promoter	95.1749	AREL1	1382.5	TRUE	570	36.491	3473.03	0.0341614	enh103456-AREL1
chr14	75150000	75155000	5001	*	chr14	75175000	75180000	5001	*	enh103453	genic	79.064	FCF1	841.125	TRUE	571	49.8653	3942.56	0.0242489	enh103453-FCF1
chr14	75165000	75170000	5001	*	chr14	75175000	75180000	5001	*	enh103454	genic	67.5566	FCF1	841.125	TRUE	571	81.0958	5478.56	0.0336962	enh103454-FCF1
chr14	75170000	75175000	5001	*	chr14	75175000	75180000	5001	*	enh103455	genic	69.2106	FCF1	841.125	TRUE	571	205.152	14198.7	0.0873297	enh103455-FCF1
chr14	75175000	75180000	5001	*	chr14	75175000	75180000	5001	*	enh103456	promoter	95.1749	FCF1	841.125	TRUE	571	636.012	60532.4	0.372308	enh103456-FCF1
chr14	75075000	75080000	5001	*	chr14	75230000	75235000	5001	*	enh103443	promoter	90.1543	YLPM1	1783.62	TRUE	572	23.2212	2093.49	0.0215054	enh103443-YLPM1
chr14	75175000	75180000	5001	*	chr14	75230000	75235000	5001	*	enh103456	promoter	95.1749	YLPM1	1783.62	TRUE	572	21.3132	2028.48	0.0208376	enh103456-YLPM1
chr14	75200000	75205000	5001	*	chr14	75230000	75235000	5001	*	enh103457	genic	57.6734	YLPM1	1783.62	TRUE	572	41.9828	2421.29	0.0248727	enh103457-YLPM1
chr14	75225000	75230000	5001	*	chr14	75230000	75235000	5001	*	enh103458	promoter	103.293	YLPM1	1783.62	TRUE	572	159.267	16451.1	0.168994	enh103458-YLPM1
chr14	75270000	75275000	5001	*	chr14	75230000	75235000	5001	*	enh103459	genic	60.1912	YLPM1	1783.62	TRUE	572	41.6047	2504.24	0.0257248	enh103459-YLPM1
chr14	75290000	75295000	5001	*	chr14	75315000	75320000	5001	*	enh103461	genic	68.4937	PROX2	276.625	TRUE	573	46.7986	3205.41	0.0263809	enh103461-PROX2
chr14	75295000	75300000	5001	*	chr14	75315000	75320000	5001	*	enh103462	genic	60.525	PROX2	276.625	TRUE	573	51.7432	3131.76	0.0257747	enh103462-PROX2
chr14	75305000	75310000	5001	*	chr14	75315000	75320000	5001	*	enh103463	intergenic	82.9188	PROX2	276.625	TRUE	573	106.113	8798.8	0.0724151	enh103463-PROX2
chr14	75325000	75330000	5001	*	chr14	75315000	75320000	5001	*	enh103464	genic	67.9618	PROX2	276.625	TRUE	573	96.8989	6585.42	0.0541987	enh103464-PROX2
chr14	75330000	75335000	5001	*	chr14	75315000	75320000	5001	*	enh103465	promoter	80.764	PROX2	276.625	TRUE	573	56.9772	4601.7	0.0378725	enh103465-PROX2
chr14	75330000	75335000	5001	*	chr14	75315000	75320000	5001	*	enh103466	intergenic	62.7342	PROX2	276.625	TRUE	573	56.9772	3574.42	0.0294178	enh103466-PROX2
chr14	75340000	75345000	5001	*	chr14	75315000	75320000	5001	*	enh103467	intergenic	85.0958	PROX2	276.625	TRUE	573	44.124	3754.77	0.0309021	enh103467-PROX2
chr14	75345000	75350000	5001	*	chr14	75315000	75320000	5001	*	enh103468	promoter	116.596	PROX2	276.625	TRUE	573	32.6806	3810.42	0.0313602	enh103468-PROX2
chr14	75360000	75365000	5001	*	chr14	75315000	75320000	5001	*	enh103469	genic	84.2652	PROX2	276.625	TRUE	573	38.6831	3259.64	0.0268272	enh103469-PROX2
chr14	75370000	75375000	5001	*	chr14	75315000	75320000	5001	*	enh103470	genic	65.2384	PROX2	276.625	TRUE	573	44.005	2870.82	0.0236271	enh103470-PROX2
chr14	75370000	75375000	5001	*	chr14	75315000	75320000	5001	*	enh103471	genic	58.3683	PROX2	276.625	TRUE	573	44.005	2568.5	0.021139	enh103471-PROX2
chr14	75325000	75330000	5001	*	chr14	75345000	75350000	5001	*	enh103464	genic	67.9618	DLST	1778.88	TRUE	574	67.3201	4575.19	0.0240795	enh103464-DLST
chr14	75330000	75335000	5001	*	chr14	75345000	75350000	5001	*	enh103465	promoter	80.764	DLST	1778.88	TRUE	574	85.3456	6892.85	0.0362775	enh103465-DLST
chr14	75330000	75335000	5001	*	chr14	75345000	75350000	5001	*	enh103466	intergenic	62.7342	DLST	1778.88	TRUE	574	85.3456	5354.09	0.0281789	enh103466-DLST
chr14	75340000	75345000	5001	*	chr14	75345000	75350000	5001	*	enh103467	intergenic	85.0958	DLST	1778.88	TRUE	574	199.886	17009.5	0.0895219	enh103467-DLST
chr14	75345000	75350000	5001	*	chr14	75345000	75350000	5001	*	enh103468	promoter	116.596	DLST	1778.88	TRUE	574	519.353	60554.3	0.318701	enh103468-DLST
chr14	75360000	75365000	5001	*	chr14	75345000	75350000	5001	*	enh103469	genic	84.2652	DLST	1778.88	TRUE	574	80.7271	6802.48	0.0358018	enh103469-DLST
chr14	75330000	75335000	5001	*	chr14	75370000	75375000	5001	*	enh103465	promoter	80.764	RPS6KL1	301.375	TRUE	575	69.362	5601.96	0.0281025	enh103465-RPS6KL1
chr14	75330000	75335000	5001	*	chr14	75370000	75375000	5001	*	enh103466	intergenic	62.7342	RPS6KL1	301.375	TRUE	575	69.362	4351.37	0.0218289	enh103466-RPS6KL1
chr14	75340000	75345000	5001	*	chr14	75370000	75375000	5001	*	enh103467	intergenic	85.0958	RPS6KL1	301.375	TRUE	575	53.5725	4558.8	0.0228694	enh103467-RPS6KL1
chr14	75345000	75350000	5001	*	chr14	75370000	75375000	5001	*	enh103468	promoter	116.596	RPS6KL1	301.375	TRUE	575	53.4772	6235.22	0.0312793	enh103468-RPS6KL1
chr14	75360000	75365000	5001	*	chr14	75370000	75375000	5001	*	enh103469	genic	84.2652	RPS6KL1	301.375	TRUE	575	115.772	9755.59	0.0489394	enh103469-RPS6KL1
chr14	75370000	75375000	5001	*	chr14	75370000	75375000	5001	*	enh103470	genic	65.2384	RPS6KL1	301.375	TRUE	575	661.729	43170.1	0.216565	enh103470-RPS6KL1
chr14	75370000	75375000	5001	*	chr14	75370000	75375000	5001	*	enh103471	genic	58.3683	RPS6KL1	301.375	TRUE	575	661.729	38624	0.193759	enh103471-RPS6KL1
chr14	75380000	75385000	5001	*	chr14	75370000	75375000	5001	*	enh103472	genic	64.6049	RPS6KL1	301.375	TRUE	575	68.7319	4440.42	0.0222756	enh103472-RPS6KL1
chr14	75385000	75390000	5001	*	chr14	75370000	75375000	5001	*	enh103473	promoter	92.5079	RPS6KL1	301.375	TRUE	575	59.5512	5508.95	0.0276359	enh103473-RPS6KL1
chr14	75385000	75390000	5001	*	chr14	75405000	75410000	5001	*	enh103473	promoter	92.5079	PGF	400.25	TRUE	576	46.7128	4321.3	0.0229404	enh103473-PGF
chr14	75395000	75400000	5001	*	chr14	75405000	75410000	5001	*	enh103474	intergenic	61.4969	PGF	400.25	TRUE	576	116.949	7191.98	0.0381799	enh103474-PGF
chr14	75400000	75405000	5001	*	chr14	75405000	75410000	5001	*	enh103475	intergenic	62.6126	PGF	400.25	TRUE	576	207.563	12996	0.0689917	enh103475-PGF
chr14	75405000	75410000	5001	*	chr14	75405000	75410000	5001	*	enh103476	intergenic	104.953	PGF	400.25	TRUE	576	477.564	50121.9	0.26608	enh103476-PGF
chr14	75410000	75415000	5001	*	chr14	75405000	75410000	5001	*	enh103477	genic	70.9372	PGF	400.25	TRUE	576	164.357	11659	0.061894	enh103477-PGF
chr14	75420000	75425000	5001	*	chr14	75405000	75410000	5001	*	enh103478	promoter	78.9639	PGF	400.25	TRUE	576	68.1104	5378.26	0.0285514	enh103478-PGF
chr14	75405000	75410000	5001	*	chr14	75465000	75470000	5001	*	enh103476	intergenic	104.953	EIF2B2	957.25	TRUE	577	33.1257	3476.65	0.0237955	enh103476-EIF2B2
chr14	75410000	75415000	5001	*	chr14	75465000	75470000	5001	*	enh103477	genic	70.9372	EIF2B2	957.25	TRUE	577	45.0005	3192.21	0.0218488	enh103477-EIF2B2
chr14	75420000	75425000	5001	*	chr14	75465000	75470000	5001	*	enh103478	promoter	78.9639	EIF2B2	957.25	TRUE	577	55.3149	4367.88	0.0298955	enh103478-EIF2B2
chr14	75425000	75430000	5001	*	chr14	75465000	75470000	5001	*	enh103479	intergenic	81.5848	EIF2B2	957.25	TRUE	577	37.0403	3021.93	0.0206833	enh103479-EIF2B2
chr14	75440000	75445000	5001	*	chr14	75465000	75470000	5001	*	enh103480	intergenic	72.1317	EIF2B2	957.25	TRUE	577	73.7818	5322	0.0364259	enh103480-EIF2B2
chr14	75465000	75470000	5001	*	chr14	75465000	75470000	5001	*	enh103481	promoter	112.368	EIF2B2	957.25	TRUE	577	395.623	44455.5	0.304271	enh103481-EIF2B2
chr14	75475000	75480000	5001	*	chr14	75465000	75470000	5001	*	enh103482	intergenic	59.7537	EIF2B2	957.25	TRUE	577	101.066	6039.1	0.041334	enh103482-EIF2B2
chr14	75490000	75495000	5001	*	chr14	75465000	75470000	5001	*	enh103483	genic	69.3119	EIF2B2	957.25	TRUE	577	44.8798	3110.71	0.0212909	enh103483-EIF2B2
chr14	75405000	75410000	5001	*	chr14	75480000	75485000	5001	*	enh103476	intergenic	104.953	MLH3	596.375	TRUE	578	30.5002	3201.09	0.0271689	enh103476-MLH3
chr14	75410000	75415000	5001	*	chr14	75480000	75485000	5001	*	enh103477	genic	70.9372	MLH3	596.375	TRUE	578	41.8421	2968.16	0.0251919	enh103477-MLH3
chr14	75420000	75425000	5001	*	chr14	75480000	75485000	5001	*	enh103478	promoter	78.9639	MLH3	596.375	TRUE	578	34.2884	2707.54	0.0229799	enh103478-MLH3
chr14	75425000	75430000	5001	*	chr14	75480000	75485000	5001	*	enh103479	intergenic	81.5848	MLH3	596.375	TRUE	578	35.4246	2890.11	0.0245294	enh103479-MLH3
chr14	75440000	75445000	5001	*	chr14	75480000	75485000	5001	*	enh103480	intergenic	72.1317	MLH3	596.375	TRUE	578	36.7229	2648.89	0.0224821	enh103480-MLH3
chr14	75465000	75470000	5001	*	chr14	75480000	75485000	5001	*	enh103481	promoter	112.368	MLH3	596.375	TRUE	578	69.3081	7788.04	0.0661	enh103481-MLH3
chr14	75475000	75480000	5001	*	chr14	75480000	75485000	5001	*	enh103482	intergenic	59.7537	MLH3	596.375	TRUE	578	213.789	12774.7	0.108423	enh103482-MLH3
chr14	75490000	75495000	5001	*	chr14	75480000	75485000	5001	*	enh103483	genic	69.3119	MLH3	596.375	TRUE	578	108.143	7495.57	0.0636176	enh103483-MLH3
chr14	75515000	75520000	5001	*	chr14	75480000	75485000	5001	*	enh103484	promoter	82.1865	MLH3	596.375	TRUE	578	56.4276	4637.59	0.0393609	enh103484-MLH3
chr14	75530000	75535000	5001	*	chr14	75480000	75485000	5001	*	enh103485	promoter	90.69	MLH3	596.375	TRUE	578	36.1595	3279.31	0.0278327	enh103485-MLH3
chr14	75535000	75540000	5001	*	chr14	75480000	75485000	5001	*	enh103486	promoter	95.8627	MLH3	596.375	TRUE	578	38.3341	3674.81	0.0311895	enh103486-MLH3
chr14	75490000	75495000	5001	*	chr14	75515000	75520000	5001	*	enh103483	genic	69.3119	ACYP1	420.625	TRUE	579	48.978	3394.76	0.0236123	enh103483-ACYP1
chr14	75515000	75520000	5001	*	chr14	75515000	75520000	5001	*	enh103484	promoter	82.1865	ACYP1	420.625	TRUE	579	553.642	45501.9	0.316488	enh103484-ACYP1
chr14	75530000	75535000	5001	*	chr14	75515000	75520000	5001	*	enh103485	promoter	90.69	ACYP1	420.625	TRUE	579	75.2932	6828.34	0.0474945	enh103485-ACYP1
chr14	75535000	75540000	5001	*	chr14	75515000	75520000	5001	*	enh103486	promoter	95.8627	ACYP1	420.625	TRUE	579	45.6121	4372.5	0.030413	enh103486-ACYP1
chr14	75405000	75410000	5001	*	chr14	75535000	75540000	5001	*	enh103476	intergenic	104.953	ZC2HC1C	421.75	TRUE	580	32.9595	3459.2	0.0212877	enh103476-ZC2HC1C
chr14	75515000	75520000	5001	*	chr14	75535000	75540000	5001	*	enh103484	promoter	82.1865	ZC2HC1C	421.75	TRUE	580	45.6121	3748.7	0.0230693	enh103484-ZC2HC1C
chr14	75530000	75535000	5001	*	chr14	75535000	75540000	5001	*	enh103485	promoter	90.69	ZC2HC1C	421.75	TRUE	580	169.78	15397.3	0.0947541	enh103485-ZC2HC1C
chr14	75535000	75540000	5001	*	chr14	75535000	75540000	5001	*	enh103486	promoter	95.8627	ZC2HC1C	421.75	TRUE	580	436.72	41865.1	0.257635	enh103486-ZC2HC1C
chr14	75555000	75560000	5001	*	chr14	75535000	75540000	5001	*	enh103487	genic	67.3034	ZC2HC1C	421.75	TRUE	580	56.8242	3824.46	0.0235355	enh103487-ZC2HC1C
chr14	75345000	75350000	5001	*	chr14	75545000	75550000	5001	*	enh103468	promoter	116.596	NEK9	2516.88	TRUE	581	23.0921	2692.44	0.0209772	enh103468-NEK9
chr14	75385000	75390000	5001	*	chr14	75545000	75550000	5001	*	enh103473	promoter	92.5079	NEK9	2516.88	TRUE	581	30.5941	2830.19	0.0220505	enh103473-NEK9
chr14	75530000	75535000	5001	*	chr14	75545000	75550000	5001	*	enh103485	promoter	90.69	NEK9	2516.88	TRUE	581	75.6756	6863.02	0.053471	enh103485-NEK9
chr14	75535000	75540000	5001	*	chr14	75545000	75550000	5001	*	enh103486	promoter	95.8627	NEK9	2516.88	TRUE	581	106.969	10254.3	0.0798933	enh103486-NEK9
chr14	75555000	75560000	5001	*	chr14	75545000	75550000	5001	*	enh103487	genic	67.3034	NEK9	2516.88	TRUE	581	85.9701	5786.08	0.0450804	enh103487-NEK9
chr14	75590000	75595000	5001	*	chr14	75595000	75600000	5001	*	enh103489	genic	72.1205	TMED10	4352.38	TRUE	582	182.367	13152.4	0.0516117	enh103489-TMED10
chr14	75590000	75595000	5001	*	chr14	75595000	75600000	5001	*	enh103490	promoter	115.061	TMED10	4352.38	TRUE	582	182.367	20983.3	0.0823411	enh103490-TMED10
chr14	75595000	75600000	5001	*	chr14	75595000	75600000	5001	*	enh103491	genic	71.5605	TMED10	4352.38	TRUE	582	500.766	35835.1	0.140622	enh103491-TMED10
chr14	75605000	75610000	5001	*	chr14	75595000	75600000	5001	*	enh103492	genic	86.7505	TMED10	4352.38	TRUE	582	73.1769	6348.14	0.0249109	enh103492-TMED10
chr14	75760000	75765000	5001	*	chr14	75595000	75600000	5001	*	enh103522	promoter	111.34	TMED10	4352.38	TRUE	582	57.1325	6361.14	0.024962	enh103522-TMED10
chr14	75760000	75765000	5001	*	chr14	75595000	75600000	5001	*	enh103523	genic	107.871	TMED10	4352.38	TRUE	582	57.1325	6162.93	0.0241842	enh103523-TMED10
chr14	75760000	75765000	5001	*	chr14	75595000	75600000	5001	*	enh103524	intergenic	90.3471	TMED10	4352.38	TRUE	582	57.1325	5161.76	0.0202555	enh103524-TMED10
chr14	75765000	75770000	5001	*	chr14	75595000	75600000	5001	*	enh103525	intergenic	94.3601	TMED10	4352.38	TRUE	582	60.0329	5664.71	0.0222291	enh103525-TMED10
chr14	75765000	75770000	5001	*	chr14	75595000	75600000	5001	*	enh103526	intergenic	93.7654	TMED10	4352.38	TRUE	582	60.0329	5629.01	0.022089	enh103526-TMED10
chr14	75740000	75745000	5001	*	chr14	75745000	75750000	5001	*	enh103517	intergenic	85.2286	FOS	1532.5	TRUE	583	158.927	13545.1	0.0440704	enh103517-FOS
chr14	75740000	75745000	5001	*	chr14	75745000	75750000	5001	*	enh103518	intergenic	91.7423	FOS	1532.5	TRUE	583	158.927	14580.3	0.0474385	enh103518-FOS
chr14	75745000	75750000	5001	*	chr14	75745000	75750000	5001	*	enh103519	promoter	107.427	FOS	1532.5	TRUE	583	456.754	49067.8	0.159647	enh103519-FOS
chr14	75750000	75755000	5001	*	chr14	75745000	75750000	5001	*	enh103520	intergenic	101.451	FOS	1532.5	TRUE	583	216.705	21984.9	0.0715302	enh103520-FOS
chr14	75750000	75755000	5001	*	chr14	75745000	75750000	5001	*	enh103521	intergenic	77.8843	FOS	1532.5	TRUE	583	216.705	16877.9	0.0549141	enh103521-FOS
chr14	75760000	75765000	5001	*	chr14	75745000	75750000	5001	*	enh103522	promoter	111.34	FOS	1532.5	TRUE	583	88.8417	9891.65	0.0321836	enh103522-FOS
chr14	75760000	75765000	5001	*	chr14	75745000	75750000	5001	*	enh103523	genic	107.871	FOS	1532.5	TRUE	583	88.8417	9583.42	0.0311807	enh103523-FOS
chr14	75760000	75765000	5001	*	chr14	75745000	75750000	5001	*	enh103524	intergenic	90.3471	FOS	1532.5	TRUE	583	88.8417	8026.59	0.0261154	enh103524-FOS
chr14	75765000	75770000	5001	*	chr14	75745000	75750000	5001	*	enh103525	intergenic	94.3601	FOS	1532.5	TRUE	583	82.3138	7767.13	0.0252712	enh103525-FOS
chr14	75765000	75770000	5001	*	chr14	75745000	75750000	5001	*	enh103526	intergenic	93.7654	FOS	1532.5	TRUE	583	82.3138	7718.18	0.025112	enh103526-FOS
chr14	75745000	75750000	5001	*	chr14	75760000	75765000	5001	*	enh103519	promoter	107.427	LINC01220	1981.62	TRUE	584	88.8417	9544.01	0.02728	enh103519-LINC01220
chr14	75750000	75755000	5001	*	chr14	75760000	75765000	5001	*	enh103520	intergenic	101.451	LINC01220	1981.62	TRUE	584	88.8865	9017.61	0.0257754	enh103520-LINC01220
chr14	75760000	75765000	5001	*	chr14	75760000	75765000	5001	*	enh103522	promoter	111.34	LINC01220	1981.62	TRUE	584	449.429	50039.5	0.14303	enh103522-LINC01220
chr14	75760000	75765000	5001	*	chr14	75760000	75765000	5001	*	enh103523	genic	107.871	LINC01220	1981.62	TRUE	584	449.429	48480.2	0.138573	enh103523-LINC01220
chr14	75760000	75765000	5001	*	chr14	75760000	75765000	5001	*	enh103524	intergenic	90.3471	LINC01220	1981.62	TRUE	584	449.429	40604.6	0.116062	enh103524-LINC01220
chr14	75765000	75770000	5001	*	chr14	75760000	75765000	5001	*	enh103525	intergenic	94.3601	LINC01220	1981.62	TRUE	584	139.655	13177.9	0.0376669	enh103525-LINC01220
chr14	75765000	75770000	5001	*	chr14	75760000	75765000	5001	*	enh103526	intergenic	93.7654	LINC01220	1981.62	TRUE	584	139.655	13094.8	0.0374295	enh103526-LINC01220
chr14	75805000	75810000	5001	*	chr14	75895000	75900000	5001	*	enh103532	intergenic	106.192	JDP2	1194.75	TRUE	585	43.1561	4582.85	0.026148	enh103532-JDP2
chr14	75885000	75890000	5001	*	chr14	75895000	75900000	5001	*	enh103542	intergenic	65.6362	JDP2	1194.75	TRUE	585	69.9	4587.97	0.0261772	enh103542-JDP2
chr14	75885000	75890000	5001	*	chr14	75895000	75900000	5001	*	enh103543	intergenic	84.0571	JDP2	1194.75	TRUE	585	69.9	5875.6	0.0335239	enh103543-JDP2
chr14	75890000	75895000	5001	*	chr14	75895000	75900000	5001	*	enh103544	promoter	119.346	JDP2	1194.75	TRUE	585	100.017	11936.6	0.0681058	enh103544-JDP2
chr14	75900000	75905000	5001	*	chr14	75895000	75900000	5001	*	enh103545	genic	69.7386	JDP2	1194.75	TRUE	585	193.499	13494.4	0.0769936	enh103545-JDP2
chr14	75910000	75915000	5001	*	chr14	75895000	75900000	5001	*	enh103546	genic	63.4378	JDP2	1194.75	TRUE	585	78.4232	4975	0.0283854	enh103546-JDP2
chr14	75980000	75985000	5001	*	chr14	75985000	75990000	5001	*	enh103552	intergenic	102.791	BATF	1786.5	TRUE	586	181.662	18673.3	0.0966339	enh103552-BATF
chr14	75985000	75990000	5001	*	chr14	75985000	75990000	5001	*	enh103553	promoter	91.7638	BATF	1786.5	TRUE	586	434.305	39853.5	0.206242	enh103553-BATF
chr14	75990000	75995000	5001	*	chr14	75985000	75990000	5001	*	enh103554	genic	68.0581	BATF	1786.5	TRUE	586	181.603	12359.5	0.0639605	enh103554-BATF
chr14	76005000	76010000	5001	*	chr14	75985000	75990000	5001	*	enh103555	genic	109.499	BATF	1786.5	TRUE	586	69.6456	7626.1	0.039465	enh103555-BATF
chr14	76025000	76030000	5001	*	chr14	76040000	76045000	5001	*	enh103557	intergenic	72.6268	LOC102724153	390.375	TRUE	587	61.0559	4434.3	0.027711	enh103557-LOC102724153
chr14	76025000	76030000	5001	*	chr14	76040000	76045000	5001	*	enh103558	intergenic	65.1141	LOC102724153	390.375	TRUE	587	61.0559	3975.6	0.0248445	enh103558-LOC102724153
chr14	76025000	76030000	5001	*	chr14	76040000	76045000	5001	*	enh103559	intergenic	68.9253	LOC102724153	390.375	TRUE	587	61.0559	4208.3	0.0262986	enh103559-LOC102724153
chr14	76030000	76035000	5001	*	chr14	76040000	76045000	5001	*	enh103560	intergenic	65.8813	LOC102724153	390.375	TRUE	587	81.0918	5342.43	0.0333861	enh103560-LOC102724153
chr14	76040000	76045000	5001	*	chr14	76040000	76045000	5001	*	enh103561	promoter	95.9179	LOC102724153	390.375	TRUE	587	387.388	37157.5	0.232206	enh103561-LOC102724153
chr14	76055000	76060000	5001	*	chr14	76040000	76045000	5001	*	enh103562	genic	61.6618	LOC102724153	390.375	TRUE	587	53.995	3329.43	0.0208064	enh103562-LOC102724153
chr14	76060000	76065000	5001	*	chr14	76040000	76045000	5001	*	enh103563	genic	81.0005	LOC102724153	390.375	TRUE	587	48.4998	3928.51	0.0245502	enh103563-LOC102724153
chr14	76065000	76070000	5001	*	chr14	76040000	76045000	5001	*	enh103564	genic	72.2444	LOC102724153	390.375	TRUE	587	44.4358	3210.24	0.0200615	enh103564-LOC102724153
chr14	76075000	76080000	5001	*	chr14	76040000	76045000	5001	*	enh103566	genic	75.6098	LOC102724153	390.375	TRUE	587	48.4315	3661.9	0.0228841	enh103566-LOC102724153
chr14	76120000	76125000	5001	*	chr14	76040000	76045000	5001	*	enh103569	genic	65.595	LOC102724153	390.375	TRUE	587	107.443	7047.75	0.0440431	enh103569-LOC102724153
chr14	76125000	76130000	5001	*	chr14	76040000	76045000	5001	*	enh103570	promoter	110.354	LOC102724153	390.375	TRUE	587	52.1784	5758.11	0.0359838	enh103570-LOC102724153
chr14	76025000	76030000	5001	*	chr14	76040000	76045000	5001	*	enh103557	intergenic	72.6268	FLVCR2	1718	TRUE	588	61.0559	4434.3	0.027711	enh103557-FLVCR2
chr14	76025000	76030000	5001	*	chr14	76040000	76045000	5001	*	enh103558	intergenic	65.1141	FLVCR2	1718	TRUE	588	61.0559	3975.6	0.0248445	enh103558-FLVCR2
chr14	76025000	76030000	5001	*	chr14	76040000	76045000	5001	*	enh103559	intergenic	68.9253	FLVCR2	1718	TRUE	588	61.0559	4208.3	0.0262986	enh103559-FLVCR2
chr14	76030000	76035000	5001	*	chr14	76040000	76045000	5001	*	enh103560	intergenic	65.8813	FLVCR2	1718	TRUE	588	81.0918	5342.43	0.0333861	enh103560-FLVCR2
chr14	76040000	76045000	5001	*	chr14	76040000	76045000	5001	*	enh103561	promoter	95.9179	FLVCR2	1718	TRUE	588	387.388	37157.5	0.232206	enh103561-FLVCR2
chr14	76055000	76060000	5001	*	chr14	76040000	76045000	5001	*	enh103562	genic	61.6618	FLVCR2	1718	TRUE	588	53.995	3329.43	0.0208064	enh103562-FLVCR2
chr14	76060000	76065000	5001	*	chr14	76040000	76045000	5001	*	enh103563	genic	81.0005	FLVCR2	1718	TRUE	588	48.4998	3928.51	0.0245502	enh103563-FLVCR2
chr14	76065000	76070000	5001	*	chr14	76040000	76045000	5001	*	enh103564	genic	72.2444	FLVCR2	1718	TRUE	588	44.4358	3210.24	0.0200615	enh103564-FLVCR2
chr14	76075000	76080000	5001	*	chr14	76040000	76045000	5001	*	enh103566	genic	75.6098	FLVCR2	1718	TRUE	588	48.4315	3661.9	0.0228841	enh103566-FLVCR2
chr14	76120000	76125000	5001	*	chr14	76040000	76045000	5001	*	enh103569	genic	65.595	FLVCR2	1718	TRUE	588	107.443	7047.75	0.0440431	enh103569-FLVCR2
chr14	76125000	76130000	5001	*	chr14	76040000	76045000	5001	*	enh103570	promoter	110.354	FLVCR2	1718	TRUE	588	52.1784	5758.11	0.0359838	enh103570-FLVCR2
chr14	76040000	76045000	5001	*	chr14	76115000	76120000	5001	*	enh103561	promoter	95.9179	C14orf1	962.75	TRUE	589	80.4056	7712.34	0.061801	enh103561-C14orf1
chr14	76055000	76060000	5001	*	chr14	76115000	76120000	5001	*	enh103562	genic	61.6618	C14orf1	962.75	TRUE	589	49.8114	3071.46	0.0246124	enh103562-C14orf1
chr14	76060000	76065000	5001	*	chr14	76115000	76120000	5001	*	enh103563	genic	81.0005	C14orf1	962.75	TRUE	589	38.7319	3137.3	0.02514	enh103563-C14orf1
chr14	76065000	76070000	5001	*	chr14	76115000	76120000	5001	*	enh103564	genic	72.2444	C14orf1	962.75	TRUE	589	38.2936	2766.5	0.0221687	enh103564-C14orf1
chr14	76070000	76075000	5001	*	chr14	76115000	76120000	5001	*	enh103565	genic	75.4537	C14orf1	962.75	TRUE	589	42.5291	3208.98	0.0257144	enh103565-C14orf1
chr14	76075000	76080000	5001	*	chr14	76115000	76120000	5001	*	enh103566	genic	75.6098	C14orf1	962.75	TRUE	589	50.6807	3831.96	0.0307065	enh103566-C14orf1
chr14	76080000	76085000	5001	*	chr14	76115000	76120000	5001	*	enh103567	genic	98.5842	C14orf1	962.75	TRUE	589	42.0597	4146.42	0.0332264	enh103567-C14orf1
chr14	76085000	76090000	5001	*	chr14	76115000	76120000	5001	*	enh103568	genic	69.3877	C14orf1	962.75	TRUE	589	53.8451	3736.19	0.029939	enh103568-C14orf1
chr14	76120000	76125000	5001	*	chr14	76115000	76120000	5001	*	enh103569	genic	65.595	C14orf1	962.75	TRUE	589	188.325	12353.2	0.0989894	enh103569-C14orf1
chr14	76125000	76130000	5001	*	chr14	76115000	76120000	5001	*	enh103570	promoter	110.354	C14orf1	962.75	TRUE	589	73.5021	8111.27	0.0649977	enh103570-C14orf1
chr14	76040000	76045000	5001	*	chr14	76125000	76130000	5001	*	enh103561	promoter	95.9179	TTLL5	2960.25	TRUE	590	52.1784	5004.85	0.033665	enh103561-TTLL5
chr14	76120000	76125000	5001	*	chr14	76125000	76130000	5001	*	enh103569	genic	65.595	TTLL5	2960.25	TRUE	590	156.214	10246.9	0.0689253	enh103569-TTLL5
chr14	76125000	76130000	5001	*	chr14	76125000	76130000	5001	*	enh103570	promoter	110.354	TTLL5	2960.25	TRUE	590	382.287	42187	0.28377	enh103570-TTLL5
chr14	76175000	76180000	5001	*	chr14	76420000	76425000	5001	*	enh103571	genic	62.8628	TGFB3	417	TRUE	591	20.3928	1281.95	0.0238429	enh103571-TGFB3
chr14	76175000	76180000	5001	*	chr14	76420000	76425000	5001	*	enh103572	genic	61.3081	TGFB3	417	TRUE	591	20.3928	1250.24	0.0232532	enh103572-TGFB3
chr14	76185000	76190000	5001	*	chr14	76420000	76425000	5001	*	enh103573	genic	78.8723	TGFB3	417	TRUE	591	14.5002	1143.66	0.021271	enh103573-TGFB3
chr14	76285000	76290000	5001	*	chr14	76420000	76425000	5001	*	enh103574	genic	60.2763	TGFB3	417	TRUE	591	18.2595	1100.62	0.0204704	enh103574-TGFB3
chr14	76285000	76290000	5001	*	chr14	76420000	76425000	5001	*	enh103575	genic	64.321	TGFB3	417	TRUE	591	18.2595	1174.47	0.021844	enh103575-TGFB3
chr14	76330000	76335000	5001	*	chr14	76420000	76425000	5001	*	enh103577	genic	77.4975	TGFB3	417	TRUE	591	25.3563	1965.05	0.0365478	enh103577-TGFB3
chr14	76340000	76345000	5001	*	chr14	76420000	76425000	5001	*	enh103578	genic	62.6141	TGFB3	417	TRUE	591	21.7673	1362.94	0.0253493	enh103578-TGFB3
chr14	76340000	76345000	5001	*	chr14	76420000	76425000	5001	*	enh103579	genic	66.052	TGFB3	417	TRUE	591	21.7673	1437.77	0.0267411	enh103579-TGFB3
chr14	76345000	76350000	5001	*	chr14	76420000	76425000	5001	*	enh103580	genic	70.6573	TGFB3	417	TRUE	591	22.8538	1614.79	0.0300334	enh103580-TGFB3
chr14	76365000	76370000	5001	*	chr14	76420000	76425000	5001	*	enh103583	genic	64.1887	TGFB3	417	TRUE	591	17.5343	1125.51	0.0209333	enh103583-TGFB3
chr14	76370000	76375000	5001	*	chr14	76420000	76425000	5001	*	enh103584	genic	72.5076	TGFB3	417	TRUE	591	23.2262	1684.08	0.0313221	enh103584-TGFB3
chr14	76445000	76450000	5001	*	chr14	76420000	76425000	5001	*	enh103585	promoter	93.3664	TGFB3	417	TRUE	591	32.9686	3078.16	0.0572506	enh103585-TGFB3
chr14	76450000	76455000	5001	*	chr14	76420000	76425000	5001	*	enh103586	promoter	84.0411	TGFB3	417	TRUE	591	13.8697	1165.63	0.0216795	enh103586-TGFB3
chr14	76175000	76180000	5001	*	chr14	76450000	76455000	5001	*	enh103571	genic	62.8628	IFT43	781.375	TRUE	592	52.1166	3276.19	0.0314776	enh103571-IFT43
chr14	76175000	76180000	5001	*	chr14	76450000	76455000	5001	*	enh103572	genic	61.3081	IFT43	781.375	TRUE	592	52.1166	3195.17	0.0306991	enh103572-IFT43
chr14	76445000	76450000	5001	*	chr14	76450000	76455000	5001	*	enh103585	promoter	93.3664	IFT43	781.375	TRUE	592	96.419	9002.3	0.0864939	enh103585-IFT43
chr14	76450000	76455000	5001	*	chr14	76450000	76455000	5001	*	enh103586	promoter	84.0411	IFT43	781.375	TRUE	592	384.124	32282.2	0.310167	enh103586-IFT43
chr14	76590000	76595000	5001	*	chr14	76615000	76620000	5001	*	enh103593	intergenic	70.641	GPATCH2L	3683	TRUE	593	45.9333	3244.77	0.0263069	enh103593-GPATCH2L
chr14	76590000	76595000	5001	*	chr14	76615000	76620000	5001	*	enh103594	intergenic	74.2715	GPATCH2L	3683	TRUE	593	45.9333	3411.53	0.0276588	enh103594-GPATCH2L
chr14	76595000	76600000	5001	*	chr14	76615000	76620000	5001	*	enh103595	intergenic	57.6052	GPATCH2L	3683	TRUE	593	57.8117	3330.25	0.0269999	enh103595-GPATCH2L
chr14	76615000	76620000	5001	*	chr14	76615000	76620000	5001	*	enh103596	promoter	120.626	GPATCH2L	3683	TRUE	593	411.805	49674.3	0.402733	enh103596-GPATCH2L
chr14	76635000	76640000	5001	*	chr14	76615000	76620000	5001	*	enh103597	genic	65.0673	GPATCH2L	3683	TRUE	593	49.2166	3202.39	0.0259632	enh103597-GPATCH2L
chr14	76655000	76660000	5001	*	chr14	76615000	76620000	5001	*	enh103598	genic	95.3277	GPATCH2L	3683	TRUE	593	27.686	2639.24	0.0213976	enh103598-GPATCH2L
chr14	76590000	76595000	5001	*	chr14	76835000	76840000	5001	*	enh103594	intergenic	74.2715	ESRRB	739.875	TRUE	594	24.6626	1831.73	0.0202645	enh103594-ESRRB
chr14	76815000	76820000	5001	*	chr14	76835000	76840000	5001	*	enh103603	intergenic	72.2635	ESRRB	739.875	TRUE	594	48.1464	3479.22	0.0384909	enh103603-ESRRB
chr14	76815000	76820000	5001	*	chr14	76835000	76840000	5001	*	enh103604	intergenic	68.4861	ESRRB	739.875	TRUE	594	48.1464	3297.36	0.0364789	enh103604-ESRRB
chr14	76825000	76830000	5001	*	chr14	76835000	76840000	5001	*	enh103605	intergenic	63.8201	ESRRB	739.875	TRUE	594	92.0462	5874.4	0.064989	enh103605-ESRRB
chr14	76840000	76845000	5001	*	chr14	76835000	76840000	5001	*	enh103606	genic	68.4963	ESRRB	739.875	TRUE	594	159.828	10947.6	0.121114	enh103606-ESRRB
chr14	76840000	76845000	5001	*	chr14	76835000	76840000	5001	*	enh103607	genic	71.4729	ESRRB	739.875	TRUE	594	159.828	11423.4	0.126377	enh103607-ESRRB
chr14	76850000	76855000	5001	*	chr14	76835000	76840000	5001	*	enh103608	genic	70.9936	ESRRB	739.875	TRUE	594	55.6543	3951.1	0.0437114	enh103608-ESRRB
chr14	77185000	77190000	5001	*	chr14	77225000	77230000	5001	*	enh103624	intergenic	84.203	VASH1	3934.75	TRUE	595	52.5187	4422.23	0.0220725	enh103624-VASH1
chr14	77200000	77205000	5001	*	chr14	77225000	77230000	5001	*	enh103626	intergenic	66.5423	VASH1	3934.75	TRUE	595	61.2987	4078.96	0.0203591	enh103626-VASH1
chr14	77220000	77225000	5001	*	chr14	77225000	77230000	5001	*	enh103628	intergenic	67.0848	VASH1	3934.75	TRUE	595	240.835	16156.4	0.0806406	enh103628-VASH1
chr14	77225000	77230000	5001	*	chr14	77225000	77230000	5001	*	enh103629	promoter	100.758	VASH1	3934.75	TRUE	595	498.195	50196.9	0.250545	enh103629-VASH1
chr14	77230000	77235000	5001	*	chr14	77225000	77230000	5001	*	enh103630	genic	121.183	VASH1	3934.75	TRUE	595	201.716	24444.5	0.122008	enh103630-VASH1
chr14	77235000	77240000	5001	*	chr14	77225000	77230000	5001	*	enh103631	genic	114.912	VASH1	3934.75	TRUE	595	94.3013	10836.4	0.0540871	enh103631-VASH1
chr14	77240000	77245000	5001	*	chr14	77225000	77230000	5001	*	enh103632	genic	78.4413	VASH1	3934.75	TRUE	595	55.6414	4364.58	0.0217847	enh103632-VASH1
chr14	77245000	77250000	5001	*	chr14	77225000	77230000	5001	*	enh103633	genic	84.6297	VASH1	3934.75	TRUE	595	53.3467	4514.71	0.0225341	enh103633-VASH1
chr14	77175000	77180000	5001	*	chr14	77245000	77250000	5001	*	enh103623	intergenic	63.1998	LOC100506603	325.25	TRUE	596	62.521	3951.31	0.0210052	enh103623-LOC100506603
chr14	77185000	77190000	5001	*	chr14	77245000	77250000	5001	*	enh103624	intergenic	84.203	LOC100506603	325.25	TRUE	596	52.6768	4435.55	0.0235794	enh103624-LOC100506603
chr14	77225000	77230000	5001	*	chr14	77245000	77250000	5001	*	enh103629	promoter	100.758	LOC100506603	325.25	TRUE	596	53.3467	5375.09	0.028574	enh103629-LOC100506603
chr14	77230000	77235000	5001	*	chr14	77245000	77250000	5001	*	enh103630	genic	121.183	LOC100506603	325.25	TRUE	596	58.149	7046.66	0.0374601	enh103630-LOC100506603
chr14	77235000	77240000	5001	*	chr14	77245000	77250000	5001	*	enh103631	genic	114.912	LOC100506603	325.25	TRUE	596	93.7365	10771.5	0.0572613	enh103631-LOC100506603
chr14	77240000	77245000	5001	*	chr14	77245000	77250000	5001	*	enh103632	genic	78.4413	LOC100506603	325.25	TRUE	596	206.878	16227.8	0.0862669	enh103632-LOC100506603
chr14	77245000	77250000	5001	*	chr14	77245000	77250000	5001	*	enh103633	genic	84.6297	LOC100506603	325.25	TRUE	596	402.569	34069.3	0.181113	enh103633-LOC100506603
chr14	77250000	77255000	5001	*	chr14	77245000	77250000	5001	*	enh103634	genic	75.3134	LOC100506603	325.25	TRUE	596	186.821	14070.1	0.0747971	enh103634-LOC100506603
chr14	77275000	77280000	5001	*	chr14	77245000	77250000	5001	*	enh103638	promoter	97.6544	LOC100506603	325.25	TRUE	596	39.1	3818.28	0.020298	enh103638-LOC100506603
chr14	77175000	77180000	5001	*	chr14	77250000	77255000	5001	*	enh103623	intergenic	63.1998	ANGEL1	1180.38	TRUE	597	69.4378	4388.45	0.0247637	enh103623-ANGEL1
chr14	77225000	77230000	5001	*	chr14	77250000	77255000	5001	*	enh103629	promoter	100.758	ANGEL1	1180.38	TRUE	597	42.3651	4268.61	0.0240875	enh103629-ANGEL1
chr14	77230000	77235000	5001	*	chr14	77250000	77255000	5001	*	enh103630	genic	121.183	ANGEL1	1180.38	TRUE	597	44.1531	5350.59	0.030193	enh103630-ANGEL1
chr14	77235000	77240000	5001	*	chr14	77250000	77255000	5001	*	enh103631	genic	114.912	ANGEL1	1180.38	TRUE	597	61.3709	7052.27	0.0397954	enh103631-ANGEL1
chr14	77240000	77245000	5001	*	chr14	77250000	77255000	5001	*	enh103632	genic	78.4413	ANGEL1	1180.38	TRUE	597	78.4014	6149.91	0.0347035	enh103632-ANGEL1
chr14	77245000	77250000	5001	*	chr14	77250000	77255000	5001	*	enh103633	genic	84.6297	ANGEL1	1180.38	TRUE	597	186.821	15810.6	0.0892182	enh103633-ANGEL1
chr14	77250000	77255000	5001	*	chr14	77250000	77255000	5001	*	enh103634	genic	75.3134	ANGEL1	1180.38	TRUE	597	443.508	33402.1	0.188486	enh103634-ANGEL1
chr14	77260000	77265000	5001	*	chr14	77250000	77255000	5001	*	enh103635	genic	65.6222	ANGEL1	1180.38	TRUE	597	108.081	7092.52	0.0400226	enh103635-ANGEL1
chr14	77265000	77270000	5001	*	chr14	77250000	77255000	5001	*	enh103636	genic	56.5906	ANGEL1	1180.38	TRUE	597	81.7871	4628.39	0.0261176	enh103636-ANGEL1
chr14	77275000	77280000	5001	*	chr14	77250000	77255000	5001	*	enh103637	genic	80.9035	ANGEL1	1180.38	TRUE	597	52.7572	4268.24	0.0240854	enh103637-ANGEL1
chr14	77275000	77280000	5001	*	chr14	77250000	77255000	5001	*	enh103638	promoter	97.6544	ANGEL1	1180.38	TRUE	597	52.7572	5151.97	0.0290722	enh103638-ANGEL1
chr14	77275000	77280000	5001	*	chr14	77290000	77295000	5001	*	enh103637	genic	80.9035	LRRC74A	2199.88	TRUE	598	59.891	4845.39	0.0284203	enh103637-LRRC74A
chr14	77275000	77280000	5001	*	chr14	77290000	77295000	5001	*	enh103638	promoter	97.6544	LRRC74A	2199.88	TRUE	598	59.891	5848.61	0.0343046	enh103638-LRRC74A
chr14	77285000	77290000	5001	*	chr14	77290000	77295000	5001	*	enh103639	intergenic	70.3613	LRRC74A	2199.88	TRUE	598	217.029	15270.4	0.0895674	enh103639-LRRC74A
chr14	77295000	77300000	5001	*	chr14	77290000	77295000	5001	*	enh103640	genic	94.9579	LRRC74A	2199.88	TRUE	598	190.249	18065.6	0.105962	enh103640-LRRC74A
chr14	77295000	77300000	5001	*	chr14	77290000	77295000	5001	*	enh103641	genic	74.0986	LRRC74A	2199.88	TRUE	598	190.249	14097.1	0.0826857	enh103641-LRRC74A
chr14	77295000	77300000	5001	*	chr14	77290000	77295000	5001	*	enh103642	genic	91.7766	LRRC74A	2199.88	TRUE	598	190.249	17460.4	0.102412	enh103642-LRRC74A
chr14	77310000	77315000	5001	*	chr14	77290000	77295000	5001	*	enh103643	genic	71.8084	LRRC74A	2199.88	TRUE	598	53.3011	3827.47	0.0224497	enh103643-LRRC74A
chr14	77310000	77315000	5001	*	chr14	77290000	77295000	5001	*	enh103644	genic	75.829	LRRC74A	2199.88	TRUE	598	53.3011	4041.77	0.0237067	enh103644-LRRC74A
chr14	77330000	77335000	5001	*	chr14	77290000	77295000	5001	*	enh103645	genic	103.653	LRRC74A	2199.88	TRUE	598	48.2449	5000.71	0.0293313	enh103645-LRRC74A
chr14	77330000	77335000	5001	*	chr14	77290000	77295000	5001	*	enh103646	genic	76.1908	LRRC74A	2199.88	TRUE	598	48.2449	3675.82	0.0215602	enh103646-LRRC74A
chr14	77410000	77415000	5001	*	chr14	77425000	77430000	5001	*	enh103656	intergenic	67.3874	LINC01629	391.75	TRUE	599	59.081	3981.31	0.0204004	enh103656-LINC01629
chr14	77420000	77425000	5001	*	chr14	77425000	77430000	5001	*	enh103657	intergenic	97.2735	LINC01629	391.75	TRUE	599	167.352	16278.9	0.0834134	enh103657-LINC01629
chr14	77420000	77425000	5001	*	chr14	77425000	77430000	5001	*	enh103658	intergenic	115.317	LINC01629	391.75	TRUE	599	167.352	19298.4	0.0988858	enh103658-LINC01629
chr14	77425000	77430000	5001	*	chr14	77425000	77430000	5001	*	enh103659	genic	96.5957	LINC01629	391.75	TRUE	599	494.773	47793	0.244893	enh103659-LINC01629
chr14	77440000	77445000	5001	*	chr14	77425000	77430000	5001	*	enh103660	intergenic	107.326	LINC01629	391.75	TRUE	599	75.3392	8085.86	0.0414322	enh103660-LINC01629
chr14	77490000	77495000	5001	*	chr14	77425000	77430000	5001	*	enh103665	promoter	124.703	LINC01629	391.75	TRUE	599	42.6119	5313.81	0.0272281	enh103665-LINC01629
chr14	77500000	77505000	5001	*	chr14	77425000	77430000	5001	*	enh103666	intergenic	121.828	LINC01629	391.75	TRUE	599	43.3401	5280.04	0.0270551	enh103666-LINC01629
chr14	77505000	77510000	5001	*	chr14	77425000	77430000	5001	*	enh103667	promoter	98.8798	LINC01629	391.75	TRUE	599	46.9173	4639.17	0.0237712	enh103667-LINC01629
chr14	77505000	77510000	5001	*	chr14	77425000	77430000	5001	*	enh103668	genic	89.9975	LINC01629	391.75	TRUE	599	46.9173	4222.44	0.0216359	enh103668-LINC01629
chr14	77420000	77425000	5001	*	chr14	77490000	77495000	5001	*	enh103657	intergenic	97.2735	IRF2BPL	2292.88	TRUE	600	61.8844	6019.71	0.0267758	enh103657-IRF2BPL
chr14	77420000	77425000	5001	*	chr14	77490000	77495000	5001	*	enh103658	intergenic	115.317	IRF2BPL	2292.88	TRUE	600	61.8844	7136.31	0.0317424	enh103658-IRF2BPL
chr14	77440000	77445000	5001	*	chr14	77490000	77495000	5001	*	enh103660	intergenic	107.326	IRF2BPL	2292.88	TRUE	600	58.6826	6298.18	0.0280144	enh103660-IRF2BPL
chr14	77470000	77475000	5001	*	chr14	77490000	77495000	5001	*	enh103663	intergenic	65.5074	IRF2BPL	2292.88	TRUE	600	88.0013	5764.73	0.0256417	enh103663-IRF2BPL
chr14	77485000	77490000	5001	*	chr14	77490000	77495000	5001	*	enh103664	intergenic	61.4999	IRF2BPL	2292.88	TRUE	600	319.949	19676.8	0.0875229	enh103664-IRF2BPL
chr14	77490000	77495000	5001	*	chr14	77490000	77495000	5001	*	enh103665	promoter	124.703	IRF2BPL	2292.88	TRUE	600	621.288	77476.2	0.344616	enh103665-IRF2BPL
chr14	77500000	77505000	5001	*	chr14	77490000	77495000	5001	*	enh103666	intergenic	121.828	IRF2BPL	2292.88	TRUE	600	73.7223	8981.45	0.0399497	enh103666-IRF2BPL
chr14	77505000	77510000	5001	*	chr14	77490000	77495000	5001	*	enh103667	promoter	98.8798	IRF2BPL	2292.88	TRUE	600	56.0518	5542.4	0.0246527	enh103667-IRF2BPL
chr14	77505000	77510000	5001	*	chr14	77490000	77495000	5001	*	enh103668	genic	89.9975	IRF2BPL	2292.88	TRUE	600	56.0518	5044.53	0.0224382	enh103668-IRF2BPL
chr14	77420000	77425000	5001	*	chr14	77505000	77510000	5001	*	enh103657	intergenic	97.2735	LOC283575	1138	TRUE	601	49.0144	4767.8	0.0207275	enh103657-LOC283575
chr14	77420000	77425000	5001	*	chr14	77505000	77510000	5001	*	enh103658	intergenic	115.317	LOC283575	1138	TRUE	601	49.0144	5652.18	0.0245722	enh103658-LOC283575
chr14	77490000	77495000	5001	*	chr14	77505000	77510000	5001	*	enh103665	promoter	124.703	LOC283575	1138	TRUE	601	56.0518	6989.81	0.0303874	enh103665-LOC283575
chr14	77500000	77505000	5001	*	chr14	77505000	77510000	5001	*	enh103666	intergenic	121.828	LOC283575	1138	TRUE	601	158.202	19273.4	0.0837891	enh103666-LOC283575
chr14	77505000	77510000	5001	*	chr14	77505000	77510000	5001	*	enh103667	promoter	98.8798	LOC283575	1138	TRUE	601	506.48	50080.6	0.21772	enh103667-LOC283575
chr14	77505000	77510000	5001	*	chr14	77505000	77510000	5001	*	enh103668	genic	89.9975	LOC283575	1138	TRUE	601	506.48	45581.9	0.198162	enh103668-LOC283575
chr14	77515000	77520000	5001	*	chr14	77505000	77510000	5001	*	enh103669	genic	66.299	LOC283575	1138	TRUE	601	76.9429	5101.24	0.022177	enh103669-LOC283575
chr14	77330000	77335000	5001	*	chr14	77535000	77540000	5001	*	enh103645	genic	103.653	LOC102724190	75.625	TRUE	602	35.5945	3689.46	0.0208026	enh103645-LOC102724190
chr14	77340000	77345000	5001	*	chr14	77535000	77540000	5001	*	enh103648	intergenic	66.7867	LOC102724190	75.625	TRUE	602	60.255	4024.24	0.0226902	enh103648-LOC102724190
chr14	77370000	77375000	5001	*	chr14	77535000	77540000	5001	*	enh103650	intergenic	86.62	LOC102724190	75.625	TRUE	602	47.9301	4151.71	0.023409	enh103650-LOC102724190
chr14	77375000	77380000	5001	*	chr14	77535000	77540000	5001	*	enh103651	intergenic	84.4004	LOC102724190	75.625	TRUE	602	58.8202	4964.45	0.0279915	enh103651-LOC102724190
chr14	77375000	77380000	5001	*	chr14	77535000	77540000	5001	*	enh103652	intergenic	78.5587	LOC102724190	75.625	TRUE	602	58.8202	4620.84	0.0260541	enh103652-LOC102724190
chr14	77385000	77390000	5001	*	chr14	77535000	77540000	5001	*	enh103653	intergenic	83.0728	LOC102724190	75.625	TRUE	602	43.6451	3625.72	0.0204433	enh103653-LOC102724190
chr14	77525000	77530000	5001	*	chr14	77535000	77540000	5001	*	enh103670	genic	63.1114	LOC102724190	75.625	TRUE	602	65.9932	4164.92	0.0234835	enh103670-LOC102724190
chr14	77530000	77535000	5001	*	chr14	77535000	77540000	5001	*	enh103671	genic	67.4772	LOC102724190	75.625	TRUE	602	143.341	9672.28	0.0545361	enh103671-LOC102724190
chr14	77530000	77535000	5001	*	chr14	77535000	77540000	5001	*	enh103672	genic	66.1606	LOC102724190	75.625	TRUE	602	143.341	9483.56	0.053472	enh103672-LOC102724190
chr14	77535000	77540000	5001	*	chr14	77535000	77540000	5001	*	enh103673	genic	68.6912	LOC102724190	75.625	TRUE	602	449.804	30897.5	0.174213	enh103673-LOC102724190
chr14	77550000	77555000	5001	*	chr14	77535000	77540000	5001	*	enh103674	intergenic	62.5113	LOC102724190	75.625	TRUE	602	83.7915	5237.92	0.0295334	enh103674-LOC102724190
chr14	77560000	77565000	5001	*	chr14	77535000	77540000	5001	*	enh103675	promoter	112.862	LOC102724190	75.625	TRUE	602	44.8264	5059.17	0.0285256	enh103675-LOC102724190
chr14	77330000	77335000	5001	*	chr14	77560000	77565000	5001	*	enh103645	genic	103.653	CIPC	1050.62	TRUE	603	39.4727	4091.45	0.0225401	enh103645-CIPC
chr14	77340000	77345000	5001	*	chr14	77560000	77565000	5001	*	enh103648	intergenic	66.7867	CIPC	1050.62	TRUE	603	58.7705	3925.09	0.0216236	enh103648-CIPC
chr14	77550000	77555000	5001	*	chr14	77560000	77565000	5001	*	enh103674	intergenic	62.5113	CIPC	1050.62	TRUE	603	95.3664	5961.48	0.0328422	enh103674-CIPC
chr14	77560000	77565000	5001	*	chr14	77560000	77565000	5001	*	enh103675	promoter	112.862	CIPC	1050.62	TRUE	603	574.39	64826.6	0.357134	enh103675-CIPC
chr14	77570000	77575000	5001	*	chr14	77560000	77565000	5001	*	enh103676	genic	57.8493	CIPC	1050.62	TRUE	603	78.7288	4554.41	0.0250906	enh103676-CIPC
chr14	77585000	77590000	5001	*	chr14	77560000	77565000	5001	*	enh103677	intergenic	94.7196	CIPC	1050.62	TRUE	603	42.7003	4044.56	0.0222817	enh103677-CIPC
chr14	77560000	77565000	5001	*	chr14	77595000	77600000	5001	*	enh103675	promoter	112.862	ZDHHC22	238.125	TRUE	604	31.3898	3542.7	0.0271194	enh103675-ZDHHC22
chr14	77570000	77575000	5001	*	chr14	77595000	77600000	5001	*	enh103676	genic	57.8493	ZDHHC22	238.125	TRUE	604	53.0336	3067.96	0.0234852	enh103676-ZDHHC22
chr14	77585000	77590000	5001	*	chr14	77595000	77600000	5001	*	enh103677	intergenic	94.7196	ZDHHC22	238.125	TRUE	604	83.2784	7888.1	0.0603834	enh103677-ZDHHC22
chr14	77590000	77595000	5001	*	chr14	77595000	77600000	5001	*	enh103678	intergenic	72.8082	ZDHHC22	238.125	TRUE	604	219.7	15995.9	0.122449	enh103678-ZDHHC22
chr14	77600000	77605000	5001	*	chr14	77595000	77600000	5001	*	enh103679	genic	61.5723	ZDHHC22	238.125	TRUE	604	193.274	11900.3	0.0910969	enh103679-ZDHHC22
chr14	77605000	77610000	5001	*	chr14	77595000	77600000	5001	*	enh103680	genic	69.6778	ZDHHC22	238.125	TRUE	604	65.1089	4536.65	0.034728	enh103680-ZDHHC22
chr14	77605000	77610000	5001	*	chr14	77595000	77600000	5001	*	enh103681	promoter	77.061	ZDHHC22	238.125	TRUE	604	65.1089	5017.36	0.0384078	enh103681-ZDHHC22
chr14	77640000	77645000	5001	*	chr14	77645000	77650000	5001	*	enh103683	intergenic	69.1734	TMEM63C	440.875	TRUE	605	164.819	11401.1	0.104309	enh103683-TMEM63C
chr14	77645000	77650000	5001	*	chr14	77645000	77650000	5001	*	enh103684	promoter	65.3274	TMEM63C	440.875	TRUE	605	496.123	32410.4	0.296523	enh103684-TMEM63C
chr14	77690000	77695000	5001	*	chr14	77645000	77650000	5001	*	enh103687	genic	65.4646	TMEM63C	440.875	TRUE	605	46.177	3022.96	0.027657	enh103687-TMEM63C
chr14	77640000	77645000	5001	*	chr14	77730000	77735000	5001	*	enh103683	intergenic	69.1734	NGB	86.875	TRUE	606	19.7028	1362.91	0.0229256	enh103683-NGB
chr14	77645000	77650000	5001	*	chr14	77730000	77735000	5001	*	enh103684	promoter	65.3274	NGB	86.875	TRUE	606	25.9684	1696.45	0.028536	enh103684-NGB
chr14	77675000	77680000	5001	*	chr14	77730000	77735000	5001	*	enh103685	genic	61.1762	NGB	86.875	TRUE	606	27.1233	1659.3	0.0279111	enh103685-NGB
chr14	77675000	77680000	5001	*	chr14	77730000	77735000	5001	*	enh103686	genic	61.7763	NGB	86.875	TRUE	606	27.1233	1675.58	0.0281849	enh103686-NGB
chr14	77690000	77695000	5001	*	chr14	77730000	77735000	5001	*	enh103687	genic	65.4646	NGB	86.875	TRUE	606	34.8253	2279.82	0.038349	enh103687-NGB
chr14	77710000	77715000	5001	*	chr14	77730000	77735000	5001	*	enh103688	genic	64.7011	NGB	86.875	TRUE	606	53.1209	3436.98	0.0578136	enh103688-NGB
chr14	77745000	77750000	5001	*	chr14	77730000	77735000	5001	*	enh103689	genic	67.9109	NGB	86.875	TRUE	606	68.0885	4623.95	0.0777796	enh103689-NGB
chr14	77765000	77770000	5001	*	chr14	77730000	77735000	5001	*	enh103690	genic	63.9815	NGB	86.875	TRUE	606	23.0021	1471.71	0.0247557	enh103690-NGB
chr14	77765000	77770000	5001	*	chr14	77730000	77735000	5001	*	enh103691	genic	80.2429	NGB	86.875	TRUE	606	23.0021	1845.76	0.0310475	enh103691-NGB
chr14	77775000	77780000	5001	*	chr14	77730000	77735000	5001	*	enh103693	genic	67.9466	NGB	86.875	TRUE	606	18.2833	1242.29	0.0208965	enh103693-NGB
chr14	77785000	77790000	5001	*	chr14	77730000	77735000	5001	*	enh103695	promoter	130.834	NGB	86.875	TRUE	606	13.2087	1728.14	0.0290691	enh103695-NGB
chr14	77920000	77925000	5001	*	chr14	77730000	77735000	5001	*	enh103702	promoter	127.176	NGB	86.875	TRUE	606	11.4601	1457.45	0.0245159	enh103702-NGB
chr14	77640000	77645000	5001	*	chr14	77740000	77745000	5001	*	enh103683	intergenic	69.1734	POMT2	1863.88	TRUE	607	21.6025	1494.32	0.0204401	enh103683-POMT2
chr14	77645000	77650000	5001	*	chr14	77740000	77745000	5001	*	enh103684	promoter	65.3274	POMT2	1863.88	TRUE	607	25.6681	1676.83	0.0229365	enh103684-POMT2
chr14	77675000	77680000	5001	*	chr14	77740000	77745000	5001	*	enh103685	genic	61.1762	POMT2	1863.88	TRUE	607	32.1716	1968.13	0.0269212	enh103685-POMT2
chr14	77675000	77680000	5001	*	chr14	77740000	77745000	5001	*	enh103686	genic	61.7763	POMT2	1863.88	TRUE	607	32.1716	1987.44	0.0271853	enh103686-POMT2
chr14	77710000	77715000	5001	*	chr14	77740000	77745000	5001	*	enh103688	genic	64.7011	POMT2	1863.88	TRUE	607	46.1901	2988.55	0.0408789	enh103688-POMT2
chr14	77745000	77750000	5001	*	chr14	77740000	77745000	5001	*	enh103689	genic	67.9109	POMT2	1863.88	TRUE	607	138.919	9434.11	0.129045	enh103689-POMT2
chr14	77765000	77770000	5001	*	chr14	77740000	77745000	5001	*	enh103690	genic	63.9815	POMT2	1863.88	TRUE	607	31.5521	2018.75	0.0276136	enh103690-POMT2
chr14	77765000	77770000	5001	*	chr14	77740000	77745000	5001	*	enh103691	genic	80.2429	POMT2	1863.88	TRUE	607	31.5521	2531.84	0.0346318	enh103691-POMT2
chr14	77775000	77780000	5001	*	chr14	77740000	77745000	5001	*	enh103692	genic	64.0682	POMT2	1863.88	TRUE	607	24.2034	1550.67	0.0212108	enh103692-POMT2
chr14	77775000	77780000	5001	*	chr14	77740000	77745000	5001	*	enh103693	genic	67.9466	POMT2	1863.88	TRUE	607	24.2034	1644.54	0.0224948	enh103693-POMT2
chr14	77785000	77790000	5001	*	chr14	77740000	77745000	5001	*	enh103695	promoter	130.834	POMT2	1863.88	TRUE	607	16.7862	2196.2	0.0300408	enh103695-POMT2
chr14	77765000	77770000	5001	*	chr14	77785000	77790000	5001	*	enh103690	genic	63.9815	GSTZ1	1966.12	TRUE	608	48.1555	3081.07	0.0222427	enh103690-GSTZ1
chr14	77765000	77770000	5001	*	chr14	77785000	77790000	5001	*	enh103691	genic	80.2429	GSTZ1	1966.12	TRUE	608	48.1555	3864.14	0.0278959	enh103691-GSTZ1
chr14	77775000	77780000	5001	*	chr14	77785000	77790000	5001	*	enh103692	genic	64.0682	GSTZ1	1966.12	TRUE	608	57.9669	3713.84	0.0268108	enh103692-GSTZ1
chr14	77775000	77780000	5001	*	chr14	77785000	77790000	5001	*	enh103693	genic	67.9466	GSTZ1	1966.12	TRUE	608	57.9669	3938.66	0.0284338	enh103693-GSTZ1
chr14	77780000	77785000	5001	*	chr14	77785000	77790000	5001	*	enh103694	genic	62.355	GSTZ1	1966.12	TRUE	608	121.441	7572.48	0.054667	enh103694-GSTZ1
chr14	77785000	77790000	5001	*	chr14	77785000	77790000	5001	*	enh103695	promoter	130.834	GSTZ1	1966.12	TRUE	608	327.047	42788.7	0.308899	enh103695-GSTZ1
chr14	77810000	77815000	5001	*	chr14	77785000	77790000	5001	*	enh103696	genic	72.8728	GSTZ1	1966.12	TRUE	608	41.9015	3053.48	0.0220436	enh103696-GSTZ1
chr14	77810000	77815000	5001	*	chr14	77785000	77790000	5001	*	enh103697	genic	76.9351	GSTZ1	1966.12	TRUE	608	41.9015	3223.69	0.0232724	enh103697-GSTZ1
chr14	77765000	77770000	5001	*	chr14	77800000	77805000	5001	*	enh103691	genic	80.2429	TMED8	1923	TRUE	609	21.8579	1753.94	0.0205663	enh103691-TMED8
chr14	77780000	77785000	5001	*	chr14	77800000	77805000	5001	*	enh103694	genic	62.355	TMED8	1923	TRUE	609	34.2442	2135.3	0.025038	enh103694-TMED8
chr14	77785000	77790000	5001	*	chr14	77800000	77805000	5001	*	enh103695	promoter	130.834	TMED8	1923	TRUE	609	57.0202	7460.17	0.0874761	enh103695-TMED8
chr14	77810000	77815000	5001	*	chr14	77800000	77805000	5001	*	enh103696	genic	72.8728	TMED8	1923	TRUE	609	96.692	7046.22	0.0826222	enh103696-TMED8
chr14	77810000	77815000	5001	*	chr14	77800000	77805000	5001	*	enh103697	genic	76.9351	TMED8	1923	TRUE	609	96.692	7439.01	0.087228	enh103697-TMED8
chr14	77840000	77845000	5001	*	chr14	77800000	77805000	5001	*	enh103698	promoter	110.942	TMED8	1923	TRUE	609	31.0495	3444.68	0.0403915	enh103698-TMED8
chr14	77920000	77925000	5001	*	chr14	77800000	77805000	5001	*	enh103702	promoter	127.176	TMED8	1923	TRUE	609	17.6419	2243.63	0.0263082	enh103702-TMED8
chr14	77785000	77790000	5001	*	chr14	77840000	77845000	5001	*	enh103695	promoter	130.834	SAMD15	598.625	TRUE	610	22.5096	2945.01	0.0243994	enh103695-SAMD15
chr14	77810000	77815000	5001	*	chr14	77840000	77845000	5001	*	enh103696	genic	72.8728	SAMD15	598.625	TRUE	610	41.9893	3059.88	0.0253511	enh103696-SAMD15
chr14	77810000	77815000	5001	*	chr14	77840000	77845000	5001	*	enh103697	genic	76.9351	SAMD15	598.625	TRUE	610	41.9893	3230.45	0.0267642	enh103697-SAMD15
chr14	77840000	77845000	5001	*	chr14	77840000	77845000	5001	*	enh103698	promoter	110.942	SAMD15	598.625	TRUE	610	410.342	45523.9	0.377166	enh103698-SAMD15
chr14	77845000	77850000	5001	*	chr14	77840000	77845000	5001	*	enh103699	genic	71.2345	SAMD15	598.625	TRUE	610	141.412	10073.4	0.0834581	enh103699-SAMD15
chr14	77920000	77925000	5001	*	chr14	77840000	77845000	5001	*	enh103702	promoter	127.176	SAMD15	598.625	TRUE	610	19.0564	2423.51	0.0200788	enh103702-SAMD15
chr14	77785000	77790000	5001	*	chr14	77860000	77865000	5001	*	enh103695	promoter	130.834	NOXRED1	207.125	TRUE	611	19.5817	2561.95	0.0365842	enh103695-NOXRED1
chr14	77810000	77815000	5001	*	chr14	77860000	77865000	5001	*	enh103696	genic	72.8728	NOXRED1	207.125	TRUE	611	29.8942	2178.47	0.0311083	enh103696-NOXRED1
chr14	77810000	77815000	5001	*	chr14	77860000	77865000	5001	*	enh103697	genic	76.9351	NOXRED1	207.125	TRUE	611	29.8942	2299.91	0.0328424	enh103697-NOXRED1
chr14	77840000	77845000	5001	*	chr14	77860000	77865000	5001	*	enh103698	promoter	110.942	NOXRED1	207.125	TRUE	611	39.1827	4346.99	0.0620743	enh103698-NOXRED1
chr14	77845000	77850000	5001	*	chr14	77860000	77865000	5001	*	enh103699	genic	71.2345	NOXRED1	207.125	TRUE	611	84.5952	6026.09	0.0860517	enh103699-NOXRED1
chr14	77870000	77875000	5001	*	chr14	77860000	77865000	5001	*	enh103700	genic	70.9987	NOXRED1	207.125	TRUE	611	97.949	6954.25	0.0993057	enh103700-NOXRED1
chr14	77880000	77885000	5001	*	chr14	77860000	77865000	5001	*	enh103701	genic	61.2486	NOXRED1	207.125	TRUE	611	55.8222	3419.03	0.0488233	enh103701-NOXRED1
chr14	77920000	77925000	5001	*	chr14	77860000	77865000	5001	*	enh103702	promoter	127.176	NOXRED1	207.125	TRUE	611	17.1255	2177.94	0.0311007	enh103702-NOXRED1
chr14	77785000	77790000	5001	*	chr14	77890000	77895000	5001	*	enh103695	promoter	130.834	VIPAS39	1773.62	TRUE	612	20.4254	2672.33	0.0402201	enh103695-VIPAS39
chr14	77840000	77845000	5001	*	chr14	77890000	77895000	5001	*	enh103698	promoter	110.942	VIPAS39	1773.62	TRUE	612	26.9271	2987.33	0.044961	enh103698-VIPAS39
chr14	77845000	77850000	5001	*	chr14	77890000	77895000	5001	*	enh103699	genic	71.2345	VIPAS39	1773.62	TRUE	612	21.1303	1505.2	0.0226542	enh103699-VIPAS39
chr14	77870000	77875000	5001	*	chr14	77890000	77895000	5001	*	enh103700	genic	70.9987	VIPAS39	1773.62	TRUE	612	40.8302	2898.89	0.04363	enh103700-VIPAS39
chr14	77880000	77885000	5001	*	chr14	77890000	77895000	5001	*	enh103701	genic	61.2486	VIPAS39	1773.62	TRUE	612	93.1465	5705.09	0.0858649	enh103701-VIPAS39
chr14	77920000	77925000	5001	*	chr14	77890000	77895000	5001	*	enh103702	promoter	127.176	VIPAS39	1773.62	TRUE	612	37.2153	4732.88	0.0712326	enh103702-VIPAS39
chr14	77945000	77950000	5001	*	chr14	77890000	77895000	5001	*	enh103703	genic	61.5159	VIPAS39	1773.62	TRUE	612	22.4836	1383.1	0.0208164	enh103703-VIPAS39
chr14	77920000	77925000	5001	*	chr14	77920000	77925000	5001	*	enh103702	promoter	127.176	AHSA1	1735.88	TRUE	613	428.396	54481.6	0.434118	enh103702-AHSA1
chr14	78015000	78020000	5001	*	chr14	77920000	77925000	5001	*	enh103709	genic	66.7942	AHSA1	1735.88	TRUE	613	37.5989	2511.39	0.0200112	enh103709-AHSA1
chr14	77870000	77875000	5001	*	chr14	77940000	77945000	5001	*	enh103700	genic	70.9987	ISM2	270.25	TRUE	614	20.8035	1477.02	0.0200784	enh103700-ISM2
chr14	77920000	77925000	5001	*	chr14	77940000	77945000	5001	*	enh103702	promoter	127.176	ISM2	270.25	TRUE	614	46.2665	5883.98	0.0799856	enh103702-ISM2
chr14	77945000	77950000	5001	*	chr14	77940000	77945000	5001	*	enh103703	genic	61.5159	ISM2	270.25	TRUE	614	166.864	10264.8	0.139538	enh103703-ISM2
chr14	77965000	77970000	5001	*	chr14	77940000	77945000	5001	*	enh103704	promoter	75.0549	ISM2	270.25	TRUE	614	30.9093	2319.9	0.0315362	enh103704-ISM2
chr14	77980000	77985000	5001	*	chr14	77940000	77945000	5001	*	enh103705	genic	62.5276	ISM2	270.25	TRUE	614	33.0862	2068.8	0.0281229	enh103705-ISM2
chr14	77995000	78000000	5001	*	chr14	77940000	77945000	5001	*	enh103706	genic	61.9567	ISM2	270.25	TRUE	614	44.4886	2756.37	0.0374695	enh103706-ISM2
chr14	78000000	78005000	5001	*	chr14	77940000	77945000	5001	*	enh103707	genic	64.1499	ISM2	270.25	TRUE	614	25.9683	1665.87	0.0226454	enh103707-ISM2
chr14	78005000	78010000	5001	*	chr14	77940000	77945000	5001	*	enh103708	genic	69.7362	ISM2	270.25	TRUE	614	24.0115	1674.47	0.0227624	enh103708-ISM2
chr14	78015000	78020000	5001	*	chr14	77940000	77945000	5001	*	enh103709	genic	66.7942	ISM2	270.25	TRUE	614	27.635	1845.86	0.0250923	enh103709-ISM2
chr14	78020000	78025000	5001	*	chr14	77940000	77945000	5001	*	enh103710	genic	89.4567	ISM2	270.25	TRUE	614	16.6738	1491.58	0.0202762	enh103710-ISM2
chr14	77920000	77925000	5001	*	chr14	77970000	77975000	5001	*	enh103702	promoter	127.176	SPTLC2	3239	TRUE	615	26.9677	3429.65	0.0410073	enh103702-SPTLC2
chr14	77945000	77950000	5001	*	chr14	77970000	77975000	5001	*	enh103703	genic	61.5159	SPTLC2	3239	TRUE	615	47.5567	2925.49	0.0349793	enh103703-SPTLC2
chr14	77965000	77970000	5001	*	chr14	77970000	77975000	5001	*	enh103704	promoter	75.0549	SPTLC2	3239	TRUE	615	167.625	12581.1	0.150429	enh103704-SPTLC2
chr14	77980000	77985000	5001	*	chr14	77970000	77975000	5001	*	enh103705	genic	62.5276	SPTLC2	3239	TRUE	615	97.1708	6075.86	0.0726474	enh103705-SPTLC2
chr14	77995000	78000000	5001	*	chr14	77970000	77975000	5001	*	enh103706	genic	61.9567	SPTLC2	3239	TRUE	615	51.608	3197.46	0.0382312	enh103706-SPTLC2
chr14	78000000	78005000	5001	*	chr14	77970000	77975000	5001	*	enh103707	genic	64.1499	SPTLC2	3239	TRUE	615	39.4481	2530.59	0.0302576	enh103707-SPTLC2
chr14	78005000	78010000	5001	*	chr14	77970000	77975000	5001	*	enh103708	genic	69.7362	SPTLC2	3239	TRUE	615	39.5759	2759.88	0.0329991	enh103708-SPTLC2
chr14	78080000	78085000	5001	*	chr14	78135000	78140000	5001	*	enh103718	promoter	114.523	ALKBH1	1042.62	TRUE	616	14.1428	1619.67	0.0217218	enh103718-ALKBH1
chr14	78105000	78110000	5001	*	chr14	78135000	78140000	5001	*	enh103719	intergenic	100.446	ALKBH1	1042.62	TRUE	616	24.3927	2450.16	0.0328597	enh103719-ALKBH1
chr14	78120000	78125000	5001	*	chr14	78135000	78140000	5001	*	enh103720	intergenic	67.1837	ALKBH1	1042.62	TRUE	616	53.3324	3583.07	0.0480535	enh103720-ALKBH1
chr14	78120000	78125000	5001	*	chr14	78135000	78140000	5001	*	enh103721	intergenic	82.9128	ALKBH1	1042.62	TRUE	616	53.3324	4421.94	0.0593038	enh103721-ALKBH1
chr14	78125000	78130000	5001	*	chr14	78135000	78140000	5001	*	enh103722	intergenic	88.2455	ALKBH1	1042.62	TRUE	616	70.6964	6238.64	0.083668	enh103722-ALKBH1
chr14	78130000	78135000	5001	*	chr14	78135000	78140000	5001	*	enh103723	intergenic	62.0209	ALKBH1	1042.62	TRUE	616	179.496	11132.5	0.149301	enh103723-ALKBH1
chr14	78170000	78175000	5001	*	chr14	78135000	78140000	5001	*	enh103724	promoter	100.569	ALKBH1	1042.62	TRUE	616	39.4168	3964.11	0.0531637	enh103724-ALKBH1
chr14	78105000	78110000	5001	*	chr14	78170000	78175000	5001	*	enh103719	intergenic	100.446	SLIRP	888.125	TRUE	617	30.8422	3097.99	0.0318602	enh103719-SLIRP
chr14	78120000	78125000	5001	*	chr14	78170000	78175000	5001	*	enh103720	intergenic	67.1837	SLIRP	888.125	TRUE	617	45.5277	3058.72	0.0314563	enh103720-SLIRP
chr14	78120000	78125000	5001	*	chr14	78170000	78175000	5001	*	enh103721	intergenic	82.9128	SLIRP	888.125	TRUE	617	45.5277	3774.83	0.0388209	enh103721-SLIRP
chr14	78125000	78130000	5001	*	chr14	78170000	78175000	5001	*	enh103722	intergenic	88.2455	SLIRP	888.125	TRUE	617	43.079	3801.52	0.0390954	enh103722-SLIRP
chr14	78130000	78135000	5001	*	chr14	78170000	78175000	5001	*	enh103723	intergenic	62.0209	SLIRP	888.125	TRUE	617	52.4932	3255.68	0.0334819	enh103723-SLIRP
chr14	78170000	78175000	5001	*	chr14	78170000	78175000	5001	*	enh103724	promoter	100.569	SLIRP	888.125	TRUE	617	354.742	35676.1	0.366898	enh103724-SLIRP
chr14	77920000	77925000	5001	*	chr14	78180000	78185000	5001	*	enh103702	promoter	127.176	SNW1	1693	TRUE	618	10.3947	1321.96	0.0210338	enh103702-SNW1
chr14	78080000	78085000	5001	*	chr14	78180000	78185000	5001	*	enh103718	promoter	114.523	SNW1	1693	TRUE	618	13.3884	1533.28	0.0243962	enh103718-SNW1
chr14	78105000	78110000	5001	*	chr14	78180000	78185000	5001	*	enh103719	intergenic	100.446	SNW1	1693	TRUE	618	22.3539	2245.37	0.0357264	enh103719-SNW1
chr14	78120000	78125000	5001	*	chr14	78180000	78185000	5001	*	enh103720	intergenic	67.1837	SNW1	1693	TRUE	618	32.6595	2194.18	0.0349119	enh103720-SNW1
chr14	78120000	78125000	5001	*	chr14	78180000	78185000	5001	*	enh103721	intergenic	82.9128	SNW1	1693	TRUE	618	32.6595	2707.89	0.0430855	enh103721-SNW1
chr14	78125000	78130000	5001	*	chr14	78180000	78185000	5001	*	enh103722	intergenic	88.2455	SNW1	1693	TRUE	618	24.3691	2150.46	0.0342163	enh103722-SNW1
chr14	78170000	78175000	5001	*	chr14	78180000	78185000	5001	*	enh103724	promoter	100.569	SNW1	1693	TRUE	618	74.1922	7461.44	0.11872	enh103724-SNW1
chr14	78225000	78230000	5001	*	chr14	78180000	78185000	5001	*	enh103725	promoter	108.647	SNW1	1693	TRUE	618	25.3977	2759.39	0.043905	enh103725-SNW1
chr14	78230000	78235000	5001	*	chr14	78180000	78185000	5001	*	enh103726	genic	76.6138	SNW1	1693	TRUE	618	24.6124	1885.65	0.0300028	enh103726-SNW1
chr14	78225000	78230000	5001	*	chr14	78225000	78230000	5001	*	enh103725	promoter	108.647	C14orf178	1283.62	TRUE	619	368.219	40006	0.416742	enh103725-C14orf178
chr14	78230000	78235000	5001	*	chr14	78225000	78230000	5001	*	enh103726	genic	76.6138	C14orf178	1283.62	TRUE	619	174.248	13349.8	0.139065	enh103726-C14orf178
chr14	78265000	78270000	5001	*	chr14	78225000	78230000	5001	*	enh103727	promoter	105.708	C14orf178	1283.62	TRUE	619	39.8333	4210.71	0.0438629	enh103727-C14orf178
chr14	78225000	78230000	5001	*	chr14	78265000	78270000	5001	*	enh103725	promoter	108.647	ADCK1	1594.5	TRUE	620	39.8333	4327.78	0.0473411	enh103725-ADCK1
chr14	78230000	78235000	5001	*	chr14	78265000	78270000	5001	*	enh103726	genic	76.6138	ADCK1	1594.5	TRUE	620	39.4408	3021.71	0.0330541	enh103726-ADCK1
chr14	78265000	78270000	5001	*	chr14	78265000	78270000	5001	*	enh103727	promoter	105.708	ADCK1	1594.5	TRUE	620	447.999	47357.3	0.518036	enh103727-ADCK1
chr14	77590000	77595000	5001	*	chr14	79665000	79670000	5001	*	enh103678	intergenic	72.8082	LOC105370586	6.625	TRUE	621	2.21179	161.036	0.0223556	enh103678-LOC105370586
chr14	78030000	78035000	5001	*	chr14	79665000	79670000	5001	*	enh103713	genic	81.8613	LOC105370586	6.625	TRUE	621	1.76972	144.872	0.0201116	enh103713-LOC105370586
chr14	78265000	78270000	5001	*	chr14	79665000	79670000	5001	*	enh103727	promoter	105.708	LOC105370586	6.625	TRUE	621	1.73523	183.429	0.0254642	enh103727-LOC105370586
chr14	78595000	78600000	5001	*	chr14	79665000	79670000	5001	*	enh103739	intergenic	57.6462	LOC105370586	6.625	TRUE	621	3.93371	226.763	0.03148	enh103739-LOC105370586
chr14	78595000	78600000	5001	*	chr14	79665000	79670000	5001	*	enh103740	intergenic	59.0991	LOC105370586	6.625	TRUE	621	3.93371	232.479	0.0322735	enh103740-LOC105370586
chr14	78720000	78725000	5001	*	chr14	79665000	79670000	5001	*	enh103747	intergenic	59.3841	LOC105370586	6.625	TRUE	621	3.64022	216.171	0.0300096	enh103747-LOC105370586
chr14	78720000	78725000	5001	*	chr14	79665000	79670000	5001	*	enh103748	intergenic	58.6498	LOC105370586	6.625	TRUE	621	3.64022	213.498	0.0296385	enh103748-LOC105370586
chr14	79230000	79235000	5001	*	chr14	79665000	79670000	5001	*	enh103756	intergenic	61.5199	LOC105370586	6.625	TRUE	621	5.18563	319.019	0.0442874	enh103756-LOC105370586
chr14	79230000	79235000	5001	*	chr14	79665000	79670000	5001	*	enh103757	intergenic	65.1066	LOC105370586	6.625	TRUE	621	5.18563	337.619	0.0468693	enh103757-LOC105370586
chr14	79425000	79430000	5001	*	chr14	79665000	79670000	5001	*	enh103759	intergenic	60.041	LOC105370586	6.625	TRUE	621	6.85487	411.573	0.0571359	enh103759-LOC105370586
chr14	79565000	79570000	5001	*	chr14	79665000	79670000	5001	*	enh103760	intergenic	54.5971	LOC105370586	6.625	TRUE	621	15.3516	838.152	0.116355	enh103760-LOC105370586
chr14	80335000	80340000	5001	*	chr14	79665000	79670000	5001	*	enh103761	intergenic	59.6801	LOC105370586	6.625	TRUE	621	5.31761	317.356	0.0440564	enh103761-LOC105370586
chr14	80955000	80960000	5001	*	chr14	79665000	79670000	5001	*	enh103773	intergenic	69.9021	LOC105370586	6.625	TRUE	621	3.31072	231.426	0.0321273	enh103773-LOC105370586
chr14	81450000	81455000	5001	*	chr14	79665000	79670000	5001	*	enh103781	genic	56.4263	LOC105370586	6.625	TRUE	621	2.58979	146.132	0.0202866	enh103781-LOC105370586
chr14	81515000	81520000	5001	*	chr14	79665000	79670000	5001	*	enh103786	genic	56.1071	LOC105370586	6.625	TRUE	621	3.40752	191.186	0.0265411	enh103786-LOC105370586
chr14	81575000	81580000	5001	*	chr14	79665000	79670000	5001	*	enh103788	intergenic	60.8997	LOC105370586	6.625	TRUE	621	3.14568	191.571	0.0265946	enh103788-LOC105370586
chr14	82320000	82325000	5001	*	chr14	79665000	79670000	5001	*	enh103843	intergenic	69.8882	LOC105370586	6.625	TRUE	621	2.89173	202.098	0.0280559	enh103843-LOC105370586
chr14	78080000	78085000	5001	*	chr14	79745000	79750000	5001	*	enh103718	promoter	114.523	NRXN3	1358.38	TRUE	622	1.46182	167.412	0.0210037	enh103718-NRXN3
chr14	78470000	78475000	5001	*	chr14	79745000	79750000	5001	*	enh103734	intergenic	74.6912	NRXN3	1358.38	TRUE	622	2.31789	173.126	0.0217206	enh103734-NRXN3
chr14	78470000	78475000	5001	*	chr14	79745000	79750000	5001	*	enh103735	intergenic	84.8099	NRXN3	1358.38	TRUE	622	2.31789	196.58	0.0246632	enh103735-NRXN3
chr14	78600000	78605000	5001	*	chr14	79745000	79750000	5001	*	enh103741	intergenic	60.6176	NRXN3	1358.38	TRUE	622	2.6853	162.777	0.0204221	enh103741-NRXN3
chr14	78665000	78670000	5001	*	chr14	79745000	79750000	5001	*	enh103745	intergenic	64.603	NRXN3	1358.38	TRUE	622	2.64733	171.025	0.021457	enh103745-NRXN3
chr14	79230000	79235000	5001	*	chr14	79745000	79750000	5001	*	enh103756	intergenic	61.5199	NRXN3	1358.38	TRUE	622	2.85984	175.937	0.0220733	enh103756-NRXN3
chr14	79230000	79235000	5001	*	chr14	79745000	79750000	5001	*	enh103757	intergenic	65.1066	NRXN3	1358.38	TRUE	622	2.85984	186.195	0.0233602	enh103757-NRXN3
chr14	79425000	79430000	5001	*	chr14	79745000	79750000	5001	*	enh103759	intergenic	60.041	NRXN3	1358.38	TRUE	622	5.67063	340.47	0.0427158	enh103759-NRXN3
chr14	79565000	79570000	5001	*	chr14	79745000	79750000	5001	*	enh103760	intergenic	54.5971	NRXN3	1358.38	TRUE	622	5.07979	277.342	0.0347956	enh103760-NRXN3
chr14	80620000	80625000	5001	*	chr14	79745000	79750000	5001	*	enh103763	intergenic	60.1294	NRXN3	1358.38	TRUE	622	3.01388	181.223	0.0227364	enh103763-NRXN3
chr14	80850000	80855000	5001	*	chr14	79745000	79750000	5001	*	enh103772	genic	61.0137	NRXN3	1358.38	TRUE	622	3.50723	213.989	0.0268473	enh103772-NRXN3
chr14	81315000	81320000	5001	*	chr14	79745000	79750000	5001	*	enh103775	genic	57.2965	NRXN3	1358.38	TRUE	622	8.4492	484.109	0.0607369	enh103775-NRXN3
chr14	81420000	81425000	5001	*	chr14	79745000	79750000	5001	*	enh103778	promoter	70.9778	NRXN3	1358.38	TRUE	622	2.3513	166.89	0.0209382	enh103778-NRXN3
chr14	81770000	81775000	5001	*	chr14	79745000	79750000	5001	*	enh103808	genic	74.5223	NRXN3	1358.38	TRUE	622	2.54986	190.021	0.0238403	enh103808-NRXN3
chr14	81935000	81940000	5001	*	chr14	79745000	79750000	5001	*	enh103821	intergenic	73.4159	NRXN3	1358.38	TRUE	622	2.56316	188.177	0.0236089	enh103821-NRXN3
chr14	80520000	80525000	5001	*	chr14	80660000	80665000	5001	*	enh103762	intergenic	58.6864	DIO2	77.125	TRUE	623	12.3527	724.935	0.0293648	enh103762-DIO2
chr14	80620000	80625000	5001	*	chr14	80660000	80665000	5001	*	enh103763	intergenic	60.1294	DIO2	77.125	TRUE	623	21.9919	1322.36	0.0535645	enh103763-DIO2
chr14	80675000	80680000	5001	*	chr14	80660000	80665000	5001	*	enh103764	genic	60.8853	DIO2	77.125	TRUE	623	40.4992	2465.81	0.099882	enh103764-DIO2
chr14	80675000	80680000	5001	*	chr14	80660000	80665000	5001	*	enh103765	promoter	73.9568	DIO2	77.125	TRUE	623	40.4992	2995.19	0.121326	enh103765-DIO2
chr14	80735000	80740000	5001	*	chr14	80660000	80665000	5001	*	enh103767	genic	59.5182	DIO2	77.125	TRUE	623	10.7869	642.017	0.0260061	enh103767-DIO2
chr14	80735000	80740000	5001	*	chr14	80660000	80665000	5001	*	enh103768	genic	54.8277	DIO2	77.125	TRUE	623	10.7869	591.421	0.0239566	enh103768-DIO2
chr14	80830000	80835000	5001	*	chr14	80660000	80665000	5001	*	enh103770	genic	76.5073	DIO2	77.125	TRUE	623	7.69306	588.575	0.0238413	enh103770-DIO2
chr14	80850000	80855000	5001	*	chr14	80660000	80665000	5001	*	enh103772	genic	61.0137	DIO2	77.125	TRUE	623	13.9592	851.701	0.0344997	enh103772-DIO2
chr14	80675000	80680000	5001	*	chr14	80675000	80680000	5001	*	enh103764	genic	60.8853	DIO2-AS1	1121.5	TRUE	624	288.097	17540.9	0.266006	enh103764-DIO2-AS1
chr14	80675000	80680000	5001	*	chr14	80675000	80680000	5001	*	enh103765	promoter	73.9568	DIO2-AS1	1121.5	TRUE	624	288.097	21306.7	0.323115	enh103765-DIO2-AS1
chr14	80730000	80735000	5001	*	chr14	80675000	80680000	5001	*	enh103766	genic	61.2752	DIO2-AS1	1121.5	TRUE	624	27.2315	1668.62	0.0253045	enh103766-DIO2-AS1
chr14	80735000	80740000	5001	*	chr14	80675000	80680000	5001	*	enh103767	genic	59.5182	DIO2-AS1	1121.5	TRUE	624	27.1212	1614.21	0.0244794	enh103767-DIO2-AS1
chr14	80735000	80740000	5001	*	chr14	80675000	80680000	5001	*	enh103768	genic	54.8277	DIO2-AS1	1121.5	TRUE	624	27.1212	1487	0.0225502	enh103768-DIO2-AS1
chr14	80830000	80835000	5001	*	chr14	80675000	80680000	5001	*	enh103770	genic	76.5073	DIO2-AS1	1121.5	TRUE	624	18.0253	1379.06	0.0209134	enh103770-DIO2-AS1
chr14	80955000	80960000	5001	*	chr14	80960000	80965000	5001	*	enh103773	intergenic	69.9021	CEP128	1812.5	TRUE	625	76.6825	5360.27	0.109548	enh103773-CEP128
chr14	80960000	80965000	5001	*	chr14	80960000	80965000	5001	*	enh103774	intergenic	67.1572	CEP128	1812.5	TRUE	625	366.985	24645.7	0.503684	enh103774-CEP128
chr14	81405000	81410000	5001	*	chr14	81420000	81425000	5001	*	enh103777	intergenic	102.12	TSHR	975.375	TRUE	626	44.9186	4587.07	0.0413306	enh103777-TSHR
chr14	81420000	81425000	5001	*	chr14	81420000	81425000	5001	*	enh103778	promoter	70.9778	TSHR	975.375	TRUE	626	302.259	21453.7	0.193303	enh103778-TSHR
chr14	81420000	81425000	5001	*	chr14	81420000	81425000	5001	*	enh103779	genic	65.4241	TSHR	975.375	TRUE	626	302.259	19775	0.178178	enh103779-TSHR
chr14	81425000	81430000	5001	*	chr14	81420000	81425000	5001	*	enh103780	genic	68.6078	TSHR	975.375	TRUE	626	153.904	10559	0.0951394	enh103780-TSHR
chr14	81450000	81455000	5001	*	chr14	81420000	81425000	5001	*	enh103781	genic	56.4263	TSHR	975.375	TRUE	626	58.0637	3276.32	0.0295204	enh103781-TSHR
chr14	81460000	81465000	5001	*	chr14	81420000	81425000	5001	*	enh103782	genic	70.1917	TSHR	975.375	TRUE	626	36.3736	2553.12	0.0230042	enh103782-TSHR
chr14	81635000	81640000	5001	*	chr14	81420000	81425000	5001	*	enh103797	intergenic	104.35	TSHR	975.375	TRUE	626	31.9367	3332.6	0.0300276	enh103797-TSHR
chr14	81620000	81625000	5001	*	chr14	81640000	81645000	5001	*	enh103794	intergenic	66.9088	GTF2A1	4276.5	TRUE	627	36.0958	2415.12	0.0224304	enh103794-GTF2A1
chr14	81625000	81630000	5001	*	chr14	81640000	81645000	5001	*	enh103795	intergenic	63.7059	GTF2A1	4276.5	TRUE	627	34.0229	2167.46	0.0201302	enh103795-GTF2A1
chr14	81630000	81635000	5001	*	chr14	81640000	81645000	5001	*	enh103796	intergenic	66.8916	GTF2A1	4276.5	TRUE	627	61.9495	4143.9	0.0384863	enh103796-GTF2A1
chr14	81635000	81640000	5001	*	chr14	81640000	81645000	5001	*	enh103797	intergenic	104.35	GTF2A1	4276.5	TRUE	627	136.269	14219.8	0.132065	enh103797-GTF2A1
chr14	81640000	81645000	5001	*	chr14	81640000	81645000	5001	*	enh103798	genic	68.8621	GTF2A1	4276.5	TRUE	627	408.586	28136.1	0.261312	enh103798-GTF2A1
chr14	81670000	81675000	5001	*	chr14	81640000	81645000	5001	*	enh103799	genic	67.2291	GTF2A1	4276.5	TRUE	627	47.3238	3181.53	0.0295484	enh103799-GTF2A1
chr14	81675000	81680000	5001	*	chr14	81640000	81645000	5001	*	enh103800	genic	95.0803	GTF2A1	4276.5	TRUE	627	31.7805	3021.7	0.0280639	enh103800-GTF2A1
chr14	81685000	81690000	5001	*	chr14	81640000	81645000	5001	*	enh103802	promoter	125.858	GTF2A1	4276.5	TRUE	627	17.3982	2189.69	0.0203367	enh103802-GTF2A1
chr14	81670000	81675000	5001	*	chr14	81685000	81690000	5001	*	enh103799	genic	67.2291	LOC101928504	1780.38	TRUE	628	53.5595	3600.76	0.0233881	enh103799-LOC101928504
chr14	81675000	81680000	5001	*	chr14	81685000	81690000	5001	*	enh103800	genic	95.0803	LOC101928504	1780.38	TRUE	628	62.7067	5962.17	0.0387262	enh103800-LOC101928504
chr14	81685000	81690000	5001	*	chr14	81685000	81690000	5001	*	enh103801	genic	111.365	LOC101928504	1780.38	TRUE	628	384.247	42791.6	0.277946	enh103801-LOC101928504
chr14	81685000	81690000	5001	*	chr14	81685000	81690000	5001	*	enh103802	promoter	125.858	LOC101928504	1780.38	TRUE	628	384.247	48360.4	0.314117	enh103802-LOC101928504
chr14	81685000	81690000	5001	*	chr14	81725000	81730000	5001	*	enh103801	genic	111.365	STON2	1870.88	TRUE	629	17.3688	1934.28	0.024938	enh103801-STON2
chr14	81685000	81690000	5001	*	chr14	81725000	81730000	5001	*	enh103802	promoter	125.858	STON2	1870.88	TRUE	629	17.3688	2186	0.0281833	enh103802-STON2
chr14	81720000	81725000	5001	*	chr14	81725000	81730000	5001	*	enh103803	intergenic	76.2115	STON2	1870.88	TRUE	629	169.032	12882.2	0.166085	enh103803-STON2
chr14	81735000	81740000	5001	*	chr14	81725000	81730000	5001	*	enh103804	genic	68.0226	STON2	1870.88	TRUE	629	77.6142	5279.52	0.0680669	enh103804-STON2
chr14	81750000	81755000	5001	*	chr14	81725000	81730000	5001	*	enh103805	genic	60.4914	STON2	1870.88	TRUE	629	26.9324	1629.18	0.0210044	enh103805-STON2
chr14	81865000	81870000	5001	*	chr14	81725000	81730000	5001	*	enh103813	genic	101.423	STON2	1870.88	TRUE	629	20.1422	2042.88	0.0263381	enh103813-STON2
chr14	81890000	81895000	5001	*	chr14	81725000	81730000	5001	*	enh103815	genic	78.7304	STON2	1870.88	TRUE	629	23.9108	1882.51	0.0242705	enh103815-STON2
chr14	81900000	81905000	5001	*	chr14	81725000	81730000	5001	*	enh103817	intergenic	78.1656	STON2	1870.88	TRUE	629	23.2559	1817.81	0.0234363	enh103817-STON2
chr14	81915000	81920000	5001	*	chr14	81725000	81730000	5001	*	enh103818	intergenic	59.9675	STON2	1870.88	TRUE	629	45.6195	2735.69	0.0352702	enh103818-STON2
chr14	81920000	81925000	5001	*	chr14	81725000	81730000	5001	*	enh103819	intergenic	70.0734	STON2	1870.88	TRUE	629	41.8504	2932.6	0.037809	enh103819-STON2
chr14	81930000	81935000	5001	*	chr14	81725000	81730000	5001	*	enh103820	intergenic	84.4131	STON2	1870.88	TRUE	629	33.6641	2841.69	0.0366369	enh103820-STON2
chr14	81935000	81940000	5001	*	chr14	81725000	81730000	5001	*	enh103821	intergenic	73.4159	STON2	1870.88	TRUE	629	28.0448	2058.93	0.026545	enh103821-STON2
chr14	81735000	81740000	5001	*	chr14	81905000	81910000	5001	*	enh103804	genic	68.0226	LOC100506700	35.625	TRUE	630	55.1614	3752.22	0.0403254	enh103804-LOC100506700
chr14	81760000	81765000	5001	*	chr14	81905000	81910000	5001	*	enh103806	genic	72.2711	LOC100506700	35.625	TRUE	630	30.496	2203.98	0.0236863	enh103806-LOC100506700
chr14	81765000	81770000	5001	*	chr14	81905000	81910000	5001	*	enh103807	genic	80.7319	LOC100506700	35.625	TRUE	630	24.939	2013.38	0.0216379	enh103807-LOC100506700
chr14	81855000	81860000	5001	*	chr14	81905000	81910000	5001	*	enh103811	genic	88.1272	LOC100506700	35.625	TRUE	630	29.4172	2592.46	0.0278613	enh103811-LOC100506700
chr14	81860000	81865000	5001	*	chr14	81905000	81910000	5001	*	enh103812	genic	64.5901	LOC100506700	35.625	TRUE	630	46.3477	2993.6	0.0321724	enh103812-LOC100506700
chr14	81865000	81870000	5001	*	chr14	81905000	81910000	5001	*	enh103813	genic	101.423	LOC100506700	35.625	TRUE	630	31.3902	3183.69	0.0342153	enh103813-LOC100506700
chr14	81880000	81885000	5001	*	chr14	81905000	81910000	5001	*	enh103814	genic	85.0232	LOC100506700	35.625	TRUE	630	44.8614	3814.26	0.0409921	enh103814-LOC100506700
chr14	81890000	81895000	5001	*	chr14	81905000	81910000	5001	*	enh103815	genic	78.7304	LOC100506700	35.625	TRUE	630	64.1257	5048.64	0.0542581	enh103815-LOC100506700
chr14	81890000	81895000	5001	*	chr14	81905000	81910000	5001	*	enh103816	promoter	63.9881	LOC100506700	35.625	TRUE	630	64.1257	4103.28	0.0440982	enh103816-LOC100506700
chr14	81900000	81905000	5001	*	chr14	81905000	81910000	5001	*	enh103817	intergenic	78.1656	LOC100506700	35.625	TRUE	630	150.546	11767.5	0.126466	enh103817-LOC100506700
chr14	81915000	81920000	5001	*	chr14	81905000	81910000	5001	*	enh103818	intergenic	59.9675	LOC100506700	35.625	TRUE	630	84.8388	5087.57	0.0546764	enh103818-LOC100506700
chr14	81920000	81925000	5001	*	chr14	81905000	81910000	5001	*	enh103819	intergenic	70.0734	LOC100506700	35.625	TRUE	630	70.1483	4915.54	0.0528276	enh103819-LOC100506700
chr14	81930000	81935000	5001	*	chr14	81905000	81910000	5001	*	enh103820	intergenic	84.4131	LOC100506700	35.625	TRUE	630	31.698	2675.73	0.0287562	enh103820-LOC100506700
chr14	81935000	81940000	5001	*	chr14	81905000	81910000	5001	*	enh103821	intergenic	73.4159	LOC100506700	35.625	TRUE	630	25.4441	1868	0.0200755	enh103821-LOC100506700
chr14	81920000	81925000	5001	*	chr14	81935000	81940000	5001	*	enh103819	intergenic	70.0734	SEL1L	2318.5	TRUE	631	43.1733	3025.3	0.028285	enh103819-SEL1L
chr14	81930000	81935000	5001	*	chr14	81935000	81940000	5001	*	enh103820	intergenic	84.4131	SEL1L	2318.5	TRUE	631	145.441	12277.2	0.114785	enh103820-SEL1L
chr14	81935000	81940000	5001	*	chr14	81935000	81940000	5001	*	enh103821	intergenic	73.4159	SEL1L	2318.5	TRUE	631	350.847	25757.7	0.240822	enh103821-SEL1L
chr14	81940000	81945000	5001	*	chr14	81935000	81940000	5001	*	enh103822	genic	68.3514	SEL1L	2318.5	TRUE	631	146.597	10020.1	0.0936829	enh103822-SEL1L
chr14	81985000	81990000	5001	*	chr14	82070000	82075000	5001	*	enh103824	genic	94.0555	LINC01467	62.5	TRUE	632	6.47088	608.622	0.0212869	enh103824-LINC01467
chr14	82000000	82005000	5001	*	chr14	82070000	82075000	5001	*	enh103825	promoter	113.058	LINC01467	62.5	TRUE	632	15.7132	1776.5	0.062134	enh103825-LINC01467
chr14	82000000	82005000	5001	*	chr14	82070000	82075000	5001	*	enh103826	intergenic	76.6858	LINC01467	62.5	TRUE	632	15.7132	1204.98	0.0421447	enh103826-LINC01467
chr14	82090000	82095000	5001	*	chr14	82070000	82075000	5001	*	enh103827	intergenic	59.2787	LINC01467	62.5	TRUE	632	28.2571	1675.04	0.0585855	enh103827-LINC01467
chr14	82120000	82125000	5001	*	chr14	82070000	82075000	5001	*	enh103828	intergenic	56.1695	LINC01467	62.5	TRUE	632	16.2574	913.172	0.0319387	enh103828-LINC01467
chr14	82150000	82155000	5001	*	chr14	82070000	82075000	5001	*	enh103830	intergenic	80.0899	LINC01467	62.5	TRUE	632	11.8156	946.308	0.0330976	enh103830-LINC01467
chr14	82230000	82235000	5001	*	chr14	82070000	82075000	5001	*	enh103835	intergenic	105.867	LINC01467	62.5	TRUE	632	8.78288	929.816	0.0325208	enh103835-LINC01467
chr14	85760000	85765000	5001	*	chr14	85850000	85855000	5001	*	enh103898	intergenic	81.2767	LOC105370605	5.5	TRUE	633	15.9175	1293.72	0.0294606	enh103898-LOC105370605
chr14	85865000	85870000	5001	*	chr14	85850000	85855000	5001	*	enh103900	genic	59.3762	LOC105370605	5.5	TRUE	633	57.1249	3391.86	0.0772395	enh103900-LOC105370605
chr14	85870000	85875000	5001	*	chr14	85850000	85855000	5001	*	enh103901	genic	62.5103	LOC105370605	5.5	TRUE	633	42.93	2683.56	0.0611101	enh103901-LOC105370605
chr14	85880000	85885000	5001	*	chr14	85850000	85855000	5001	*	enh103902	genic	69.459	LOC105370605	5.5	TRUE	633	25.3759	1762.59	0.0401376	enh103902-LOC105370605
chr14	85880000	85885000	5001	*	chr14	85850000	85855000	5001	*	enh103903	genic	64.882	LOC105370605	5.5	TRUE	633	25.3759	1646.44	0.0374927	enh103903-LOC105370605
chr14	85880000	85885000	5001	*	chr14	85850000	85855000	5001	*	enh103904	genic	67.7012	LOC105370605	5.5	TRUE	633	25.3759	1717.98	0.0391218	enh103904-LOC105370605
chr14	85885000	85890000	5001	*	chr14	85850000	85855000	5001	*	enh103905	intergenic	80.5743	LOC105370605	5.5	TRUE	633	17.9064	1442.8	0.0328554	enh103905-LOC105370605
chr14	85905000	85910000	5001	*	chr14	85850000	85855000	5001	*	enh103907	intergenic	73.5575	LOC105370605	5.5	TRUE	633	17.3155	1273.68	0.0290043	enh103907-LOC105370605
chr14	85910000	85915000	5001	*	chr14	85850000	85855000	5001	*	enh103908	intergenic	74.19	LOC105370605	5.5	TRUE	633	13.092	971.298	0.0221184	enh103908-LOC105370605
chr14	85925000	85930000	5001	*	chr14	85850000	85855000	5001	*	enh103910	intergenic	71.7271	LOC105370605	5.5	TRUE	633	13.7744	987.997	0.0224987	enh103910-LOC105370605
chr14	85865000	85870000	5001	*	chr14	85860000	85865000	5001	*	enh103900	genic	59.3762	LINC00911	278	TRUE	634	180.208	10700.1	0.183129	enh103900-LINC00911
chr14	85870000	85875000	5001	*	chr14	85860000	85865000	5001	*	enh103901	genic	62.5103	LINC00911	278	TRUE	634	96.1104	6007.89	0.102823	enh103901-LINC00911
chr14	85880000	85885000	5001	*	chr14	85860000	85865000	5001	*	enh103902	genic	69.459	LINC00911	278	TRUE	634	25.0636	1740.89	0.0297949	enh103902-LINC00911
chr14	85880000	85885000	5001	*	chr14	85860000	85865000	5001	*	enh103903	genic	64.882	LINC00911	278	TRUE	634	25.0636	1626.18	0.0278316	enh103903-LINC00911
chr14	85880000	85885000	5001	*	chr14	85860000	85865000	5001	*	enh103904	genic	67.7012	LINC00911	278	TRUE	634	25.0636	1696.84	0.0290409	enh103904-LINC00911
chr14	85885000	85890000	5001	*	chr14	85860000	85865000	5001	*	enh103905	intergenic	80.5743	LINC00911	278	TRUE	634	25.0553	2018.81	0.0345514	enh103905-LINC00911
chr14	85890000	85895000	5001	*	chr14	85860000	85865000	5001	*	enh103906	intergenic	67.487	LINC00911	278	TRUE	634	28.1266	1898.18	0.0324868	enh103906-LINC00911
chr14	85905000	85910000	5001	*	chr14	85860000	85865000	5001	*	enh103907	intergenic	73.5575	LINC00911	278	TRUE	634	23.2592	1710.89	0.0292814	enh103907-LINC00911
chr14	85925000	85930000	5001	*	chr14	85860000	85865000	5001	*	enh103910	intergenic	71.7271	LINC00911	278	TRUE	634	19.2736	1382.44	0.02366	enh103910-LINC00911
chr14	85980000	85985000	5001	*	chr14	85995000	86000000	5001	*	enh103915	intergenic	60.7301	FLRT2	1619	TRUE	635	42.6724	2591.5	0.0288316	enh103915-FLRT2
chr14	85995000	86000000	5001	*	chr14	85995000	86000000	5001	*	enh103916	genic	74.3798	FLRT2	1619	TRUE	635	281.41	20931.2	0.232869	enh103916-FLRT2
chr14	85995000	86000000	5001	*	chr14	85995000	86000000	5001	*	enh103917	genic	74.444	FLRT2	1619	TRUE	635	281.41	20949.3	0.23307	enh103917-FLRT2
chr14	86400000	86405000	5001	*	chr14	86400000	86405000	5001	*	enh103936	promoter	108.324	LOC101928767	1843.75	TRUE	636	341.907	37036.9	0.458674	enh103936-LOC101928767
chr14	86410000	86415000	5001	*	chr14	86400000	86405000	5001	*	enh103937	genic	69.405	LOC101928767	1843.75	TRUE	636	69.2668	4807.46	0.0595368	enh103937-LOC101928767
chr14	86400000	86405000	5001	*	chr14	87370000	87375000	5001	*	enh103936	promoter	108.324	LINC01148	51	TRUE	637	5.16772	559.79	0.023594	enh103936-LINC01148
chr14	86690000	86695000	5001	*	chr14	87370000	87375000	5001	*	enh103943	intergenic	64.7804	LINC01148	51	TRUE	637	8.23157	533.244	0.0224752	enh103943-LINC01148
chr14	86905000	86910000	5001	*	chr14	87370000	87375000	5001	*	enh103946	intergenic	68.218	LINC01148	51	TRUE	637	7.25531	494.943	0.0208609	enh103946-LINC01148
chr14	87270000	87275000	5001	*	chr14	87370000	87375000	5001	*	enh103953	intergenic	60.4623	LINC01148	51	TRUE	637	8.79206	531.588	0.0224054	enh103953-LINC01148
chr14	87460000	87465000	5001	*	chr14	87370000	87375000	5001	*	enh103955	intergenic	61.0512	LINC01148	51	TRUE	637	9.4961	579.748	0.0244352	enh103955-LINC01148
chr14	87515000	87520000	5001	*	chr14	87370000	87375000	5001	*	enh103956	intergenic	62.0756	LINC01148	51	TRUE	637	9.79909	608.284	0.025638	enh103956-LINC01148
chr14	87635000	87640000	5001	*	chr14	87370000	87375000	5001	*	enh103958	intergenic	76.7907	LINC01148	51	TRUE	637	7.35533	564.82	0.023806	enh103958-LINC01148
chr14	87800000	87805000	5001	*	chr14	87370000	87375000	5001	*	enh103963	intergenic	67.5636	LINC01148	51	TRUE	637	8.8671	599.093	0.0252506	enh103963-LINC01148
chr14	87850000	87855000	5001	*	chr14	87370000	87375000	5001	*	enh103964	intergenic	68.9561	LINC01148	51	TRUE	637	7.65162	527.626	0.0222384	enh103964-LINC01148
chr14	87850000	87855000	5001	*	chr14	87370000	87375000	5001	*	enh103965	intergenic	67.0794	LINC01148	51	TRUE	637	7.65162	513.266	0.0216332	enh103965-LINC01148
chr14	88080000	88085000	5001	*	chr14	87370000	87375000	5001	*	enh103972	intergenic	78.3215	LINC01148	51	TRUE	637	10.0727	788.912	0.033251	enh103972-LINC01148
chr14	88360000	88365000	5001	*	chr14	87370000	87375000	5001	*	enh103996	intergenic	61.6709	LINC01148	51	TRUE	637	9.82358	605.829	0.0255345	enh103996-LINC01148
chr14	88360000	88365000	5001	*	chr14	87370000	87375000	5001	*	enh103997	intergenic	58.1476	LINC01148	51	TRUE	637	9.82358	571.217	0.0240757	enh103997-LINC01148
chr14	88225000	88230000	5001	*	chr14	88395000	88400000	5001	*	enh103985	intergenic	82.7395	GALC	1426.5	TRUE	638	14.0371	1161.42	0.0230251	enh103985-GALC
chr14	88425000	88430000	5001	*	chr14	88395000	88400000	5001	*	enh103999	genic	56.629	GALC	1426.5	TRUE	638	28.3636	1606.2	0.0318429	enh103999-GALC
chr14	88455000	88460000	5001	*	chr14	88395000	88400000	5001	*	enh104001	promoter	104.736	GALC	1426.5	TRUE	638	10.4801	1097.65	0.0217608	enh104001-GALC
chr14	88850000	88855000	5001	*	chr14	88395000	88400000	5001	*	enh104028	promoter	100.102	GALC	1426.5	TRUE	638	12.2419	1225.44	0.0242942	enh104028-GALC
chr14	88455000	88460000	5001	*	chr14	88470000	88475000	5001	*	enh104001	promoter	104.736	GPR65	1015.62	TRUE	639	34.716	3636.03	0.021819	enh104001-GPR65
chr14	88465000	88470000	5001	*	chr14	88470000	88475000	5001	*	enh104002	intergenic	77.7375	GPR65	1015.62	TRUE	639	131.305	10207.3	0.0612518	enh104002-GPR65
chr14	88465000	88470000	5001	*	chr14	88470000	88475000	5001	*	enh104003	intergenic	82.1888	GPR65	1015.62	TRUE	639	131.305	10791.8	0.0647591	enh104003-GPR65
chr14	88470000	88475000	5001	*	chr14	88470000	88475000	5001	*	enh104004	promoter	83.7377	GPR65	1015.62	TRUE	639	410.863	34404.7	0.206454	enh104004-GPR65
chr14	88470000	88475000	5001	*	chr14	88470000	88475000	5001	*	enh104005	genic	84.5359	GPR65	1015.62	TRUE	639	410.863	34732.7	0.208422	enh104005-GPR65
chr14	88480000	88485000	5001	*	chr14	88470000	88475000	5001	*	enh104006	genic	75.4935	GPR65	1015.62	TRUE	639	69.8328	5271.92	0.0316355	enh104006-GPR65
chr14	88480000	88485000	5001	*	chr14	88470000	88475000	5001	*	enh104007	intergenic	70.9277	GPR65	1015.62	TRUE	639	69.8328	4953.08	0.0297222	enh104007-GPR65
chr14	88510000	88515000	5001	*	chr14	88470000	88475000	5001	*	enh104009	genic	107.072	GPR65	1015.62	TRUE	639	33.2153	3556.43	0.0213413	enh104009-GPR65
chr14	88455000	88460000	5001	*	chr14	88480000	88485000	5001	*	enh104001	promoter	104.736	LOC101928791	111.75	TRUE	640	33.5483	3513.73	0.0230537	enh104001-LOC101928791
chr14	88465000	88470000	5001	*	chr14	88480000	88485000	5001	*	enh104002	intergenic	77.7375	LOC101928791	111.75	TRUE	640	46.826	3640.13	0.0238831	enh104002-LOC101928791
chr14	88465000	88470000	5001	*	chr14	88480000	88485000	5001	*	enh104003	intergenic	82.1888	LOC101928791	111.75	TRUE	640	46.826	3848.57	0.0252506	enh104003-LOC101928791
chr14	88470000	88475000	5001	*	chr14	88480000	88485000	5001	*	enh104004	promoter	83.7377	LOC101928791	111.75	TRUE	640	69.8328	5847.64	0.0383667	enh104004-LOC101928791
chr14	88470000	88475000	5001	*	chr14	88480000	88485000	5001	*	enh104005	genic	84.5359	LOC101928791	111.75	TRUE	640	69.8328	5903.38	0.0387324	enh104005-LOC101928791
chr14	88480000	88485000	5001	*	chr14	88480000	88485000	5001	*	enh104006	genic	75.4935	LOC101928791	111.75	TRUE	640	380.583	28731.5	0.188509	enh104006-LOC101928791
chr14	88480000	88485000	5001	*	chr14	88480000	88485000	5001	*	enh104007	intergenic	70.9277	LOC101928791	111.75	TRUE	640	380.583	26993.9	0.177108	enh104007-LOC101928791
chr14	88495000	88500000	5001	*	chr14	88480000	88485000	5001	*	enh104008	genic	66.5104	LOC101928791	111.75	TRUE	640	70.7859	4708	0.0308894	enh104008-LOC101928791
chr14	88510000	88515000	5001	*	chr14	88480000	88485000	5001	*	enh104009	genic	107.072	LOC101928791	111.75	TRUE	640	54.5667	5842.57	0.0383334	enh104009-LOC101928791
chr14	88630000	88635000	5001	*	chr14	88480000	88485000	5001	*	enh104017	intergenic	72.3547	LOC101928791	111.75	TRUE	640	53.2207	3850.77	0.0252651	enh104017-LOC101928791
chr14	88635000	88640000	5001	*	chr14	88480000	88485000	5001	*	enh104018	intergenic	71.5987	LOC101928791	111.75	TRUE	640	46.7648	3348.3	0.0219684	enh104018-LOC101928791
chr14	88455000	88460000	5001	*	chr14	88490000	88495000	5001	*	enh104000	genic	71.5138	LINC01146	2883.12	TRUE	641	27.7021	1981.08	0.0201129	enh104000-LINC01146
chr14	88455000	88460000	5001	*	chr14	88490000	88495000	5001	*	enh104001	promoter	104.736	LINC01146	2883.12	TRUE	641	27.7021	2901.42	0.0294565	enh104001-LINC01146
chr14	88465000	88470000	5001	*	chr14	88490000	88495000	5001	*	enh104002	intergenic	77.7375	LINC01146	2883.12	TRUE	641	32.9539	2561.76	0.0260081	enh104002-LINC01146
chr14	88465000	88470000	5001	*	chr14	88490000	88495000	5001	*	enh104003	intergenic	82.1888	LINC01146	2883.12	TRUE	641	32.9539	2708.44	0.0274974	enh104003-LINC01146
chr14	88470000	88475000	5001	*	chr14	88490000	88495000	5001	*	enh104004	promoter	83.7377	LINC01146	2883.12	TRUE	641	24.2876	2033.79	0.020648	enh104004-LINC01146
chr14	88470000	88475000	5001	*	chr14	88490000	88495000	5001	*	enh104005	genic	84.5359	LINC01146	2883.12	TRUE	641	24.2876	2053.18	0.0208448	enh104005-LINC01146
chr14	88480000	88485000	5001	*	chr14	88490000	88495000	5001	*	enh104006	genic	75.4935	LINC01146	2883.12	TRUE	641	84.6459	6390.21	0.0648764	enh104006-LINC01146
chr14	88480000	88485000	5001	*	chr14	88490000	88495000	5001	*	enh104007	intergenic	70.9277	LINC01146	2883.12	TRUE	641	84.6459	6003.74	0.0609527	enh104007-LINC01146
chr14	88495000	88500000	5001	*	chr14	88490000	88495000	5001	*	enh104008	genic	66.5104	LINC01146	2883.12	TRUE	641	172.135	11448.8	0.116233	enh104008-LINC01146
chr14	88510000	88515000	5001	*	chr14	88490000	88495000	5001	*	enh104009	genic	107.072	LINC01146	2883.12	TRUE	641	54.6656	5853.16	0.059424	enh104009-LINC01146
chr14	88515000	88520000	5001	*	chr14	88490000	88495000	5001	*	enh104010	genic	93.8897	LINC01146	2883.12	TRUE	641	34.874	3274.31	0.0332423	enh104010-LINC01146
chr14	88595000	88600000	5001	*	chr14	88490000	88495000	5001	*	enh104013	intergenic	102.787	LINC01146	2883.12	TRUE	641	28.0069	2878.73	0.0292262	enh104013-LINC01146
chr14	88600000	88605000	5001	*	chr14	88490000	88495000	5001	*	enh104014	intergenic	73.4661	LINC01146	2883.12	TRUE	641	27.4243	2014.76	0.0204547	enh104014-LINC01146
chr14	88630000	88635000	5001	*	chr14	88490000	88495000	5001	*	enh104017	intergenic	72.3547	LINC01146	2883.12	TRUE	641	38.9925	2821.29	0.0286431	enh104017-LINC01146
chr14	88635000	88640000	5001	*	chr14	88490000	88495000	5001	*	enh104018	intergenic	71.5987	LINC01146	2883.12	TRUE	641	28.0971	2011.71	0.0204239	enh104018-LINC01146
chr14	88470000	88475000	5001	*	chr14	88645000	88650000	5001	*	enh104004	promoter	83.7377	KCNK10	1005.5	TRUE	642	26.2097	2194.74	0.0207359	enh104004-KCNK10
chr14	88470000	88475000	5001	*	chr14	88645000	88650000	5001	*	enh104005	genic	84.5359	KCNK10	1005.5	TRUE	642	26.2097	2215.66	0.0209336	enh104005-KCNK10
chr14	88510000	88515000	5001	*	chr14	88645000	88650000	5001	*	enh104009	genic	107.072	KCNK10	1005.5	TRUE	642	24.7395	2648.91	0.0250269	enh104009-KCNK10
chr14	88625000	88630000	5001	*	chr14	88645000	88650000	5001	*	enh104016	intergenic	57.033	KCNK10	1005.5	TRUE	642	37.4854	2137.9	0.020199	enh104016-KCNK10
chr14	88630000	88635000	5001	*	chr14	88645000	88650000	5001	*	enh104017	intergenic	72.3547	KCNK10	1005.5	TRUE	642	51.8607	3752.36	0.0354524	enh104017-KCNK10
chr14	88635000	88640000	5001	*	chr14	88645000	88650000	5001	*	enh104018	intergenic	71.5987	KCNK10	1005.5	TRUE	642	81.3408	5823.89	0.0550242	enh104018-KCNK10
chr14	88645000	88650000	5001	*	chr14	88645000	88650000	5001	*	enh104019	genic	61.5002	KCNK10	1005.5	TRUE	642	369.794	22742.4	0.214871	enh104019-KCNK10
chr14	88650000	88655000	5001	*	chr14	88645000	88650000	5001	*	enh104020	genic	62.0608	KCNK10	1005.5	TRUE	642	167.766	10411.7	0.09837	enh104020-KCNK10
chr14	88655000	88660000	5001	*	chr14	88645000	88650000	5001	*	enh104021	genic	68.7253	KCNK10	1005.5	TRUE	642	66.6788	4582.52	0.0432957	enh104021-KCNK10
chr14	88655000	88660000	5001	*	chr14	88850000	88855000	5001	*	enh104021	genic	68.7253	SPATA7	841.875	TRUE	643	30.8007	2116.79	0.0240734	enh104021-SPATA7
chr14	88850000	88855000	5001	*	chr14	88850000	88855000	5001	*	enh104028	promoter	100.102	SPATA7	841.875	TRUE	643	351.675	35203.3	0.400353	enh104028-SPATA7
chr14	88650000	88655000	5001	*	chr14	88930000	88935000	5001	*	enh104020	genic	62.0608	PTPN21	683.5	TRUE	644	13.6358	846.25	0.0208779	enh104020-PTPN21
chr14	88850000	88855000	5001	*	chr14	88930000	88935000	5001	*	enh104028	promoter	100.102	PTPN21	683.5	TRUE	644	10.8379	1084.89	0.0267654	enh104028-PTPN21
chr14	88955000	88960000	5001	*	chr14	88930000	88935000	5001	*	enh104029	genic	72.9021	PTPN21	683.5	TRUE	644	33.5228	2443.88	0.0602932	enh104029-PTPN21
chr14	89000000	89005000	5001	*	chr14	88930000	88935000	5001	*	enh104030	genic	67.829	PTPN21	683.5	TRUE	644	17.1895	1165.95	0.0287653	enh104030-PTPN21
chr14	89015000	89020000	5001	*	chr14	88930000	88935000	5001	*	enh104031	genic	66.5892	PTPN21	683.5	TRUE	644	13.6782	910.823	0.022471	enh104031-PTPN21
chr14	89025000	89030000	5001	*	chr14	88930000	88935000	5001	*	enh104034	promoter	103.857	PTPN21	683.5	TRUE	644	9.9456	1032.92	0.0254834	enh104034-PTPN21
chr14	89130000	89135000	5001	*	chr14	88930000	88935000	5001	*	enh104036	genic	79.421	PTPN21	683.5	TRUE	644	11.9332	947.747	0.023382	enh104036-PTPN21
chr14	89015000	89020000	5001	*	chr14	89025000	89030000	5001	*	enh104031	genic	66.5892	ZC3H14	1348.12	TRUE	645	61.7109	4109.28	0.0379852	enh104031-ZC3H14
chr14	89020000	89025000	5001	*	chr14	89025000	89030000	5001	*	enh104032	promoter	80.2324	ZC3H14	1348.12	TRUE	645	153.011	12276.5	0.113481	enh104032-ZC3H14
chr14	89020000	89025000	5001	*	chr14	89025000	89030000	5001	*	enh104033	intergenic	59.5861	ZC3H14	1348.12	TRUE	645	153.011	9117.35	0.0842787	enh104033-ZC3H14
chr14	89025000	89030000	5001	*	chr14	89025000	89030000	5001	*	enh104034	promoter	103.857	ZC3H14	1348.12	TRUE	645	332.688	34552.1	0.319392	enh104034-ZC3H14
chr14	89025000	89030000	5001	*	chr14	89080000	89085000	5001	*	enh104034	promoter	103.857	EML5	1114.88	TRUE	646	18.7701	1949.42	0.0271508	enh104034-EML5
chr14	89080000	89085000	5001	*	chr14	89080000	89085000	5001	*	enh104035	genic	72.8647	EML5	1114.88	TRUE	646	340.417	24804.4	0.345467	enh104035-EML5
chr14	89130000	89135000	5001	*	chr14	89080000	89085000	5001	*	enh104036	genic	79.421	EML5	1114.88	TRUE	646	18.8888	1500.17	0.0208938	enh104036-EML5
chr14	89255000	89260000	5001	*	chr14	89290000	89295000	5001	*	enh104037	promoter	94.384	TTC8	910.625	TRUE	647	21.2489	2005.56	0.0228176	enh104037-TTC8
chr14	89270000	89275000	5001	*	chr14	89290000	89295000	5001	*	enh104038	intergenic	59.7225	TTC8	910.625	TRUE	647	29.883	1784.69	0.0203047	enh104038-TTC8
chr14	89290000	89295000	5001	*	chr14	89290000	89295000	5001	*	enh104039	promoter	101.468	TTC8	910.625	TRUE	647	401.58	40747.6	0.463593	enh104039-TTC8
chr14	89505000	89510000	5001	*	chr14	89620000	89625000	5001	*	enh104052	intergenic	93.3226	FOXN3	7645.62	TRUE	648	25.3058	2361.61	0.0271606	enh104052-FOXN3
chr14	89600000	89605000	5001	*	chr14	89620000	89625000	5001	*	enh104053	intergenic	83.9896	FOXN3	7645.62	TRUE	648	44.9036	3771.44	0.043375	enh104053-FOXN3
chr14	89615000	89620000	5001	*	chr14	89620000	89625000	5001	*	enh104054	intergenic	57.873	FOXN3	7645.62	TRUE	648	163.371	9454.79	0.108739	enh104054-FOXN3
chr14	89630000	89635000	5001	*	chr14	89620000	89625000	5001	*	enh104055	genic	117.653	FOXN3	7645.62	TRUE	648	64.552	7594.71	0.0873462	enh104055-FOXN3
chr14	89640000	89645000	5001	*	chr14	89620000	89625000	5001	*	enh104056	genic	65.4957	FOXN3	7645.62	TRUE	648	32.8585	2152.09	0.024751	enh104056-FOXN3
chr14	89880000	89885000	5001	*	chr14	89620000	89625000	5001	*	enh104082	promoter	117.314	FOXN3	7645.62	TRUE	648	19.1996	2252.38	0.0259044	enh104082-FOXN3
chr14	89870000	89875000	5001	*	chr14	89880000	89885000	5001	*	enh104080	genic	72.8868	FOXN3-AS1	1158.88	TRUE	649	66.2167	4826.32	0.027572	enh104080-FOXN3-AS1
chr14	89875000	89880000	5001	*	chr14	89880000	89885000	5001	*	enh104081	genic	76.0754	FOXN3-AS1	1158.88	TRUE	649	160.15	12183.5	0.0696023	enh104081-FOXN3-AS1
chr14	89880000	89885000	5001	*	chr14	89880000	89885000	5001	*	enh104082	promoter	117.314	FOXN3-AS1	1158.88	TRUE	649	403.637	47352.3	0.270516	enh104082-FOXN3-AS1
chr14	89890000	89895000	5001	*	chr14	89880000	89885000	5001	*	enh104083	intergenic	65.226	FOXN3-AS1	1158.88	TRUE	649	59.2747	3866.25	0.0220873	enh104083-FOXN3-AS1
chr14	89895000	89900000	5001	*	chr14	89880000	89885000	5001	*	enh104085	intergenic	78.19	FOXN3-AS1	1158.88	TRUE	649	51.5748	4032.63	0.0230378	enh104085-FOXN3-AS1
chr14	90030000	90035000	5001	*	chr14	90040000	90045000	5001	*	enh104099	intergenic	70.2305	FOXN3-AS2	25.375	TRUE	650	81.9192	5753.23	0.0381136	enh104099-FOXN3-AS2
chr14	90040000	90045000	5001	*	chr14	90040000	90045000	5001	*	enh104100	promoter	61.4335	FOXN3-AS2	25.375	TRUE	650	441.649	27132.1	0.179743	enh104100-FOXN3-AS2
chr14	90040000	90045000	5001	*	chr14	90040000	90045000	5001	*	enh104101	intergenic	79.4425	FOXN3-AS2	25.375	TRUE	650	441.649	35085.7	0.232434	enh104101-FOXN3-AS2
chr14	90055000	90060000	5001	*	chr14	90040000	90045000	5001	*	enh104102	intergenic	95.0825	FOXN3-AS2	25.375	TRUE	650	54.0059	5135.01	0.0340181	enh104102-FOXN3-AS2
chr14	90230000	90235000	5001	*	chr14	90260000	90265000	5001	*	enh104114	intergenic	65.296	EFCAB11	1452.75	TRUE	651	24.0931	1573.18	0.0228091	enh104114-EFCAB11
chr14	90240000	90245000	5001	*	chr14	90260000	90265000	5001	*	enh104115	intergenic	59.2343	EFCAB11	1452.75	TRUE	651	58.6045	3471.4	0.0503309	enh104115-EFCAB11
chr14	90245000	90250000	5001	*	chr14	90260000	90265000	5001	*	enh104116	intergenic	56.1049	EFCAB11	1452.75	TRUE	651	70.8352	3974.2	0.0576209	enh104116-EFCAB11
chr14	90290000	90295000	5001	*	chr14	90260000	90265000	5001	*	enh104117	genic	63.4308	EFCAB11	1452.75	TRUE	651	31.2527	1982.38	0.028742	enh104117-EFCAB11
chr14	90405000	90410000	5001	*	chr14	90420000	90425000	5001	*	enh104122	genic	63.8916	TDP1	1846.5	TRUE	652	47.9722	3065.02	0.0254639	enh104122-TDP1
chr14	90420000	90425000	5001	*	chr14	90420000	90425000	5001	*	enh104123	promoter	127.728	TDP1	1846.5	TRUE	652	321.331	41043.2	0.340983	enh104123-TDP1
chr14	90435000	90440000	5001	*	chr14	90420000	90425000	5001	*	enh104124	genic	65.1637	TDP1	1846.5	TRUE	652	55.7335	3631.8	0.0301727	enh104124-TDP1
chr14	90525000	90530000	5001	*	chr14	90525000	90530000	5001	*	enh104126	promoter	90.0471	KCNK13	1929.12	TRUE	653	435.487	39214.3	0.260337	enh104126-KCNK13
chr14	90525000	90530000	5001	*	chr14	90525000	90530000	5001	*	enh104127	promoter	90.1486	KCNK13	1929.12	TRUE	653	435.487	39258.5	0.260631	enh104127-KCNK13
chr14	90545000	90550000	5001	*	chr14	90525000	90530000	5001	*	enh104128	genic	67.3568	KCNK13	1929.12	TRUE	653	56.6946	3818.77	0.0253522	enh104128-KCNK13
chr14	90550000	90555000	5001	*	chr14	90525000	90530000	5001	*	enh104129	genic	105.722	KCNK13	1929.12	TRUE	653	46.0137	4864.64	0.0322955	enh104129-KCNK13
chr14	90420000	90425000	5001	*	chr14	90720000	90725000	5001	*	enh104123	promoter	127.728	PSMC1	1717.38	TRUE	654	21.3308	2724.55	0.020561	enh104123-PSMC1
chr14	90710000	90715000	5001	*	chr14	90720000	90725000	5001	*	enh104135	intergenic	61.2261	PSMC1	1717.38	TRUE	654	58.501	3581.79	0.0270302	enh104135-PSMC1
chr14	90720000	90725000	5001	*	chr14	90720000	90725000	5001	*	enh104136	promoter	97.2588	PSMC1	1717.38	TRUE	654	465.692	45292.7	0.341804	enh104136-PSMC1
chr14	90735000	90740000	5001	*	chr14	90720000	90725000	5001	*	enh104137	genic	78.3532	PSMC1	1717.38	TRUE	654	58.5164	4584.95	0.0346006	enh104137-PSMC1
chr14	90740000	90745000	5001	*	chr14	90720000	90725000	5001	*	enh104138	intergenic	93.3256	PSMC1	1717.38	TRUE	654	45.5705	4252.89	0.0320947	enh104138-PSMC1
chr14	90720000	90725000	5001	*	chr14	90740000	90745000	5001	*	enh104136	promoter	97.2588	NRDE2	2488.5	TRUE	655	45.5705	4432.13	0.0321463	enh104136-NRDE2
chr14	90735000	90740000	5001	*	chr14	90740000	90745000	5001	*	enh104137	genic	78.3532	NRDE2	2488.5	TRUE	655	184.091	14424.1	0.104618	enh104137-NRDE2
chr14	90740000	90745000	5001	*	chr14	90740000	90745000	5001	*	enh104138	intergenic	93.3256	NRDE2	2488.5	TRUE	655	442.724	41317.5	0.299676	enh104138-NRDE2
chr14	90755000	90760000	5001	*	chr14	90740000	90745000	5001	*	enh104139	genic	58.6086	NRDE2	2488.5	TRUE	655	59.8621	3508.44	0.0254467	enh104139-NRDE2
chr14	90760000	90765000	5001	*	chr14	90740000	90745000	5001	*	enh104140	genic	92.2457	NRDE2	2488.5	TRUE	655	47.3652	4369.24	0.0316901	enh104140-NRDE2
chr14	90765000	90770000	5001	*	chr14	90740000	90745000	5001	*	enh104141	genic	90.0654	NRDE2	2488.5	TRUE	655	34.6781	3123.29	0.0226532	enh104141-NRDE2
chr14	90845000	90850000	5001	*	chr14	90860000	90865000	5001	*	enh104146	intergenic	121.033	CALM1	2143.88	TRUE	656	56.2678	6810.24	0.0408096	enh104146-CALM1
chr14	90860000	90865000	5001	*	chr14	90860000	90865000	5001	*	enh104147	promoter	118.597	CALM1	2143.88	TRUE	656	486.556	57704.2	0.345786	enh104147-CALM1
chr14	90865000	90870000	5001	*	chr14	90860000	90865000	5001	*	enh104148	genic	97.0516	CALM1	2143.88	TRUE	656	124.419	12075.1	0.0723586	enh104148-CALM1
chr14	90875000	90880000	5001	*	chr14	90860000	90865000	5001	*	enh104149	intergenic	86.2628	CALM1	2143.88	TRUE	656	39.2679	3387.36	0.0202984	enh104149-CALM1
chr14	90875000	90880000	5001	*	chr14	90920000	90925000	5001	*	enh104149	intergenic	86.2628	LINC00642	18.25	TRUE	657	27.2185	2347.94	0.0272328	enh104149-LINC00642
chr14	90915000	90920000	5001	*	chr14	90920000	90925000	5001	*	enh104151	intergenic	79.1666	LINC00642	18.25	TRUE	657	188.329	14909.4	0.172928	enh104151-LINC00642
chr14	90950000	90955000	5001	*	chr14	90920000	90925000	5001	*	enh104152	intergenic	57.8953	LINC00642	18.25	TRUE	657	52.2792	3026.72	0.0351057	enh104152-LINC00642
chr14	90960000	90965000	5001	*	chr14	90920000	90925000	5001	*	enh104153	intergenic	60.3442	LINC00642	18.25	TRUE	657	34.1775	2062.41	0.023921	enh104153-LINC00642
chr14	90965000	90970000	5001	*	chr14	90920000	90925000	5001	*	enh104154	intergenic	65.0251	LINC00642	18.25	TRUE	657	33.7676	2195.74	0.0254674	enh104154-LINC00642
chr14	90865000	90870000	5001	*	chr14	90980000	90985000	5001	*	enh104148	genic	97.0516	LOC105370619	15.75	TRUE	658	20.3703	1976.97	0.0206059	enh104148-LOC105370619
chr14	90915000	90920000	5001	*	chr14	90980000	90985000	5001	*	enh104151	intergenic	79.1666	LOC105370619	15.75	TRUE	658	31.1917	2469.34	0.0257378	enh104151-LOC105370619
chr14	90950000	90955000	5001	*	chr14	90980000	90985000	5001	*	enh104152	intergenic	57.8953	LOC105370619	15.75	TRUE	658	37.0367	2144.25	0.0223494	enh104152-LOC105370619
chr14	90960000	90965000	5001	*	chr14	90980000	90985000	5001	*	enh104153	intergenic	60.3442	LOC105370619	15.75	TRUE	658	63.5177	3832.92	0.0399504	enh104153-LOC105370619
chr14	90965000	90970000	5001	*	chr14	90980000	90985000	5001	*	enh104154	intergenic	65.0251	LOC105370619	15.75	TRUE	658	69.0697	4491.26	0.0468122	enh104154-LOC105370619
chr14	90990000	90995000	5001	*	chr14	90980000	90985000	5001	*	enh104155	intergenic	60.8409	LOC105370619	15.75	TRUE	658	117.08	7123.22	0.074245	enh104155-LOC105370619
chr14	90990000	90995000	5001	*	chr14	90980000	90985000	5001	*	enh104156	intergenic	61.6499	LOC105370619	15.75	TRUE	658	117.08	7217.95	0.0752324	enh104156-LOC105370619
chr14	91000000	91005000	5001	*	chr14	90980000	90985000	5001	*	enh104157	intergenic	80.0672	LOC105370619	15.75	TRUE	658	43.745	3502.54	0.0365068	enh104157-LOC105370619
chr14	91000000	91005000	5001	*	chr14	90980000	90985000	5001	*	enh104158	intergenic	76.9167	LOC105370619	15.75	TRUE	658	43.745	3364.72	0.0350703	enh104158-LOC105370619
chr14	91010000	91015000	5001	*	chr14	90980000	90985000	5001	*	enh104159	genic	65.5742	LOC105370619	15.75	TRUE	658	35.853	2351.03	0.0245046	enh104159-LOC105370619
chr14	90990000	90995000	5001	*	chr14	91005000	91010000	5001	*	enh104155	intergenic	60.8409	TTC7B	10076.4	TRUE	659	64.9786	3953.35	0.0349158	enh104155-TTC7B
chr14	90990000	90995000	5001	*	chr14	91005000	91010000	5001	*	enh104156	intergenic	61.6499	TTC7B	10076.4	TRUE	659	64.9786	4005.93	0.0353801	enh104156-TTC7B
chr14	91000000	91005000	5001	*	chr14	91005000	91010000	5001	*	enh104157	intergenic	80.0672	TTC7B	10076.4	TRUE	659	131.617	10538.2	0.0930729	enh104157-TTC7B
chr14	91000000	91005000	5001	*	chr14	91005000	91010000	5001	*	enh104158	intergenic	76.9167	TTC7B	10076.4	TRUE	659	131.617	10123.5	0.0894106	enh104158-TTC7B
chr14	91010000	91015000	5001	*	chr14	91005000	91010000	5001	*	enh104159	genic	65.5742	TTC7B	10076.4	TRUE	659	156.533	10264.5	0.0906554	enh104159-TTC7B
chr14	91035000	91040000	5001	*	chr14	91005000	91010000	5001	*	enh104160	genic	62.7991	TTC7B	10076.4	TRUE	659	41.0489	2577.83	0.0227673	enh104160-TTC7B
chr14	91070000	91075000	5001	*	chr14	91005000	91010000	5001	*	enh104161	genic	92.0169	TTC7B	10076.4	TRUE	659	28.6737	2638.47	0.0233028	enh104161-TTC7B
chr14	91095000	91100000	5001	*	chr14	91005000	91010000	5001	*	enh104164	genic	123.975	TTC7B	10076.4	TRUE	659	18.3634	2276.61	0.0201068	enh104164-TTC7B
chr14	91070000	91075000	5001	*	chr14	91105000	91110000	5001	*	enh104161	genic	92.0169	LOC101928909	1018.38	TRUE	660	32.5784	2997.76	0.0214811	enh104161-LOC101928909
chr14	91075000	91080000	5001	*	chr14	91105000	91110000	5001	*	enh104162	genic	90.6763	LOC101928909	1018.38	TRUE	660	41.3032	3745.22	0.0268372	enh104162-LOC101928909
chr14	91090000	91095000	5001	*	chr14	91105000	91110000	5001	*	enh104163	genic	89.394	LOC101928909	1018.38	TRUE	660	74.1619	6629.63	0.047506	enh104163-LOC101928909
chr14	91095000	91100000	5001	*	chr14	91105000	91110000	5001	*	enh104164	genic	123.975	LOC101928909	1018.38	TRUE	660	114.752	14226.4	0.101942	enh104164-LOC101928909
chr14	91110000	91115000	5001	*	chr14	91105000	91110000	5001	*	enh104165	genic	82.1935	LOC101928909	1018.38	TRUE	660	187.079	15376.7	0.110185	enh104165-LOC101928909
chr14	91110000	91115000	5001	*	chr14	91105000	91110000	5001	*	enh104166	genic	85.8257	LOC101928909	1018.38	TRUE	660	187.079	16056.2	0.115054	enh104166-LOC101928909
chr14	91125000	91130000	5001	*	chr14	91105000	91110000	5001	*	enh104167	genic	101.593	LOC101928909	1018.38	TRUE	660	42.0744	4274.47	0.0306296	enh104167-LOC101928909
chr14	91125000	91130000	5001	*	chr14	91105000	91110000	5001	*	enh104168	genic	70.3628	LOC101928909	1018.38	TRUE	660	42.0744	2960.47	0.0212139	enh104168-LOC101928909
chr14	91135000	91140000	5001	*	chr14	91105000	91110000	5001	*	enh104169	genic	70.247	LOC101928909	1018.38	TRUE	660	44.1501	3101.41	0.0222238	enh104169-LOC101928909
chr14	91140000	91145000	5001	*	chr14	91105000	91110000	5001	*	enh104170	genic	84.6899	LOC101928909	1018.38	TRUE	660	41.5669	3520.3	0.0252254	enh104170-LOC101928909
chr14	91140000	91145000	5001	*	chr14	91105000	91110000	5001	*	enh104171	genic	98.5485	LOC101928909	1018.38	TRUE	660	41.5669	4096.36	0.0293533	enh104171-LOC101928909
chr14	91140000	91145000	5001	*	chr14	91105000	91110000	5001	*	enh104172	genic	74.8713	LOC101928909	1018.38	TRUE	660	41.5669	3112.17	0.0223009	enh104172-LOC101928909
chr14	90860000	90865000	5001	*	chr14	91160000	91165000	5001	*	enh104147	promoter	118.597	LOC105370622	105.625	TRUE	661	26.0456	3088.93	0.0211678	enh104147-LOC105370622
chr14	90865000	90870000	5001	*	chr14	91160000	91165000	5001	*	enh104148	genic	97.0516	LOC105370622	105.625	TRUE	661	45.3514	4401.43	0.0301621	enh104148-LOC105370622
chr14	91070000	91075000	5001	*	chr14	91160000	91165000	5001	*	enh104161	genic	92.0169	LOC105370622	105.625	TRUE	661	35.7737	3291.79	0.0225579	enh104161-LOC105370622
chr14	91090000	91095000	5001	*	chr14	91160000	91165000	5001	*	enh104163	genic	89.394	LOC105370622	105.625	TRUE	661	35.258	3151.85	0.021599	enh104163-LOC105370622
chr14	91095000	91100000	5001	*	chr14	91160000	91165000	5001	*	enh104164	genic	123.975	LOC105370622	105.625	TRUE	661	39.3157	4874.18	0.0334017	enh104164-LOC105370622
chr14	91110000	91115000	5001	*	chr14	91160000	91165000	5001	*	enh104165	genic	82.1935	LOC105370622	105.625	TRUE	661	41.6141	3420.41	0.0234393	enh104165-LOC105370622
chr14	91110000	91115000	5001	*	chr14	91160000	91165000	5001	*	enh104166	genic	85.8257	LOC105370622	105.625	TRUE	661	41.6141	3571.56	0.0244751	enh104166-LOC105370622
chr14	91125000	91130000	5001	*	chr14	91160000	91165000	5001	*	enh104167	genic	101.593	LOC105370622	105.625	TRUE	661	41.8981	4256.56	0.0291693	enh104167-LOC105370622
chr14	91125000	91130000	5001	*	chr14	91160000	91165000	5001	*	enh104168	genic	70.3628	LOC105370622	105.625	TRUE	661	41.8981	2948.07	0.0202025	enh104168-LOC105370622
chr14	91140000	91145000	5001	*	chr14	91160000	91165000	5001	*	enh104170	genic	84.6899	LOC105370622	105.625	TRUE	661	49.6714	4206.66	0.0288273	enh104170-LOC105370622
chr14	91140000	91145000	5001	*	chr14	91160000	91165000	5001	*	enh104171	genic	98.5485	LOC105370622	105.625	TRUE	661	49.6714	4895.04	0.0335446	enh104171-LOC105370622
chr14	91140000	91145000	5001	*	chr14	91160000	91165000	5001	*	enh104172	genic	74.8713	LOC105370622	105.625	TRUE	661	49.6714	3718.96	0.0254852	enh104172-LOC105370622
chr14	91160000	91165000	5001	*	chr14	91160000	91165000	5001	*	enh104173	promoter	69.9014	LOC105370622	105.625	TRUE	661	429.918	30051.9	0.205939	enh104173-LOC105370622
chr14	91280000	91285000	5001	*	chr14	91330000	91335000	5001	*	enh104182	promoter	89.7442	RPS6KA5	2530.75	TRUE	662	21.8514	1961.04	0.023424	enh104182-RPS6KA5
chr14	91290000	91295000	5001	*	chr14	91330000	91335000	5001	*	enh104184	intergenic	128.473	RPS6KA5	2530.75	TRUE	662	25.9335	3331.76	0.0397968	enh104184-RPS6KA5
chr14	91300000	91305000	5001	*	chr14	91330000	91335000	5001	*	enh104185	intergenic	65.5542	RPS6KA5	2530.75	TRUE	662	36.4373	2388.62	0.0285312	enh104185-RPS6KA5
chr14	91305000	91310000	5001	*	chr14	91330000	91335000	5001	*	enh104186	intergenic	80.4772	RPS6KA5	2530.75	TRUE	662	50.751	4084.3	0.0487856	enh104186-RPS6KA5
chr14	91305000	91310000	5001	*	chr14	91330000	91335000	5001	*	enh104187	intergenic	65.2092	RPS6KA5	2530.75	TRUE	662	50.751	3309.43	0.0395301	enh104187-RPS6KA5
chr14	91310000	91315000	5001	*	chr14	91330000	91335000	5001	*	enh104188	intergenic	66.6414	RPS6KA5	2530.75	TRUE	662	55.3171	3686.41	0.044033	enh104188-RPS6KA5
chr14	91360000	91365000	5001	*	chr14	91330000	91335000	5001	*	enh104189	genic	64.661	RPS6KA5	2530.75	TRUE	662	27.6783	1789.71	0.0213775	enh104189-RPS6KA5
chr14	91365000	91370000	5001	*	chr14	91330000	91335000	5001	*	enh104190	genic	62.8812	RPS6KA5	2530.75	TRUE	662	32.4259	2038.98	0.0243549	enh104190-RPS6KA5
chr14	91575000	91580000	5001	*	chr14	91580000	91585000	5001	*	enh104197	intergenic	70.2787	C14orf159	6914.25	TRUE	663	137.883	9690.23	0.0533337	enh104197-C14orf159
chr14	91580000	91585000	5001	*	chr14	91580000	91585000	5001	*	enh104198	promoter	133.959	C14orf159	6914.25	TRUE	663	459.247	61520.1	0.338598	enh104198-C14orf159
chr14	91585000	91590000	5001	*	chr14	91580000	91585000	5001	*	enh104199	genic	77.5342	C14orf159	6914.25	TRUE	663	192.824	14950.4	0.082285	enh104199-C14orf159
chr14	91590000	91595000	5001	*	chr14	91580000	91585000	5001	*	enh104200	genic	60.3957	C14orf159	6914.25	TRUE	663	98.6901	5960.45	0.0328055	enh104200-C14orf159
chr14	91595000	91600000	5001	*	chr14	91580000	91585000	5001	*	enh104201	genic	68.8693	C14orf159	6914.25	TRUE	663	79.8627	5500.09	0.0302717	enh104201-C14orf159
chr14	91685000	91690000	5001	*	chr14	91695000	91700000	5001	*	enh104213	genic	77.013	GPR68	3379.88	TRUE	664	114.585	8824.56	0.033583	enh104213-GPR68
chr14	91685000	91690000	5001	*	chr14	91695000	91700000	5001	*	enh104214	genic	83.8117	GPR68	3379.88	TRUE	664	114.585	9603.6	0.0365477	enh104214-GPR68
chr14	91690000	91695000	5001	*	chr14	91695000	91700000	5001	*	enh104215	intergenic	93.3339	GPR68	3379.88	TRUE	664	192.479	17964.8	0.0683673	enh104215-GPR68
chr14	91695000	91700000	5001	*	chr14	91695000	91700000	5001	*	enh104216	intergenic	94.0489	GPR68	3379.88	TRUE	664	475.371	44708.2	0.170142	enh104216-GPR68
chr14	91695000	91700000	5001	*	chr14	91695000	91700000	5001	*	enh104217	genic	77.386	GPR68	3379.88	TRUE	664	475.371	36787.1	0.139998	enh104217-GPR68
chr14	91700000	91705000	5001	*	chr14	91695000	91700000	5001	*	enh104218	genic	93.0281	GPR68	3379.88	TRUE	664	199.657	18573.7	0.0706847	enh104218-GPR68
chr14	91705000	91710000	5001	*	chr14	91695000	91700000	5001	*	enh104219	genic	89.4278	GPR68	3379.88	TRUE	664	106.584	9531.55	0.0362735	enh104219-GPR68
chr14	91710000	91715000	5001	*	chr14	91695000	91700000	5001	*	enh104220	genic	116.273	GPR68	3379.88	TRUE	664	86.9536	10110.3	0.0384761	enh104220-GPR68
chr14	91710000	91715000	5001	*	chr14	91695000	91700000	5001	*	enh104221	genic	90.0203	GPR68	3379.88	TRUE	664	86.9536	7827.59	0.0297888	enh104221-GPR68
chr14	91645000	91650000	5001	*	chr14	91735000	91740000	5001	*	enh104209	genic	66.0487	CCDC88C	3472.25	TRUE	665	42.6914	2819.71	0.0215251	enh104209-CCDC88C
chr14	91660000	91665000	5001	*	chr14	91735000	91740000	5001	*	enh104210	genic	79.8198	CCDC88C	3472.25	TRUE	665	33.5044	2674.31	0.0204151	enh104210-CCDC88C
chr14	91665000	91670000	5001	*	chr14	91735000	91740000	5001	*	enh104211	genic	90.8699	CCDC88C	3472.25	TRUE	665	33.8244	3073.62	0.0234634	enh104211-CCDC88C
chr14	91685000	91690000	5001	*	chr14	91735000	91740000	5001	*	enh104213	genic	77.013	CCDC88C	3472.25	TRUE	665	37.8732	2916.73	0.0222657	enh104213-CCDC88C
chr14	91685000	91690000	5001	*	chr14	91735000	91740000	5001	*	enh104214	genic	83.8117	CCDC88C	3472.25	TRUE	665	37.8732	3174.22	0.0242313	enh104214-CCDC88C
chr14	91690000	91695000	5001	*	chr14	91735000	91740000	5001	*	enh104215	intergenic	93.3339	CCDC88C	3472.25	TRUE	665	29.6091	2763.53	0.0210962	enh104215-CCDC88C
chr14	91700000	91705000	5001	*	chr14	91735000	91740000	5001	*	enh104218	genic	93.0281	CCDC88C	3472.25	TRUE	665	28.5287	2653.98	0.0202599	enh104218-CCDC88C
chr14	91705000	91710000	5001	*	chr14	91735000	91740000	5001	*	enh104219	genic	89.4278	CCDC88C	3472.25	TRUE	665	32.2183	2881.21	0.0219946	enh104219-CCDC88C
chr14	91710000	91715000	5001	*	chr14	91735000	91740000	5001	*	enh104220	genic	116.273	CCDC88C	3472.25	TRUE	665	51.8311	6026.55	0.0460053	enh104220-CCDC88C
chr14	91710000	91715000	5001	*	chr14	91735000	91740000	5001	*	enh104221	genic	90.0203	CCDC88C	3472.25	TRUE	665	51.8311	4665.85	0.0356181	enh104221-CCDC88C
chr14	91715000	91720000	5001	*	chr14	91735000	91740000	5001	*	enh104222	genic	81.4097	CCDC88C	3472.25	TRUE	665	71.8988	5853.26	0.0446825	enh104222-CCDC88C
chr14	91715000	91720000	5001	*	chr14	91735000	91740000	5001	*	enh104223	promoter	83.1818	CCDC88C	3472.25	TRUE	665	71.8988	5980.67	0.0456551	enh104223-CCDC88C
chr14	91720000	91725000	5001	*	chr14	91735000	91740000	5001	*	enh104224	intergenic	72.0638	CCDC88C	3472.25	TRUE	665	83.4593	6014.39	0.0459126	enh104224-CCDC88C
chr14	91750000	91755000	5001	*	chr14	91735000	91740000	5001	*	enh104225	genic	73.7211	CCDC88C	3472.25	TRUE	665	66.0289	4867.72	0.0371591	enh104225-CCDC88C
chr14	91750000	91755000	5001	*	chr14	91735000	91740000	5001	*	enh104226	genic	68.8023	CCDC88C	3472.25	TRUE	665	66.0289	4542.94	0.0346798	enh104226-CCDC88C
chr14	91780000	91785000	5001	*	chr14	91920000	91925000	5001	*	enh104229	genic	89.985	PPP4R3A	4829.12	TRUE	666	22.0638	1985.41	0.0210186	enh104229-PPP4R3A
chr14	91790000	91795000	5001	*	chr14	91920000	91925000	5001	*	enh104231	genic	93.6327	PPP4R3A	4829.12	TRUE	666	21.224	1987.26	0.0210383	enh104231-PPP4R3A
chr14	91890000	91895000	5001	*	chr14	91920000	91925000	5001	*	enh104247	intergenic	68.7796	PPP4R3A	4829.12	TRUE	666	44.0364	3028.8	0.0320646	enh104247-PPP4R3A
chr14	91890000	91895000	5001	*	chr14	91920000	91925000	5001	*	enh104248	intergenic	63.1647	PPP4R3A	4829.12	TRUE	666	44.0364	2781.55	0.029447	enh104248-PPP4R3A
chr14	91945000	91950000	5001	*	chr14	91920000	91925000	5001	*	enh104249	genic	71.924	PPP4R3A	4829.12	TRUE	666	56.7121	4078.96	0.0431822	enh104249-PPP4R3A
chr14	91950000	91955000	5001	*	chr14	91920000	91925000	5001	*	enh104250	genic	63.5233	PPP4R3A	4829.12	TRUE	666	39.5619	2513.1	0.0266051	enh104250-PPP4R3A
chr14	91960000	91965000	5001	*	chr14	91920000	91925000	5001	*	enh104251	genic	77.2194	PPP4R3A	4829.12	TRUE	666	31.6901	2447.09	0.0259062	enh104251-PPP4R3A
chr14	91975000	91980000	5001	*	chr14	91920000	91925000	5001	*	enh104252	promoter	135.569	PPP4R3A	4829.12	TRUE	666	25.1902	3415	0.0361531	enh104252-PPP4R3A
chr14	91975000	91980000	5001	*	chr14	92045000	92050000	5001	*	enh104252	promoter	135.569	CATSPERB	784.5	TRUE	667	14.8793	2017.17	0.0279209	enh104252-CATSPERB
chr14	91985000	91990000	5001	*	chr14	92045000	92050000	5001	*	enh104254	intergenic	88.2062	CATSPERB	784.5	TRUE	667	25.4504	2244.89	0.0310728	enh104254-CATSPERB
chr14	92010000	92015000	5001	*	chr14	92045000	92050000	5001	*	enh104255	intergenic	59.4383	CATSPERB	784.5	TRUE	667	38.8507	2309.22	0.0319633	enh104255-CATSPERB
chr14	92040000	92045000	5001	*	chr14	92045000	92050000	5001	*	enh104256	intergenic	74.7776	CATSPERB	784.5	TRUE	667	171.457	12821.2	0.177465	enh104256-CATSPERB
chr14	92070000	92075000	5001	*	chr14	92045000	92050000	5001	*	enh104257	genic	61.4243	CATSPERB	784.5	TRUE	667	57.4694	3530.02	0.0488611	enh104257-CATSPERB
chr14	91975000	91980000	5001	*	chr14	92245000	92250000	5001	*	enh104252	promoter	135.569	TC2N	255	TRUE	668	11.0843	1502.68	0.0227672	enh104252-TC2N
chr14	92170000	92175000	5001	*	chr14	92245000	92250000	5001	*	enh104262	genic	62.1787	TC2N	255	TRUE	668	29.9082	1859.65	0.0281758	enh104262-TC2N
chr14	92190000	92195000	5001	*	chr14	92245000	92250000	5001	*	enh104263	genic	58.1573	TC2N	255	TRUE	668	26.2403	1526.06	0.0231215	enh104263-TC2N
chr14	92210000	92215000	5001	*	chr14	92245000	92250000	5001	*	enh104265	intergenic	61.0279	TC2N	255	TRUE	668	32.2769	1969.79	0.0298445	enh104265-TC2N
chr14	92240000	92245000	5001	*	chr14	92245000	92250000	5001	*	enh104266	intergenic	60.9225	TC2N	255	TRUE	668	199.986	12183.7	0.184596	enh104266-TC2N
chr14	92280000	92285000	5001	*	chr14	92245000	92250000	5001	*	enh104267	genic	58.8414	TC2N	255	TRUE	668	33.9847	1999.71	0.0302978	enh104267-TC2N
chr14	92300000	92305000	5001	*	chr14	92245000	92250000	5001	*	enh104268	promoter	71.2009	TC2N	255	TRUE	668	25.248	1797.68	0.0272369	enh104268-TC2N
chr14	92300000	92305000	5001	*	chr14	92335000	92340000	5001	*	enh104268	promoter	71.2009	FBLN5	516.875	TRUE	669	29.7695	2119.62	0.0219275	enh104268-FBLN5
chr14	92305000	92310000	5001	*	chr14	92335000	92340000	5001	*	enh104269	intergenic	61.0963	FBLN5	516.875	TRUE	669	35.0115	2139.07	0.0221288	enh104269-FBLN5
chr14	92325000	92330000	5001	*	chr14	92335000	92340000	5001	*	enh104270	intergenic	72.649	FBLN5	516.875	TRUE	669	89.9877	6537.52	0.0676309	enh104270-FBLN5
chr14	92335000	92340000	5001	*	chr14	92335000	92340000	5001	*	enh104271	genic	72.0668	FBLN5	516.875	TRUE	669	437.76	31548	0.326365	enh104271-FBLN5
chr14	92350000	92355000	5001	*	chr14	92335000	92340000	5001	*	enh104272	genic	59.3963	FBLN5	516.875	TRUE	669	61.1209	3630.36	0.0375562	enh104272-FBLN5
chr14	92355000	92360000	5001	*	chr14	92335000	92340000	5001	*	enh104273	genic	59.3773	FBLN5	516.875	TRUE	669	43.0017	2553.32	0.0264142	enh104273-FBLN5
chr14	92375000	92380000	5001	*	chr14	92335000	92340000	5001	*	enh104274	genic	71.7718	FBLN5	516.875	TRUE	669	29.9709	2151.07	0.0222529	enh104274-FBLN5
chr14	92375000	92380000	5001	*	chr14	92430000	92435000	5001	*	enh104274	genic	71.7718	TRIP11	2306.38	TRUE	670	21.7935	1564.16	0.0224704	enh104274-TRIP11
chr14	92410000	92415000	5001	*	chr14	92430000	92435000	5001	*	enh104275	promoter	63.5553	TRIP11	2306.38	TRUE	670	48.1123	3057.79	0.0439277	enh104275-TRIP11
chr14	92445000	92450000	5001	*	chr14	92430000	92435000	5001	*	enh104276	genic	78.8196	TRIP11	2306.38	TRUE	670	58.7589	4631.35	0.0665332	enh104276-TRIP11
chr14	92460000	92465000	5001	*	chr14	92430000	92435000	5001	*	enh104277	genic	59.2013	TRIP11	2306.38	TRUE	670	33.4869	1982.47	0.0284798	enh104277-TRIP11
chr14	92505000	92510000	5001	*	chr14	92520000	92525000	5001	*	enh104278	promoter	116.977	ATXN3	1555.25	TRUE	671	61.8947	7240.26	0.102642	enh104278-ATXN3
chr14	92540000	92545000	5001	*	chr14	92520000	92525000	5001	*	enh104279	genic	59.3166	ATXN3	1555.25	TRUE	671	63.1111	3743.53	0.0530704	enh104279-ATXN3
chr14	92550000	92555000	5001	*	chr14	92520000	92525000	5001	*	enh104280	genic	67.0013	ATXN3	1555.25	TRUE	671	46.8179	3136.86	0.0444698	enh104280-ATXN3
chr14	92570000	92575000	5001	*	chr14	92520000	92525000	5001	*	enh104281	promoter	111.436	ATXN3	1555.25	TRUE	671	19.4656	2169.18	0.0307514	enh104281-ATXN3
chr14	92585000	92590000	5001	*	chr14	92520000	92525000	5001	*	enh104283	promoter	120.395	ATXN3	1555.25	TRUE	671	15.0998	1817.94	0.0257721	enh104283-ATXN3
chr14	92505000	92510000	5001	*	chr14	92580000	92585000	5001	*	enh104278	promoter	116.977	NDUFB1	2108.5	TRUE	672	26.3529	3082.68	0.0216412	enh104278-NDUFB1
chr14	92570000	92575000	5001	*	chr14	92580000	92585000	5001	*	enh104281	promoter	111.436	NDUFB1	2108.5	TRUE	672	99.8982	11132.3	0.0781515	enh104281-NDUFB1
chr14	92580000	92585000	5001	*	chr14	92580000	92585000	5001	*	enh104282	genic	59.615	NDUFB1	2108.5	TRUE	672	527.778	31463.5	0.220882	enh104282-NDUFB1
chr14	92585000	92590000	5001	*	chr14	92580000	92585000	5001	*	enh104283	promoter	120.395	NDUFB1	2108.5	TRUE	672	159.029	19146.2	0.134411	enh104283-NDUFB1
chr14	92570000	92575000	5001	*	chr14	92585000	92590000	5001	*	enh104281	promoter	111.436	CPSF2	3214.12	TRUE	673	65.0999	7254.5	0.04624	enh104281-CPSF2
chr14	92580000	92585000	5001	*	chr14	92585000	92590000	5001	*	enh104282	genic	59.615	CPSF2	3214.12	TRUE	673	159.029	9480.5	0.0604285	enh104282-CPSF2
chr14	92585000	92590000	5001	*	chr14	92585000	92590000	5001	*	enh104283	promoter	120.395	CPSF2	3214.12	TRUE	673	460.019	55383.9	0.353015	enh104283-CPSF2
chr14	92595000	92600000	5001	*	chr14	92585000	92590000	5001	*	enh104284	genic	69.6428	CPSF2	3214.12	TRUE	673	88.3304	6151.58	0.03921	enh104284-CPSF2
chr14	92720000	92725000	5001	*	chr14	92790000	92795000	5001	*	enh104289	intergenic	79.1674	SLC24A4	2229	TRUE	674	22.6253	1791.19	0.0207384	enh104289-SLC24A4
chr14	92725000	92730000	5001	*	chr14	92790000	92795000	5001	*	enh104290	intergenic	89.3155	SLC24A4	2229	TRUE	674	30.4701	2721.45	0.0315091	enh104290-SLC24A4
chr14	92730000	92735000	5001	*	chr14	92790000	92795000	5001	*	enh104291	intergenic	90.4736	SLC24A4	2229	TRUE	674	35.2151	3186.03	0.036888	enh104291-SLC24A4
chr14	92780000	92785000	5001	*	chr14	92790000	92795000	5001	*	enh104292	intergenic	63.7064	SLC24A4	2229	TRUE	674	79.8629	5087.78	0.0589065	enh104292-SLC24A4
chr14	92785000	92790000	5001	*	chr14	92790000	92795000	5001	*	enh104293	promoter	67.3218	SLC24A4	2229	TRUE	674	103.288	6953.55	0.0805085	enh104293-SLC24A4
chr14	92820000	92825000	5001	*	chr14	92790000	92795000	5001	*	enh104294	genic	57.7986	SLC24A4	2229	TRUE	674	30.6326	1770.52	0.0204992	enh104294-SLC24A4
chr14	92960000	92965000	5001	*	chr14	92980000	92985000	5001	*	enh104313	genic	86.244	RIN3	3822.75	TRUE	675	52.8165	4555.11	0.0207157	enh104313-RIN3
chr14	92970000	92975000	5001	*	chr14	92980000	92985000	5001	*	enh104315	intergenic	75.582	RIN3	3822.75	TRUE	675	82.1012	6205.37	0.0282207	enh104315-RIN3
chr14	92970000	92975000	5001	*	chr14	92980000	92985000	5001	*	enh104316	intergenic	79.5579	RIN3	3822.75	TRUE	675	82.1012	6531.79	0.0297052	enh104316-RIN3
chr14	92975000	92980000	5001	*	chr14	92980000	92985000	5001	*	enh104317	intergenic	59.0925	RIN3	3822.75	TRUE	675	147.061	8690.17	0.0395211	enh104317-RIN3
chr14	92980000	92985000	5001	*	chr14	92980000	92985000	5001	*	enh104318	promoter	86.1105	RIN3	3822.75	TRUE	675	402.712	34677.7	0.157707	enh104318-RIN3
chr14	92980000	92985000	5001	*	chr14	92980000	92985000	5001	*	enh104319	genic	62.7041	RIN3	3822.75	TRUE	675	402.712	25251.7	0.11484	enh104319-RIN3
chr14	92985000	92990000	5001	*	chr14	92980000	92985000	5001	*	enh104320	genic	66.9172	RIN3	3822.75	TRUE	675	189.697	12694	0.0577296	enh104320-RIN3
chr14	93160000	93165000	5001	*	chr14	93170000	93175000	5001	*	enh104343	intergenic	68.0813	LGMN	995.25	TRUE	676	86.9369	5918.77	0.0298232	enh104343-LGMN
chr14	93165000	93170000	5001	*	chr14	93170000	93175000	5001	*	enh104344	intergenic	89.1978	LGMN	995.25	TRUE	676	155.426	13863.6	0.0698555	enh104344-LGMN
chr14	93170000	93175000	5001	*	chr14	93170000	93175000	5001	*	enh104345	genic	101.681	LGMN	995.25	TRUE	676	432.733	44000.8	0.221709	enh104345-LGMN
chr14	93180000	93185000	5001	*	chr14	93170000	93175000	5001	*	enh104346	genic	65.2785	LGMN	995.25	TRUE	676	110.144	7190.03	0.0362288	enh104346-LGMN
chr14	93190000	93195000	5001	*	chr14	93170000	93175000	5001	*	enh104347	genic	75.6536	LGMN	995.25	TRUE	676	52.4754	3969.96	0.0200036	enh104347-LGMN
chr14	93195000	93200000	5001	*	chr14	93170000	93175000	5001	*	enh104349	genic	66.3572	LGMN	995.25	TRUE	676	62.0211	4115.55	0.0207372	enh104349-LGMN
chr14	93245000	93250000	5001	*	chr14	93170000	93175000	5001	*	enh104356	intergenic	73.1572	LGMN	995.25	TRUE	676	63.114	4617.24	0.0232651	enh104356-LGMN
chr14	93245000	93250000	5001	*	chr14	93170000	93175000	5001	*	enh104357	intergenic	65.7886	LGMN	995.25	TRUE	676	63.114	4152.18	0.0209218	enh104357-LGMN
chr14	93250000	93255000	5001	*	chr14	93170000	93175000	5001	*	enh104359	intergenic	92.2587	LGMN	995.25	TRUE	676	54.5019	5028.27	0.0253362	enh104359-LGMN
chr14	93250000	93255000	5001	*	chr14	93260000	93265000	5001	*	enh104358	intergenic	67.6705	GOLGA5	1724.38	TRUE	677	55.2038	3735.67	0.021805	enh104358-GOLGA5
chr14	93250000	93255000	5001	*	chr14	93260000	93265000	5001	*	enh104359	intergenic	92.2587	GOLGA5	1724.38	TRUE	677	55.2038	5093.03	0.0297278	enh104359-GOLGA5
chr14	93260000	93265000	5001	*	chr14	93260000	93265000	5001	*	enh104360	promoter	114.539	GOLGA5	1724.38	TRUE	677	442.282	50658.4	0.295691	enh104360-GOLGA5
chr14	93265000	93270000	5001	*	chr14	93260000	93265000	5001	*	enh104361	genic	58.5345	GOLGA5	1724.38	TRUE	677	187.998	11004.4	0.0642321	enh104361-GOLGA5
chr14	93310000	93315000	5001	*	chr14	93370000	93375000	5001	*	enh104362	intergenic	97.2635	LOC101929002	12	TRUE	678	34.4669	3352.37	0.0387929	enh104362-LOC101929002
chr14	93325000	93330000	5001	*	chr14	93370000	93375000	5001	*	enh104363	intergenic	65.9531	LOC101929002	12	TRUE	678	34.2468	2258.68	0.026137	enh104363-LOC101929002
chr14	93330000	93335000	5001	*	chr14	93370000	93375000	5001	*	enh104364	intergenic	62.383	LOC101929002	12	TRUE	678	31.4719	1963.31	0.022719	enh104364-LOC101929002
chr14	93345000	93350000	5001	*	chr14	93370000	93375000	5001	*	enh104365	intergenic	62.2144	LOC101929002	12	TRUE	678	55.0881	3427.27	0.0396596	enh104365-LOC101929002
chr14	93355000	93360000	5001	*	chr14	93370000	93375000	5001	*	enh104366	intergenic	67.736	LOC101929002	12	TRUE	678	72.4328	4906.31	0.0567747	enh104366-LOC101929002
chr14	93360000	93365000	5001	*	chr14	93370000	93375000	5001	*	enh104367	intergenic	70.9748	LOC101929002	12	TRUE	678	109.996	7806.98	0.0903406	enh104367-LOC101929002
chr14	93385000	93390000	5001	*	chr14	93370000	93375000	5001	*	enh104368	promoter	68.9939	LOC101929002	12	TRUE	678	63.6739	4393.11	0.0508361	enh104368-LOC101929002
chr14	93360000	93365000	5001	*	chr14	93385000	93390000	5001	*	enh104367	intergenic	70.9748	CHGA	154.875	TRUE	679	59.93	4253.52	0.036782	enh104367-CHGA
chr14	93385000	93390000	5001	*	chr14	93385000	93390000	5001	*	enh104368	promoter	68.9939	CHGA	154.875	TRUE	679	512.492	35358.8	0.305763	enh104368-CHGA
chr14	93415000	93420000	5001	*	chr14	93385000	93390000	5001	*	enh104369	genic	71.6468	CHGA	154.875	TRUE	679	41.0606	2941.86	0.0254395	enh104369-CHGA
chr14	93310000	93315000	5001	*	chr14	93405000	93410000	5001	*	enh104362	intergenic	97.2635	ITPK1	6085.12	TRUE	680	21.6434	2105.11	0.0222793	enh104362-ITPK1
chr14	93345000	93350000	5001	*	chr14	93405000	93410000	5001	*	enh104365	intergenic	62.2144	ITPK1	6085.12	TRUE	680	32.5778	2026.81	0.0214505	enh104365-ITPK1
chr14	93355000	93360000	5001	*	chr14	93405000	93410000	5001	*	enh104366	intergenic	67.736	ITPK1	6085.12	TRUE	680	28.4579	1927.62	0.0204008	enh104366-ITPK1
chr14	93385000	93390000	5001	*	chr14	93405000	93410000	5001	*	enh104368	promoter	68.9939	ITPK1	6085.12	TRUE	680	39.378	2716.85	0.0287535	enh104368-ITPK1
chr14	93415000	93420000	5001	*	chr14	93405000	93410000	5001	*	enh104369	genic	71.6468	ITPK1	6085.12	TRUE	680	68.78	4927.86	0.0521536	enh104369-ITPK1
chr14	93435000	93440000	5001	*	chr14	93405000	93410000	5001	*	enh104370	genic	61.4986	ITPK1	6085.12	TRUE	680	40.751	2506.13	0.0265234	enh104370-ITPK1
chr14	93580000	93585000	5001	*	chr14	93405000	93410000	5001	*	enh104387	promoter	121.303	ITPK1	6085.12	TRUE	680	16.2199	1967.52	0.020823	enh104387-ITPK1
chr14	93590000	93595000	5001	*	chr14	93405000	93410000	5001	*	enh104389	intergenic	63.988	ITPK1	6085.12	TRUE	680	31.5673	2019.93	0.0213777	enh104389-ITPK1
chr14	93595000	93600000	5001	*	chr14	93405000	93410000	5001	*	enh104390	intergenic	84.5256	ITPK1	6085.12	TRUE	680	23.3811	1976.3	0.020916	enh104390-ITPK1
chr14	93605000	93610000	5001	*	chr14	93405000	93410000	5001	*	enh104391	intergenic	69.3189	ITPK1	6085.12	TRUE	680	39.9062	2766.25	0.0292764	enh104391-ITPK1
chr14	93510000	93515000	5001	*	chr14	93530000	93535000	5001	*	enh104378	genic	84.5391	ITPK1-AS1	76.375	TRUE	681	58.7597	4967.49	0.0308429	enh104378-ITPK1-AS1
chr14	93525000	93530000	5001	*	chr14	93530000	93535000	5001	*	enh104379	genic	60.1903	ITPK1-AS1	76.375	TRUE	681	170.982	10291.4	0.063899	enh104379-ITPK1-AS1
chr14	93530000	93535000	5001	*	chr14	93530000	93535000	5001	*	enh104380	genic	58.6444	ITPK1-AS1	76.375	TRUE	681	406.417	23834.1	0.147985	enh104380-ITPK1-AS1
chr14	93530000	93535000	5001	*	chr14	93530000	93535000	5001	*	enh104381	genic	66.2609	ITPK1-AS1	76.375	TRUE	681	406.417	26929.5	0.167204	enh104381-ITPK1-AS1
chr14	93540000	93545000	5001	*	chr14	93530000	93535000	5001	*	enh104382	genic	118.264	ITPK1-AS1	76.375	TRUE	681	76.8025	9082.95	0.0563956	enh104382-ITPK1-AS1
chr14	93550000	93555000	5001	*	chr14	93530000	93535000	5001	*	enh104383	genic	84.1518	ITPK1-AS1	76.375	TRUE	681	45.0878	3794.22	0.0235581	enh104383-ITPK1-AS1
chr14	93580000	93585000	5001	*	chr14	93530000	93535000	5001	*	enh104387	promoter	121.303	ITPK1-AS1	76.375	TRUE	681	29.5679	3586.66	0.0222694	enh104387-ITPK1-AS1
chr14	93580000	93585000	5001	*	chr14	93645000	93650000	5001	*	enh104387	promoter	121.303	MOAP1	1012.5	TRUE	682	25.6146	3107.12	0.0209635	enh104387-MOAP1
chr14	93615000	93620000	5001	*	chr14	93645000	93650000	5001	*	enh104392	intergenic	77.0695	MOAP1	1012.5	TRUE	682	43.7105	3368.75	0.0227287	enh104392-MOAP1
chr14	93625000	93630000	5001	*	chr14	93645000	93650000	5001	*	enh104394	intergenic	58.9283	MOAP1	1012.5	TRUE	682	54.4704	3209.85	0.0216566	enh104394-MOAP1
chr14	93635000	93640000	5001	*	chr14	93645000	93650000	5001	*	enh104395	intergenic	67.6764	MOAP1	1012.5	TRUE	682	93.1454	6303.75	0.0425309	enh104395-MOAP1
chr14	93640000	93645000	5001	*	chr14	93645000	93650000	5001	*	enh104396	intergenic	67.8772	MOAP1	1012.5	TRUE	682	179.271	12168.4	0.0820991	enh104396-MOAP1
chr14	93650000	93655000	5001	*	chr14	93645000	93650000	5001	*	enh104397	promoter	110.862	MOAP1	1012.5	TRUE	682	164.759	18265.5	0.123236	enh104397-MOAP1
chr14	93650000	93655000	5001	*	chr14	93645000	93650000	5001	*	enh104398	genic	74.6448	MOAP1	1012.5	TRUE	682	164.759	12298.4	0.0829763	enh104398-MOAP1
chr14	93655000	93660000	5001	*	chr14	93645000	93650000	5001	*	enh104399	intergenic	71.0965	MOAP1	1012.5	TRUE	682	66.8698	4754.21	0.0320763	enh104399-MOAP1
chr14	93655000	93660000	5001	*	chr14	93645000	93650000	5001	*	enh104400	intergenic	64.0203	MOAP1	1012.5	TRUE	682	66.8698	4281.03	0.0288837	enh104400-MOAP1
chr14	93670000	93675000	5001	*	chr14	93645000	93650000	5001	*	enh104401	promoter	124.19	MOAP1	1012.5	TRUE	682	35.9923	4469.88	0.0301579	enh104401-MOAP1
chr14	93640000	93645000	5001	*	chr14	93650000	93655000	5001	*	enh104396	intergenic	67.8772	TMEM251	1281.38	TRUE	683	75.1453	5100.65	0.0255656	enh104396-TMEM251
chr14	93650000	93655000	5001	*	chr14	93650000	93655000	5001	*	enh104397	promoter	110.862	TMEM251	1281.38	TRUE	683	460.69	51072.9	0.255989	enh104397-TMEM251
chr14	93650000	93655000	5001	*	chr14	93650000	93655000	5001	*	enh104398	genic	74.6448	TMEM251	1281.38	TRUE	683	460.69	34388.1	0.172361	enh104398-TMEM251
chr14	93655000	93660000	5001	*	chr14	93650000	93655000	5001	*	enh104399	intergenic	71.0965	TMEM251	1281.38	TRUE	683	163.212	11603.8	0.0581609	enh104399-TMEM251
chr14	93655000	93660000	5001	*	chr14	93650000	93655000	5001	*	enh104400	intergenic	64.0203	TMEM251	1281.38	TRUE	683	163.212	10448.9	0.0523722	enh104400-TMEM251
chr14	93670000	93675000	5001	*	chr14	93650000	93655000	5001	*	enh104401	promoter	124.19	TMEM251	1281.38	TRUE	683	52.1505	6476.57	0.032462	enh104401-TMEM251
chr14	93640000	93645000	5001	*	chr14	93665000	93670000	5001	*	enh104396	intergenic	67.8772	GON7	1507.75	TRUE	684	37.978	2577.84	0.0215112	enh104396-GON7
chr14	93650000	93655000	5001	*	chr14	93665000	93670000	5001	*	enh104397	promoter	110.862	GON7	1507.75	TRUE	684	57.6923	6395.88	0.0533715	enh104397-GON7
chr14	93650000	93655000	5001	*	chr14	93665000	93670000	5001	*	enh104398	genic	74.6448	GON7	1507.75	TRUE	684	57.6923	4306.43	0.0359357	enh104398-GON7
chr14	93655000	93660000	5001	*	chr14	93665000	93670000	5001	*	enh104399	intergenic	71.0965	GON7	1507.75	TRUE	684	104.983	7463.9	0.0622837	enh104399-GON7
chr14	93655000	93660000	5001	*	chr14	93665000	93670000	5001	*	enh104400	intergenic	64.0203	GON7	1507.75	TRUE	684	104.983	6721.03	0.0560847	enh104400-GON7
chr14	93670000	93675000	5001	*	chr14	93665000	93670000	5001	*	enh104401	promoter	124.19	GON7	1507.75	TRUE	684	122.43	15204.6	0.126878	enh104401-GON7
chr14	93650000	93655000	5001	*	chr14	93670000	93675000	5001	*	enh104397	promoter	110.862	UBR7	1720.75	TRUE	685	52.1505	5781.5	0.0375944	enh104397-UBR7
chr14	93650000	93655000	5001	*	chr14	93670000	93675000	5001	*	enh104398	genic	74.6448	UBR7	1720.75	TRUE	685	52.1505	3892.76	0.0253128	enh104398-UBR7
chr14	93655000	93660000	5001	*	chr14	93670000	93675000	5001	*	enh104399	intergenic	71.0965	UBR7	1720.75	TRUE	685	71.1737	5060.2	0.0329041	enh104399-UBR7
chr14	93655000	93660000	5001	*	chr14	93670000	93675000	5001	*	enh104400	intergenic	64.0203	UBR7	1720.75	TRUE	685	71.1737	4556.56	0.0296292	enh104400-UBR7
chr14	93670000	93675000	5001	*	chr14	93670000	93675000	5001	*	enh104401	promoter	124.19	UBR7	1720.75	TRUE	685	435.242	54052.7	0.351479	enh104401-UBR7
chr14	93670000	93675000	5001	*	chr14	93700000	93705000	5001	*	enh104401	promoter	124.19	BTBD7	4330.5	TRUE	686	21.6361	2686.99	0.0258135	enh104401-BTBD7
chr14	93700000	93705000	5001	*	chr14	93700000	93705000	5001	*	enh104402	intergenic	63.2536	BTBD7	4330.5	TRUE	686	400.836	25354.3	0.243574	enh104402-BTBD7
chr14	93735000	93740000	5001	*	chr14	93700000	93705000	5001	*	enh104403	genic	77.7626	BTBD7	4330.5	TRUE	686	29.0911	2262.2	0.0217326	enh104403-BTBD7
chr14	93780000	93785000	5001	*	chr14	93700000	93705000	5001	*	enh104409	genic	88.8023	BTBD7	4330.5	TRUE	686	26.0473	2313.06	0.0222212	enh104409-BTBD7
chr14	93795000	93800000	5001	*	chr14	93700000	93705000	5001	*	enh104410	promoter	124.565	BTBD7	4330.5	TRUE	686	17.2534	2149.17	0.0206467	enh104410-BTBD7
chr14	94000000	94005000	5001	*	chr14	93700000	93705000	5001	*	enh104424	genic	90.0844	BTBD7	4330.5	TRUE	686	35.173	3168.54	0.0304396	enh104424-BTBD7
chr14	94015000	94020000	5001	*	chr14	93700000	93705000	5001	*	enh104426	genic	67.8295	BTBD7	4330.5	TRUE	686	31.7248	2151.87	0.0206727	enh104426-BTBD7
chr14	93780000	93785000	5001	*	chr14	93795000	93800000	5001	*	enh104409	genic	88.8023	UNC79	5240.5	TRUE	687	82.7235	7346.04	0.049445	enh104409-UNC79
chr14	93795000	93800000	5001	*	chr14	93795000	93800000	5001	*	enh104410	promoter	124.565	UNC79	5240.5	TRUE	687	405.771	50544.9	0.340209	enh104410-UNC79
chr14	93805000	93810000	5001	*	chr14	93795000	93800000	5001	*	enh104411	genic	69.28	UNC79	5240.5	TRUE	687	85.1519	5899.32	0.0397074	enh104411-UNC79
chr14	93810000	93815000	5001	*	chr14	93795000	93800000	5001	*	enh104412	promoter	72.5109	UNC79	5240.5	TRUE	687	52.3202	3793.79	0.0255353	enh104412-UNC79
chr14	93835000	93840000	5001	*	chr14	93795000	93800000	5001	*	enh104413	genic	101.958	UNC79	5240.5	TRUE	687	35.8345	3653.61	0.0245918	enh104413-UNC79
chr14	93990000	93995000	5001	*	chr14	93795000	93800000	5001	*	enh104423	genic	82.5449	UNC79	5240.5	TRUE	687	40.5065	3343.6	0.0225052	enh104423-UNC79
chr14	94000000	94005000	5001	*	chr14	93795000	93800000	5001	*	enh104424	genic	90.0844	UNC79	5240.5	TRUE	687	37.4353	3372.33	0.0226986	enh104424-UNC79
chr14	93795000	93800000	5001	*	chr14	93810000	93815000	5001	*	enh104410	promoter	124.565	COX8C	152.25	TRUE	688	52.3202	6517.26	0.0498424	enh104410-COX8C
chr14	93805000	93810000	5001	*	chr14	93810000	93815000	5001	*	enh104411	genic	69.28	COX8C	152.25	TRUE	688	183.765	12731.2	0.0973651	enh104411-COX8C
chr14	93810000	93815000	5001	*	chr14	93810000	93815000	5001	*	enh104412	promoter	72.5109	COX8C	152.25	TRUE	688	543.805	39431.8	0.301565	enh104412-COX8C
chr14	93835000	93840000	5001	*	chr14	93810000	93815000	5001	*	enh104413	genic	101.958	COX8C	152.25	TRUE	688	48.3709	4931.8	0.0377171	enh104413-COX8C
chr14	93840000	93845000	5001	*	chr14	93810000	93815000	5001	*	enh104414	genic	75.3268	COX8C	152.25	TRUE	688	45.1737	3402.79	0.0260236	enh104414-COX8C
chr14	94145000	94150000	5001	*	chr14	94180000	94185000	5001	*	enh104430	genic	63.5147	PRIMA1	352.625	TRUE	689	40.2014	2553.38	0.0396555	enh104430-PRIMA1
chr14	94175000	94180000	5001	*	chr14	94180000	94185000	5001	*	enh104431	intergenic	66.9184	PRIMA1	352.625	TRUE	689	161.667	10818.5	0.168017	enh104431-PRIMA1
chr14	94175000	94180000	5001	*	chr14	94180000	94185000	5001	*	enh104432	intergenic	60.2374	PRIMA1	352.625	TRUE	689	161.667	9738.38	0.151243	enh104432-PRIMA1
chr14	94360000	94365000	5001	*	chr14	94180000	94185000	5001	*	enh104436	intergenic	69.9543	PRIMA1	352.625	TRUE	689	23.2288	1624.96	0.0252366	enh104436-PRIMA1
chr14	94360000	94365000	5001	*	chr14	94370000	94375000	5001	*	enh104436	intergenic	69.9543	FAM181A-AS1	190.75	TRUE	690	52.4974	3672.42	0.0242372	enh104436-FAM181A-AS1
chr14	94365000	94370000	5001	*	chr14	94370000	94375000	5001	*	enh104437	intergenic	73.0532	FAM181A-AS1	190.75	TRUE	690	127.421	9308.51	0.0614342	enh104437-FAM181A-AS1
chr14	94370000	94375000	5001	*	chr14	94370000	94375000	5001	*	enh104438	genic	67.1754	FAM181A-AS1	190.75	TRUE	690	497.002	33386.3	0.220343	enh104438-FAM181A-AS1
chr14	94370000	94375000	5001	*	chr14	94370000	94375000	5001	*	enh104439	genic	59.6872	FAM181A-AS1	190.75	TRUE	690	497.002	29664.6	0.19578	enh104439-FAM181A-AS1
chr14	94380000	94385000	5001	*	chr14	94370000	94375000	5001	*	enh104440	genic	63.9256	FAM181A-AS1	190.75	TRUE	690	75.7981	4845.44	0.0319789	enh104440-FAM181A-AS1
chr14	94385000	94390000	5001	*	chr14	94370000	94375000	5001	*	enh104441	genic	61.0712	FAM181A-AS1	190.75	TRUE	690	54.4728	3326.72	0.0219557	enh104441-FAM181A-AS1
chr14	94360000	94365000	5001	*	chr14	94385000	94390000	5001	*	enh104436	intergenic	69.9543	FAM181A	70.875	TRUE	691	36.3194	2540.69	0.0203158	enh104436-FAM181A
chr14	94365000	94370000	5001	*	chr14	94385000	94390000	5001	*	enh104437	intergenic	73.0532	FAM181A	70.875	TRUE	691	48.7504	3561.37	0.0284773	enh104437-FAM181A
chr14	94370000	94375000	5001	*	chr14	94385000	94390000	5001	*	enh104438	genic	67.1754	FAM181A	70.875	TRUE	691	54.4728	3659.24	0.0292599	enh104438-FAM181A
chr14	94370000	94375000	5001	*	chr14	94385000	94390000	5001	*	enh104439	genic	59.6872	FAM181A	70.875	TRUE	691	54.4728	3251.33	0.0259982	enh104439-FAM181A
chr14	94380000	94385000	5001	*	chr14	94385000	94390000	5001	*	enh104440	genic	63.9256	FAM181A	70.875	TRUE	691	171.796	10982.2	0.0878154	enh104440-FAM181A
chr14	94385000	94390000	5001	*	chr14	94385000	94390000	5001	*	enh104441	genic	61.0712	FAM181A	70.875	TRUE	691	392.384	23963.4	0.191615	enh104441-FAM181A
chr14	94400000	94405000	5001	*	chr14	94385000	94390000	5001	*	enh104442	genic	62.8462	FAM181A	70.875	TRUE	691	57.3472	3604.05	0.0288186	enh104442-FAM181A
chr14	94380000	94385000	5001	*	chr14	94400000	94405000	5001	*	enh104440	genic	63.9256	ASB2	1069.12	TRUE	692	48.5833	3105.71	0.0209973	enh104440-ASB2
chr14	94385000	94390000	5001	*	chr14	94400000	94405000	5001	*	enh104441	genic	61.0712	ASB2	1069.12	TRUE	692	57.3472	3502.26	0.0236783	enh104441-ASB2
chr14	94400000	94405000	5001	*	chr14	94400000	94405000	5001	*	enh104442	genic	62.8462	ASB2	1069.12	TRUE	692	372.329	23399.4	0.1582	enh104442-ASB2
chr14	94405000	94410000	5001	*	chr14	94400000	94405000	5001	*	enh104443	genic	78.7155	ASB2	1069.12	TRUE	692	147.452	11606.8	0.0784717	enh104443-ASB2
chr14	94405000	94410000	5001	*	chr14	94400000	94405000	5001	*	enh104444	genic	73.0056	ASB2	1069.12	TRUE	692	147.452	10764.8	0.0727795	enh104444-ASB2
chr14	94420000	94425000	5001	*	chr14	94400000	94405000	5001	*	enh104445	genic	101.898	ASB2	1069.12	TRUE	692	33.1127	3374.13	0.022812	enh104445-ASB2
chr14	94455000	94460000	5001	*	chr14	94400000	94405000	5001	*	enh104453	intergenic	68.729	ASB2	1069.12	TRUE	692	45.1245	3101.36	0.0209679	enh104453-ASB2
chr14	94460000	94465000	5001	*	chr14	94400000	94405000	5001	*	enh104454	intergenic	62.9745	ASB2	1069.12	TRUE	692	48.1225	3030.49	0.0204887	enh104454-ASB2
chr14	94465000	94470000	5001	*	chr14	94400000	94405000	5001	*	enh104455	genic	67.6817	ASB2	1069.12	TRUE	692	67.5339	4570.81	0.0309026	enh104455-ASB2
chr14	94405000	94410000	5001	*	chr14	94460000	94465000	5001	*	enh104443	genic	78.7155	LINC00521	116.375	TRUE	693	66.4245	5228.64	0.0307117	enh104443-LINC00521
chr14	94405000	94410000	5001	*	chr14	94460000	94465000	5001	*	enh104444	genic	73.0056	LINC00521	116.375	TRUE	693	66.4245	4849.36	0.0284839	enh104444-LINC00521
chr14	94420000	94425000	5001	*	chr14	94460000	94465000	5001	*	enh104445	genic	101.898	LINC00521	116.375	TRUE	693	38.7056	3944.04	0.0231663	enh104445-LINC00521
chr14	94425000	94430000	5001	*	chr14	94460000	94465000	5001	*	enh104446	intergenic	98.4636	LINC00521	116.375	TRUE	693	45.8118	4510.8	0.0264953	enh104446-LINC00521
chr14	94425000	94430000	5001	*	chr14	94460000	94465000	5001	*	enh104447	intergenic	91.7435	LINC00521	116.375	TRUE	693	45.8118	4202.94	0.024687	enh104447-LINC00521
chr14	94430000	94435000	5001	*	chr14	94460000	94465000	5001	*	enh104448	intergenic	69.4315	LINC00521	116.375	TRUE	693	58.2031	4041.13	0.0237366	enh104448-LINC00521
chr14	94435000	94440000	5001	*	chr14	94460000	94465000	5001	*	enh104449	intergenic	82.7144	LINC00521	116.375	TRUE	693	60.5957	5012.14	0.02944	enh104449-LINC00521
chr14	94440000	94445000	5001	*	chr14	94460000	94465000	5001	*	enh104450	intergenic	64.5486	LINC00521	116.375	TRUE	693	69.3217	4474.62	0.0262828	enh104450-LINC00521
chr14	94440000	94445000	5001	*	chr14	94460000	94465000	5001	*	enh104451	intergenic	66.2184	LINC00521	116.375	TRUE	693	69.3217	4590.38	0.0269627	enh104451-LINC00521
chr14	94445000	94450000	5001	*	chr14	94460000	94465000	5001	*	enh104452	intergenic	59.4595	LINC00521	116.375	TRUE	693	78.8747	4689.85	0.027547	enh104452-LINC00521
chr14	94455000	94460000	5001	*	chr14	94460000	94465000	5001	*	enh104453	intergenic	68.729	LINC00521	116.375	TRUE	693	221.051	15192.7	0.0892378	enh104453-LINC00521
chr14	94460000	94465000	5001	*	chr14	94460000	94465000	5001	*	enh104454	intergenic	62.9745	LINC00521	116.375	TRUE	693	448.99	28274.9	0.16608	enh104454-LINC00521
chr14	94465000	94470000	5001	*	chr14	94460000	94465000	5001	*	enh104455	genic	67.6817	LINC00521	116.375	TRUE	693	178.002	12047.5	0.0707638	enh104455-LINC00521
chr14	94475000	94480000	5001	*	chr14	94490000	94495000	5001	*	enh104456	intergenic	58.3247	OTUB2	715.75	TRUE	694	72.2946	4216.56	0.0246721	enh104456-OTUB2
chr14	94485000	94490000	5001	*	chr14	94490000	94495000	5001	*	enh104457	intergenic	80.6845	OTUB2	715.75	TRUE	694	185.482	14965.6	0.0875671	enh104457-OTUB2
chr14	94490000	94495000	5001	*	chr14	94490000	94495000	5001	*	enh104458	promoter	94.5147	OTUB2	715.75	TRUE	694	480.329	45398.1	0.265635	enh104458-OTUB2
chr14	94495000	94500000	5001	*	chr14	94490000	94495000	5001	*	enh104459	genic	71.0631	OTUB2	715.75	TRUE	694	145.187	10317.4	0.0603698	enh104459-OTUB2
chr14	94500000	94505000	5001	*	chr14	94490000	94495000	5001	*	enh104460	genic	70.3557	OTUB2	715.75	TRUE	694	74.8227	5264.2	0.0308021	enh104460-OTUB2
chr14	94490000	94495000	5001	*	chr14	94515000	94520000	5001	*	enh104458	promoter	94.5147	DDX24	1713.62	TRUE	695	43.2885	4091.4	0.0281274	enh104458-DDX24
chr14	94495000	94500000	5001	*	chr14	94515000	94520000	5001	*	enh104459	genic	71.0631	DDX24	1713.62	TRUE	695	58.8516	4182.18	0.0287515	enh104459-DDX24
chr14	94500000	94505000	5001	*	chr14	94515000	94520000	5001	*	enh104460	genic	70.3557	DDX24	1713.62	TRUE	695	60.0699	4226.26	0.0290545	enh104460-DDX24
chr14	94515000	94520000	5001	*	chr14	94515000	94520000	5001	*	enh104461	genic	65.8599	DDX24	1713.62	TRUE	695	350.423	23078.8	0.158662	enh104461-DDX24
chr14	94520000	94525000	5001	*	chr14	94515000	94520000	5001	*	enh104462	genic	75.9608	DDX24	1713.62	TRUE	695	161.752	12286.8	0.0844692	enh104462-DDX24
chr14	94520000	94525000	5001	*	chr14	94515000	94520000	5001	*	enh104463	genic	67.6784	DDX24	1713.62	TRUE	695	161.752	10947.1	0.075259	enh104463-DDX24
chr14	94525000	94530000	5001	*	chr14	94515000	94520000	5001	*	enh104464	genic	63.3734	DDX24	1713.62	TRUE	695	80.7787	5119.22	0.0351935	enh104464-DDX24
chr14	94545000	94550000	5001	*	chr14	94515000	94520000	5001	*	enh104465	promoter	108.042	DDX24	1713.62	TRUE	695	34.4287	3719.74	0.0255723	enh104465-DDX24
chr14	94575000	94580000	5001	*	chr14	94515000	94520000	5001	*	enh104468	promoter	92.807	DDX24	1713.62	TRUE	695	31.8999	2960.53	0.020353	enh104468-DDX24
chr14	94595000	94600000	5001	*	chr14	94515000	94520000	5001	*	enh104472	promoter	91.2368	DDX24	1713.62	TRUE	695	34.8809	3182.42	0.0218784	enh104472-DDX24
chr14	94520000	94525000	5001	*	chr14	94545000	94550000	5001	*	enh104462	genic	75.9608	IFI27L1	886.5	TRUE	696	41.1199	3123.5	0.0225434	enh104462-IFI27L1
chr14	94520000	94525000	5001	*	chr14	94545000	94550000	5001	*	enh104463	genic	67.6784	IFI27L1	886.5	TRUE	696	41.1199	2782.93	0.0200854	enh104463-IFI27L1
chr14	94525000	94530000	5001	*	chr14	94545000	94550000	5001	*	enh104464	genic	63.3734	IFI27L1	886.5	TRUE	696	52.5833	3332.38	0.024051	enh104464-IFI27L1
chr14	94545000	94550000	5001	*	chr14	94545000	94550000	5001	*	enh104465	promoter	108.042	IFI27L1	886.5	TRUE	696	365.535	39493.1	0.285036	enh104465-IFI27L1
chr14	94560000	94565000	5001	*	chr14	94545000	94550000	5001	*	enh104466	genic	75.142	IFI27L1	886.5	TRUE	696	93.9599	7060.34	0.050957	enh104466-IFI27L1
chr14	94565000	94570000	5001	*	chr14	94545000	94550000	5001	*	enh104467	genic	61.9999	IFI27L1	886.5	TRUE	696	77.1544	4783.56	0.0345247	enh104467-IFI27L1
chr14	94575000	94580000	5001	*	chr14	94545000	94550000	5001	*	enh104468	promoter	92.807	IFI27L1	886.5	TRUE	696	42.9584	3986.84	0.0287745	enh104468-IFI27L1
chr14	94580000	94585000	5001	*	chr14	94545000	94550000	5001	*	enh104469	genic	74.8521	IFI27L1	886.5	TRUE	696	45.5031	3406	0.0245824	enh104469-IFI27L1
chr14	94580000	94585000	5001	*	chr14	94545000	94550000	5001	*	enh104470	genic	67.1201	IFI27L1	886.5	TRUE	696	45.5031	3054.18	0.0220431	enh104470-IFI27L1
chr14	94580000	94585000	5001	*	chr14	94545000	94550000	5001	*	enh104471	intergenic	65.6832	IFI27L1	886.5	TRUE	696	45.5031	2988.79	0.0215712	enh104471-IFI27L1
chr14	94545000	94550000	5001	*	chr14	94575000	94580000	5001	*	enh104465	promoter	108.042	IFI27	1700.5	TRUE	697	42.9584	4641.3	0.0285994	enh104465-IFI27
chr14	94560000	94565000	5001	*	chr14	94575000	94580000	5001	*	enh104466	genic	75.142	IFI27	1700.5	TRUE	697	58.0391	4361.17	0.0268733	enh104466-IFI27
chr14	94565000	94570000	5001	*	chr14	94575000	94580000	5001	*	enh104467	genic	61.9999	IFI27	1700.5	TRUE	697	102.91	6380.44	0.0393158	enh104467-IFI27
chr14	94575000	94580000	5001	*	chr14	94575000	94580000	5001	*	enh104468	promoter	92.807	IFI27	1700.5	TRUE	697	395.724	36725.9	0.226303	enh104468-IFI27
chr14	94580000	94585000	5001	*	chr14	94575000	94580000	5001	*	enh104469	genic	74.8521	IFI27	1700.5	TRUE	697	144.284	10800	0.0665487	enh104469-IFI27
chr14	94580000	94585000	5001	*	chr14	94575000	94580000	5001	*	enh104470	genic	67.1201	IFI27	1700.5	TRUE	697	144.284	9684.37	0.0596744	enh104470-IFI27
chr14	94580000	94585000	5001	*	chr14	94575000	94580000	5001	*	enh104471	intergenic	65.6832	IFI27	1700.5	TRUE	697	144.284	9477.05	0.0583969	enh104471-IFI27
chr14	94595000	94600000	5001	*	chr14	94575000	94580000	5001	*	enh104472	promoter	91.2368	IFI27	1700.5	TRUE	697	45.3699	4139.4	0.0255067	enh104472-IFI27
chr14	94490000	94495000	5001	*	chr14	94590000	94595000	5001	*	enh104458	promoter	94.5147	IFI27L2	418.125	TRUE	698	32.3275	3055.42	0.0228986	enh104458-IFI27L2
chr14	94545000	94550000	5001	*	chr14	94590000	94595000	5001	*	enh104465	promoter	108.042	IFI27L2	418.125	TRUE	698	30.1653	3259.11	0.0244251	enh104465-IFI27L2
chr14	94575000	94580000	5001	*	chr14	94590000	94595000	5001	*	enh104468	promoter	92.807	IFI27L2	418.125	TRUE	698	48.1355	4467.31	0.0334799	enh104468-IFI27L2
chr14	94580000	94585000	5001	*	chr14	94590000	94595000	5001	*	enh104469	genic	74.8521	IFI27L2	418.125	TRUE	698	99.6164	7456.49	0.0558821	enh104469-IFI27L2
chr14	94580000	94585000	5001	*	chr14	94590000	94595000	5001	*	enh104470	genic	67.1201	IFI27L2	418.125	TRUE	698	99.6164	6686.26	0.0501097	enh104470-IFI27L2
chr14	94580000	94585000	5001	*	chr14	94590000	94595000	5001	*	enh104471	intergenic	65.6832	IFI27L2	418.125	TRUE	698	99.6164	6543.12	0.0490369	enh104471-IFI27L2
chr14	94595000	94600000	5001	*	chr14	94590000	94595000	5001	*	enh104472	promoter	91.2368	IFI27L2	418.125	TRUE	698	169.26	15442.8	0.115735	enh104472-IFI27L2
chr14	94595000	94600000	5001	*	chr14	94590000	94595000	5001	*	enh104473	intergenic	62.0859	IFI27L2	418.125	TRUE	698	169.26	10508.7	0.0787565	enh104473-IFI27L2
chr14	94600000	94605000	5001	*	chr14	94590000	94595000	5001	*	enh104474	intergenic	69.7733	IFI27L2	418.125	TRUE	698	62.4211	4355.32	0.0326406	enh104474-IFI27L2
