## Supplemental Table 5 for "Deciphering the functional impact of Alzheimer’s Disease-associated variants in resting and proinflammatory immune cells" (part 47 of 56)

### Sheet: LPS+INFg ABC (continued)
chr1	start1	end1	width1	strand1	chr2	start2	end2	width2	strand2	anchor1.id	anchor1.class	anchor1.activityBase	anchor2.TargetGene	anchor2.TargetGeneExpression	anchor2.TargetGeneIsExpressed	anchor2.id	hicCounts	ABCnumerator	ABCscore	pair
chr14	94595000	94600000	5001	*	chr14	94640000	94645000	5001	*	enh104472	promoter	91.2368	PPP4R4	671.625	TRUE	699	33.653	3070.39	0.0224101	enh104472-PPP4R4
chr14	94610000	94615000	5001	*	chr14	94640000	94645000	5001	*	enh104475	intergenic	65.8926	PPP4R4	671.625	TRUE	699	43.9622	2896.79	0.0211429	enh104475-PPP4R4
chr14	94625000	94630000	5001	*	chr14	94640000	94645000	5001	*	enh104477	intergenic	61.7828	PPP4R4	671.625	TRUE	699	53.0624	3278.34	0.0239278	enh104477-PPP4R4
chr14	94630000	94635000	5001	*	chr14	94640000	94645000	5001	*	enh104478	intergenic	62.123	PPP4R4	671.625	TRUE	699	73.7612	4582.27	0.0334448	enh104478-PPP4R4
chr14	94640000	94645000	5001	*	chr14	94640000	94645000	5001	*	enh104479	promoter	89.9581	PPP4R4	671.625	TRUE	699	583.613	52500.8	0.38319	enh104479-PPP4R4
chr14	94645000	94650000	5001	*	chr14	94640000	94645000	5001	*	enh104480	genic	65.2629	PPP4R4	671.625	TRUE	699	75.2677	4912.19	0.0358529	enh104480-PPP4R4
chr14	94740000	94745000	5001	*	chr14	94745000	94750000	5001	*	enh104482	genic	60.0053	SERPINA10	116.625	TRUE	700	166.818	10010	0.135908	enh104482-SERPINA10
chr14	94750000	94755000	5001	*	chr14	94745000	94750000	5001	*	enh104483	genic	72.6834	SERPINA10	116.625	TRUE	700	141.595	10291.6	0.139732	enh104483-SERPINA10
chr14	94760000	94765000	5001	*	chr14	94745000	94750000	5001	*	enh104484	intergenic	62.0198	SERPINA10	116.625	TRUE	700	56.5364	3506.38	0.0476071	enh104484-SERPINA10
chr14	94770000	94775000	5001	*	chr14	94745000	94750000	5001	*	enh104485	genic	58.0824	SERPINA10	116.625	TRUE	700	38.3711	2228.69	0.0302595	enh104485-SERPINA10
chr14	94810000	94815000	5001	*	chr14	94745000	94750000	5001	*	enh104490	intergenic	99.9963	SERPINA10	116.625	TRUE	700	17.6007	1760	0.023896	enh104490-SERPINA10
chr14	94595000	94600000	5001	*	chr14	94770000	94775000	5001	*	enh104472	promoter	91.2368	SERPINA6	100.625	TRUE	701	23.1603	2113.07	0.0218142	enh104472-SERPINA6
chr14	94750000	94755000	5001	*	chr14	94770000	94775000	5001	*	enh104483	genic	72.6834	SERPINA6	100.625	TRUE	701	41.0342	2982.5	0.0307897	enh104483-SERPINA6
chr14	94760000	94765000	5001	*	chr14	94770000	94775000	5001	*	enh104484	intergenic	62.0198	SERPINA6	100.625	TRUE	701	87.5036	5426.96	0.0560249	enh104484-SERPINA6
chr14	94770000	94775000	5001	*	chr14	94770000	94775000	5001	*	enh104485	genic	58.0824	SERPINA6	100.625	TRUE	701	367.804	21362.9	0.220539	enh104485-SERPINA6
chr14	94785000	94790000	5001	*	chr14	94770000	94775000	5001	*	enh104486	genic	58.4294	SERPINA6	100.625	TRUE	701	63.3917	3703.94	0.0382374	enh104486-SERPINA6
chr14	94800000	94805000	5001	*	chr14	94770000	94775000	5001	*	enh104487	intergenic	60.9217	SERPINA6	100.625	TRUE	701	33.4233	2036.2	0.0210206	enh104487-SERPINA6
chr14	94805000	94810000	5001	*	chr14	94770000	94775000	5001	*	enh104488	intergenic	84.0515	SERPINA6	100.625	TRUE	701	33.4631	2812.62	0.0290359	enh104488-SERPINA6
chr14	94810000	94815000	5001	*	chr14	94770000	94775000	5001	*	enh104490	intergenic	99.9963	SERPINA6	100.625	TRUE	701	21.3192	2131.84	0.022008	enh104490-SERPINA6
chr14	94800000	94805000	5001	*	chr14	94825000	94830000	5001	*	enh104487	intergenic	60.9217	SERPINA2	104.25	TRUE	702	42.7601	2605.02	0.0262694	enh104487-SERPINA2
chr14	94805000	94810000	5001	*	chr14	94825000	94830000	5001	*	enh104488	intergenic	84.0515	SERPINA2	104.25	TRUE	702	42.811	3598.33	0.0362861	enh104488-SERPINA2
chr14	94810000	94815000	5001	*	chr14	94825000	94830000	5001	*	enh104489	intergenic	71.5531	SERPINA2	104.25	TRUE	702	79.0968	5659.62	0.0570725	enh104489-SERPINA2
chr14	94810000	94815000	5001	*	chr14	94825000	94830000	5001	*	enh104490	intergenic	99.9963	SERPINA2	104.25	TRUE	702	79.0968	7909.39	0.0797594	enh104490-SERPINA2
chr14	94830000	94835000	5001	*	chr14	94825000	94830000	5001	*	enh104491	promoter	97.7379	SERPINA2	104.25	TRUE	702	139.79	13662.8	0.137778	enh104491-SERPINA2
chr14	94850000	94855000	5001	*	chr14	94825000	94830000	5001	*	enh104492	genic	108.206	SERPINA2	104.25	TRUE	702	52.654	5697.5	0.0574545	enh104492-SERPINA2
chr14	94855000	94860000	5001	*	chr14	94825000	94830000	5001	*	enh104493	intergenic	99.8271	SERPINA2	104.25	TRUE	702	51.8414	5175.17	0.0521872	enh104493-SERPINA2
chr14	94860000	94865000	5001	*	chr14	94825000	94830000	5001	*	enh104494	intergenic	92.4981	SERPINA2	104.25	TRUE	702	25.8679	2392.73	0.0241287	enh104494-SERPINA2
chr14	94805000	94810000	5001	*	chr14	94840000	94845000	5001	*	enh104488	intergenic	84.0515	SERPINA1	1121	TRUE	703	33.9406	2852.76	0.0295901	enh104488-SERPINA1
chr14	94810000	94815000	5001	*	chr14	94840000	94845000	5001	*	enh104489	intergenic	71.5531	SERPINA1	1121	TRUE	703	47.0076	3363.54	0.0348881	enh104489-SERPINA1
chr14	94810000	94815000	5001	*	chr14	94840000	94845000	5001	*	enh104490	intergenic	99.9963	SERPINA1	1121	TRUE	703	47.0076	4700.58	0.0487566	enh104490-SERPINA1
chr14	94830000	94835000	5001	*	chr14	94840000	94845000	5001	*	enh104491	promoter	97.7379	SERPINA1	1121	TRUE	703	100.386	9811.52	0.101769	enh104491-SERPINA1
chr14	94850000	94855000	5001	*	chr14	94840000	94845000	5001	*	enh104492	genic	108.206	SERPINA1	1121	TRUE	703	94.7285	10250.2	0.10632	enh104492-SERPINA1
chr14	94855000	94860000	5001	*	chr14	94840000	94845000	5001	*	enh104493	intergenic	99.8271	SERPINA1	1121	TRUE	703	64.6345	6452.27	0.0669259	enh104493-SERPINA1
chr14	94860000	94865000	5001	*	chr14	94840000	94845000	5001	*	enh104494	intergenic	92.4981	SERPINA1	1121	TRUE	703	46.7059	4320.21	0.0448112	enh104494-SERPINA1
chr14	94810000	94815000	5001	*	chr14	94905000	94910000	5001	*	enh104490	intergenic	99.9963	SERPINA11	47.375	TRUE	704	15.9353	1593.47	0.0246731	enh104490-SERPINA11
chr14	94855000	94860000	5001	*	chr14	94905000	94910000	5001	*	enh104493	intergenic	99.8271	SERPINA11	47.375	TRUE	704	14.784	1475.85	0.0228519	enh104493-SERPINA11
chr14	94860000	94865000	5001	*	chr14	94905000	94910000	5001	*	enh104494	intergenic	92.4981	SERPINA11	47.375	TRUE	704	15.2403	1409.7	0.0218277	enh104494-SERPINA11
chr14	94885000	94890000	5001	*	chr14	94905000	94910000	5001	*	enh104495	intergenic	65.5906	SERPINA11	47.375	TRUE	704	35.3925	2321.42	0.0359446	enh104495-SERPINA11
chr14	94890000	94895000	5001	*	chr14	94905000	94910000	5001	*	enh104496	intergenic	61.2281	SERPINA11	47.375	TRUE	704	46.0804	2821.42	0.0436865	enh104496-SERPINA11
chr14	94900000	94905000	5001	*	chr14	94905000	94910000	5001	*	enh104497	intergenic	59.9956	SERPINA11	47.375	TRUE	704	123.817	7428.48	0.115022	enh104497-SERPINA11
chr14	94940000	94945000	5001	*	chr14	94905000	94910000	5001	*	enh104498	genic	77.0477	SERPINA11	47.375	TRUE	704	32.4463	2499.92	0.0387084	enh104498-SERPINA11
chr14	94945000	94950000	5001	*	chr14	94905000	94910000	5001	*	enh104499	intergenic	69.166	SERPINA11	47.375	TRUE	704	38.4632	2660.35	0.0411926	enh104499-SERPINA11
chr14	94950000	94955000	5001	*	chr14	94905000	94910000	5001	*	enh104500	intergenic	69.8009	SERPINA11	47.375	TRUE	704	36.8246	2570.39	0.0397996	enh104500-SERPINA11
chr14	95015000	95020000	5001	*	chr14	94905000	94910000	5001	*	enh104502	intergenic	62.0974	SERPINA11	47.375	TRUE	704	22.0104	1366.79	0.0211633	enh104502-SERPINA11
chr14	94885000	94890000	5001	*	chr14	94925000	94930000	5001	*	enh104495	intergenic	65.5906	SERPINA9	146.625	TRUE	705	24.6825	1618.94	0.0278425	enh104495-SERPINA9
chr14	94890000	94895000	5001	*	chr14	94925000	94930000	5001	*	enh104496	intergenic	61.2281	SERPINA9	146.625	TRUE	705	37.2487	2280.67	0.0392229	enh104496-SERPINA9
chr14	94900000	94905000	5001	*	chr14	94925000	94930000	5001	*	enh104497	intergenic	59.9956	SERPINA9	146.625	TRUE	705	70.4046	4223.97	0.0726437	enh104497-SERPINA9
chr14	94940000	94945000	5001	*	chr14	94925000	94930000	5001	*	enh104498	genic	77.0477	SERPINA9	146.625	TRUE	705	67.4	5193.02	0.0893094	enh104498-SERPINA9
chr14	94945000	94950000	5001	*	chr14	94925000	94930000	5001	*	enh104499	intergenic	69.166	SERPINA9	146.625	TRUE	705	44.8408	3101.46	0.0533388	enh104499-SERPINA9
chr14	94950000	94955000	5001	*	chr14	94925000	94930000	5001	*	enh104500	intergenic	69.8009	SERPINA9	146.625	TRUE	705	27.765	1938.02	0.03333	enh104500-SERPINA9
chr14	94890000	94895000	5001	*	chr14	94950000	94955000	5001	*	enh104496	intergenic	61.2281	SERPINA12	125.125	TRUE	706	46.1454	2825.4	0.0268664	enh104496-SERPINA12
chr14	94900000	94905000	5001	*	chr14	94950000	94955000	5001	*	enh104497	intergenic	59.9956	SERPINA12	125.125	TRUE	706	47.3953	2843.51	0.0270386	enh104497-SERPINA12
chr14	94940000	94945000	5001	*	chr14	94950000	94955000	5001	*	enh104498	genic	77.0477	SERPINA12	125.125	TRUE	706	74.6988	5755.37	0.0547271	enh104498-SERPINA12
chr14	94945000	94950000	5001	*	chr14	94950000	94955000	5001	*	enh104499	intergenic	69.166	SERPINA12	125.125	TRUE	706	131.105	9068	0.0862265	enh104499-SERPINA12
chr14	94950000	94955000	5001	*	chr14	94950000	94955000	5001	*	enh104500	intergenic	69.8009	SERPINA12	125.125	TRUE	706	396.377	27667.5	0.263086	enh104500-SERPINA12
chr14	94900000	94905000	5001	*	chr14	95025000	95030000	5001	*	enh104497	intergenic	59.9956	SERPINA4	27.25	TRUE	707	18.1823	1090.86	0.0282513	enh104497-SERPINA4
chr14	94940000	94945000	5001	*	chr14	95025000	95030000	5001	*	enh104498	genic	77.0477	SERPINA4	27.25	TRUE	707	11.6192	895.229	0.0231848	enh104498-SERPINA4
chr14	94945000	94950000	5001	*	chr14	95025000	95030000	5001	*	enh104499	intergenic	69.166	SERPINA4	27.25	TRUE	707	12.3964	857.413	0.0222054	enh104499-SERPINA4
chr14	95010000	95015000	5001	*	chr14	95025000	95030000	5001	*	enh104501	intergenic	59.5812	SERPINA4	27.25	TRUE	707	52.2809	3114.96	0.0806718	enh104501-SERPINA4
chr14	95015000	95020000	5001	*	chr14	95025000	95030000	5001	*	enh104502	intergenic	62.0974	SERPINA4	27.25	TRUE	707	57.9329	3597.48	0.0931682	enh104502-SERPINA4
chr14	95065000	95070000	5001	*	chr14	95025000	95030000	5001	*	enh104503	intergenic	56.7255	SERPINA4	27.25	TRUE	707	20.9021	1185.68	0.030707	enh104503-SERPINA4
chr14	95110000	95115000	5001	*	chr14	95025000	95030000	5001	*	enh104504	genic	57.9069	SERPINA4	27.25	TRUE	707	20.1329	1165.83	0.0301929	enh104504-SERPINA4
chr14	94945000	94950000	5001	*	chr14	95045000	95050000	5001	*	enh104499	intergenic	69.166	SERPINA5	61	TRUE	708	9.94426	687.805	0.0225054	enh104499-SERPINA5
chr14	95010000	95015000	5001	*	chr14	95045000	95050000	5001	*	enh104501	intergenic	59.5812	SERPINA5	61	TRUE	708	25.0679	1493.58	0.0488707	enh104501-SERPINA5
chr14	95015000	95020000	5001	*	chr14	95045000	95050000	5001	*	enh104502	intergenic	62.0974	SERPINA5	61	TRUE	708	30.9634	1922.75	0.0629133	enh104502-SERPINA5
chr14	95065000	95070000	5001	*	chr14	95045000	95050000	5001	*	enh104503	intergenic	56.7255	SERPINA5	61	TRUE	708	41.9185	2377.85	0.0778044	enh104503-SERPINA5
chr14	95110000	95115000	5001	*	chr14	95045000	95050000	5001	*	enh104504	genic	57.9069	SERPINA5	61	TRUE	708	19.7921	1146.1	0.0375009	enh104504-SERPINA5
chr14	95235000	95240000	5001	*	chr14	95045000	95050000	5001	*	enh104507	promoter	79.2015	SERPINA5	61	TRUE	708	7.74767	613.628	0.0200782	enh104507-SERPINA5
chr14	94595000	94600000	5001	*	chr14	95075000	95080000	5001	*	enh104472	promoter	91.2368	SERPINA3	50.25	TRUE	709	5.9018	538.462	0.0203457	enh104472-SERPINA3
chr14	94750000	94755000	5001	*	chr14	95075000	95080000	5001	*	enh104483	genic	72.6834	SERPINA3	50.25	TRUE	709	7.84237	570.01	0.0215377	enh104483-SERPINA3
chr14	95010000	95015000	5001	*	chr14	95075000	95080000	5001	*	enh104501	intergenic	59.5812	SERPINA3	50.25	TRUE	709	9.55304	569.182	0.0215064	enh104501-SERPINA3
chr14	95015000	95020000	5001	*	chr14	95075000	95080000	5001	*	enh104502	intergenic	62.0974	SERPINA3	50.25	TRUE	709	19.1347	1188.21	0.0448964	enh104502-SERPINA3
chr14	95065000	95070000	5001	*	chr14	95075000	95080000	5001	*	enh104503	intergenic	56.7255	SERPINA3	50.25	TRUE	709	53.5617	3038.31	0.114802	enh104503-SERPINA3
chr14	95110000	95115000	5001	*	chr14	95075000	95080000	5001	*	enh104504	genic	57.9069	SERPINA3	50.25	TRUE	709	21.7223	1257.87	0.0475284	enh104504-SERPINA3
chr14	95145000	95150000	5001	*	chr14	95075000	95080000	5001	*	enh104505	intergenic	61.409	SERPINA3	50.25	TRUE	709	12.7801	784.811	0.0296539	enh104505-SERPINA3
chr14	95960000	95965000	5001	*	chr14	95075000	95080000	5001	*	enh104529	intergenic	87.3965	SERPINA3	50.25	TRUE	709	8.15768	712.953	0.0269388	enh104529-SERPINA3
chr14	95065000	95070000	5001	*	chr14	95105000	95110000	5001	*	enh104503	intergenic	56.7255	SERPINA13P	34.625	TRUE	710	33.5164	1901.23	0.0563702	enh104503-SERPINA13P
chr14	95110000	95115000	5001	*	chr14	95105000	95110000	5001	*	enh104504	genic	57.9069	SERPINA13P	34.625	TRUE	710	125.389	7260.87	0.21528	enh104504-SERPINA13P
chr14	95145000	95150000	5001	*	chr14	95105000	95110000	5001	*	enh104505	intergenic	61.409	SERPINA13P	34.625	TRUE	710	16.5159	1014.22	0.030071	enh104505-SERPINA13P
chr14	95155000	95160000	5001	*	chr14	95105000	95110000	5001	*	enh104506	intergenic	66.2501	SERPINA13P	34.625	TRUE	710	21.9008	1450.93	0.043019	enh104506-SERPINA13P
chr14	95235000	95240000	5001	*	chr14	95230000	95235000	5001	*	enh104507	promoter	79.2015	GSC	142.625	TRUE	711	221.81	17567.7	0.369875	enh104507-GSC
chr14	95240000	95245000	5001	*	chr14	95230000	95235000	5001	*	enh104508	intergenic	58.5794	GSC	142.625	TRUE	711	67.3466	3945.13	0.0830616	enh104508-GSC
chr14	95235000	95240000	5001	*	chr14	95235000	95240000	5001	*	enh104507	promoter	79.2015	DIGIT	30.375	TRUE	712	541.781	42909.9	0.528992	enh104507-DIGIT
chr14	95240000	95245000	5001	*	chr14	95235000	95240000	5001	*	enh104508	intergenic	58.5794	DIGIT	30.375	TRUE	712	103.405	6057.42	0.0746757	enh104508-DIGIT
chr14	95235000	95240000	5001	*	chr14	95550000	95555000	5001	*	enh104507	promoter	79.2015	DICER1	2605.38	TRUE	713	10.8647	860.499	0.0218744	enh104507-DICER1
chr14	95490000	95495000	5001	*	chr14	95550000	95555000	5001	*	enh104509	intergenic	59.7792	DICER1	2605.38	TRUE	713	17.0213	1017.52	0.025866	enh104509-DICER1
chr14	95565000	95570000	5001	*	chr14	95550000	95555000	5001	*	enh104510	genic	56.9186	DICER1	2605.38	TRUE	713	49.9441	2842.75	0.0722644	enh104510-DICER1
chr14	95600000	95605000	5001	*	chr14	95550000	95555000	5001	*	enh104511	genic	85.5271	DICER1	2605.38	TRUE	713	17.9092	1531.72	0.0389373	enh104511-DICER1
chr14	95620000	95625000	5001	*	chr14	95550000	95555000	5001	*	enh104515	promoter	116.293	DICER1	2605.38	TRUE	713	12.876	1497.38	0.0380643	enh104515-DICER1
chr14	95650000	95655000	5001	*	chr14	95550000	95555000	5001	*	enh104518	genic	93.4356	DICER1	2605.38	TRUE	713	11.6757	1090.92	0.027732	enh104518-DICER1
chr14	95700000	95705000	5001	*	chr14	95550000	95555000	5001	*	enh104519	genic	65.5066	DICER1	2605.38	TRUE	713	18.2671	1196.61	0.0304187	enh104519-DICER1
chr14	95730000	95735000	5001	*	chr14	95550000	95555000	5001	*	enh104521	genic	65.9746	DICER1	2605.38	TRUE	713	13.4494	887.318	0.0225562	enh104521-DICER1
chr14	95780000	95785000	5001	*	chr14	95550000	95555000	5001	*	enh104523	genic	77.9382	DICER1	2605.38	TRUE	713	12.5915	981.36	0.0249468	enh104523-DICER1
chr14	95600000	95605000	5001	*	chr14	95620000	95625000	5001	*	enh104511	genic	85.5271	DICER1-AS1	975.125	TRUE	714	58.3564	4991.06	0.0382711	enh104511-DICER1-AS1
chr14	95605000	95610000	5001	*	chr14	95620000	95625000	5001	*	enh104512	genic	73.9977	DICER1-AS1	975.125	TRUE	714	70.8486	5242.63	0.0402002	enh104512-DICER1-AS1
chr14	95610000	95615000	5001	*	chr14	95620000	95625000	5001	*	enh104513	genic	76.4135	DICER1-AS1	975.125	TRUE	714	103.332	7895.99	0.060546	enh104513-DICER1-AS1
chr14	95610000	95615000	5001	*	chr14	95620000	95625000	5001	*	enh104514	genic	66.6117	DICER1-AS1	975.125	TRUE	714	103.332	6883.15	0.0527796	enh104514-DICER1-AS1
chr14	95620000	95625000	5001	*	chr14	95620000	95625000	5001	*	enh104515	promoter	116.293	DICER1-AS1	975.125	TRUE	714	426.507	49599.6	0.380327	enh104515-DICER1-AS1
chr14	95625000	95630000	5001	*	chr14	95620000	95625000	5001	*	enh104516	genic	63.6196	DICER1-AS1	975.125	TRUE	714	143.807	9148.96	0.0701537	enh104516-DICER1-AS1
chr14	95640000	95645000	5001	*	chr14	95620000	95625000	5001	*	enh104517	genic	57.8296	DICER1-AS1	975.125	TRUE	714	46.4126	2684.02	0.0205809	enh104517-DICER1-AS1
chr14	95650000	95655000	5001	*	chr14	95620000	95625000	5001	*	enh104518	genic	93.4356	DICER1-AS1	975.125	TRUE	714	40.4341	3777.98	0.0289693	enh104518-DICER1-AS1
chr14	95600000	95605000	5001	*	chr14	95645000	95650000	5001	*	enh104511	genic	85.5271	CLMN	1348.5	TRUE	715	24.1225	2063.13	0.0260921	enh104511-CLMN
chr14	95605000	95610000	5001	*	chr14	95645000	95650000	5001	*	enh104512	genic	73.9977	CLMN	1348.5	TRUE	715	29.9055	2212.94	0.0279867	enh104512-CLMN
chr14	95610000	95615000	5001	*	chr14	95645000	95650000	5001	*	enh104513	genic	76.4135	CLMN	1348.5	TRUE	715	28.1612	2151.9	0.0272147	enh104513-CLMN
chr14	95610000	95615000	5001	*	chr14	95645000	95650000	5001	*	enh104514	genic	66.6117	CLMN	1348.5	TRUE	715	28.1612	1875.87	0.0237238	enh104514-CLMN
chr14	95620000	95625000	5001	*	chr14	95645000	95650000	5001	*	enh104515	promoter	116.293	CLMN	1348.5	TRUE	715	56.3087	6548.28	0.0828151	enh104515-CLMN
chr14	95625000	95630000	5001	*	chr14	95645000	95650000	5001	*	enh104516	genic	63.6196	CLMN	1348.5	TRUE	715	60.8247	3869.65	0.0489388	enh104516-CLMN
chr14	95640000	95645000	5001	*	chr14	95645000	95650000	5001	*	enh104517	genic	57.8296	CLMN	1348.5	TRUE	715	218.626	12643	0.159895	enh104517-CLMN
chr14	95650000	95655000	5001	*	chr14	95645000	95650000	5001	*	enh104518	genic	93.4356	CLMN	1348.5	TRUE	715	109.291	10211.6	0.129145	enh104518-CLMN
chr14	95620000	95625000	5001	*	chr14	95795000	95800000	5001	*	enh104515	promoter	116.293	LOC101929080	27.125	TRUE	716	9.02872	1049.97	0.0265542	enh104515-LOC101929080
chr14	95650000	95655000	5001	*	chr14	95795000	95800000	5001	*	enh104518	genic	93.4356	LOC101929080	27.125	TRUE	716	18.0612	1687.56	0.042679	enh104518-LOC101929080
chr14	95730000	95735000	5001	*	chr14	95795000	95800000	5001	*	enh104521	genic	65.9746	LOC101929080	27.125	TRUE	716	14.2534	940.362	0.0237821	enh104521-LOC101929080
chr14	95775000	95780000	5001	*	chr14	95795000	95800000	5001	*	enh104522	genic	66.9613	LOC101929080	27.125	TRUE	716	26.518	1775.68	0.0449076	enh104522-LOC101929080
chr14	95780000	95785000	5001	*	chr14	95795000	95800000	5001	*	enh104523	genic	77.9382	LOC101929080	27.125	TRUE	716	49.271	3840.09	0.0971174	enh104523-LOC101929080
chr14	95785000	95790000	5001	*	chr14	95795000	95800000	5001	*	enh104524	promoter	71.4865	LOC101929080	27.125	TRUE	716	73.0807	5224.28	0.132124	enh104524-LOC101929080
chr14	95145000	95150000	5001	*	chr14	95870000	95875000	5001	*	enh104505	intergenic	61.409	SYNE3	540.5	TRUE	717	11.1032	681.837	0.0214381	enh104505-SYNE3
chr14	95620000	95625000	5001	*	chr14	95870000	95875000	5001	*	enh104515	promoter	116.293	SYNE3	540.5	TRUE	717	6.83999	795.44	0.02501	enh104515-SYNE3
chr14	95720000	95725000	5001	*	chr14	95870000	95875000	5001	*	enh104520	genic	69.7082	SYNE3	540.5	TRUE	717	11.4092	795.313	0.025006	enh104520-SYNE3
chr14	95775000	95780000	5001	*	chr14	95870000	95875000	5001	*	enh104522	genic	66.9613	SYNE3	540.5	TRUE	717	9.67276	647.7	0.0203648	enh104522-SYNE3
chr14	95780000	95785000	5001	*	chr14	95870000	95875000	5001	*	enh104523	genic	77.9382	SYNE3	540.5	TRUE	717	12.0057	935.702	0.0294201	enh104523-SYNE3
chr14	95785000	95790000	5001	*	chr14	95870000	95875000	5001	*	enh104524	promoter	71.4865	SYNE3	540.5	TRUE	717	14.5522	1040.29	0.0327084	enh104524-SYNE3
chr14	95890000	95895000	5001	*	chr14	95870000	95875000	5001	*	enh104525	genic	67.0516	SYNE3	540.5	TRUE	717	35.3316	2369.04	0.0744867	enh104525-SYNE3
chr14	95905000	95910000	5001	*	chr14	95870000	95875000	5001	*	enh104526	genic	71.6284	SYNE3	540.5	TRUE	717	17.9292	1284.24	0.0403787	enh104526-SYNE3
chr14	95960000	95965000	5001	*	chr14	95870000	95875000	5001	*	enh104529	intergenic	87.3965	SYNE3	540.5	TRUE	717	8.50479	743.289	0.0233703	enh104529-SYNE3
chr14	96000000	96005000	5001	*	chr14	95870000	95875000	5001	*	enh104534	promoter	122.672	SYNE3	540.5	TRUE	717	12.5062	1534.16	0.0482367	enh104534-SYNE3
chr14	96010000	96015000	5001	*	chr14	95870000	95875000	5001	*	enh104535	intergenic	60.8289	SYNE3	540.5	TRUE	717	11.4344	695.544	0.0218691	enh104535-SYNE3
chr14	95890000	95895000	5001	*	chr14	95995000	96000000	5001	*	enh104525	genic	67.0516	SNHG10	1527	TRUE	718	35.3631	2371.15	0.0256421	enh104525-SNHG10
chr14	95905000	95910000	5001	*	chr14	95995000	96000000	5001	*	enh104526	genic	71.6284	SNHG10	1527	TRUE	718	61.1473	4379.89	0.047365	enh104526-SNHG10
chr14	95945000	95950000	5001	*	chr14	95995000	96000000	5001	*	enh104527	intergenic	73.9012	SNHG10	1527	TRUE	718	27.6723	2045.02	0.0221152	enh104527-SNHG10
chr14	95945000	95950000	5001	*	chr14	95995000	96000000	5001	*	enh104528	intergenic	69.7092	SNHG10	1527	TRUE	718	27.6723	1929.01	0.0208608	enh104528-SNHG10
chr14	95960000	95965000	5001	*	chr14	95995000	96000000	5001	*	enh104529	intergenic	87.3965	SNHG10	1527	TRUE	718	28.7071	2508.9	0.0271318	enh104529-SNHG10
chr14	95970000	95975000	5001	*	chr14	95995000	96000000	5001	*	enh104530	intergenic	95.732	SNHG10	1527	TRUE	718	43.4777	4162.21	0.045011	enh104530-SNHG10
chr14	95980000	95985000	5001	*	chr14	95995000	96000000	5001	*	enh104531	intergenic	103.836	SNHG10	1527	TRUE	718	60.9312	6326.88	0.0684201	enh104531-SNHG10
chr14	95985000	95990000	5001	*	chr14	95995000	96000000	5001	*	enh104532	intergenic	80.5082	SNHG10	1527	TRUE	718	74.38	5988.2	0.0647576	enh104532-SNHG10
chr14	95990000	95995000	5001	*	chr14	95995000	96000000	5001	*	enh104533	intergenic	71.226	SNHG10	1527	TRUE	718	152.171	10838.5	0.11721	enh104533-SNHG10
chr14	96000000	96005000	5001	*	chr14	95995000	96000000	5001	*	enh104534	promoter	122.672	SNHG10	1527	TRUE	718	120.106	14733.7	0.159333	enh104534-SNHG10
chr14	96010000	96015000	5001	*	chr14	95995000	96000000	5001	*	enh104535	intergenic	60.8289	SNHG10	1527	TRUE	718	31.2939	1903.58	0.0205857	enh104535-SNHG10
chr14	95905000	95910000	5001	*	chr14	96000000	96005000	5001	*	enh104526	genic	71.6284	GLRX5	1194.62	TRUE	719	34.7824	2491.41	0.0248901	enh104526-GLRX5
chr14	95960000	95965000	5001	*	chr14	96000000	96005000	5001	*	enh104529	intergenic	87.3965	GLRX5	1194.62	TRUE	719	23.0243	2012.25	0.0201031	enh104529-GLRX5
chr14	95970000	95975000	5001	*	chr14	96000000	96005000	5001	*	enh104530	intergenic	95.732	GLRX5	1194.62	TRUE	719	33.454	3202.62	0.0319954	enh104530-GLRX5
chr14	95980000	95985000	5001	*	chr14	96000000	96005000	5001	*	enh104531	intergenic	103.836	GLRX5	1194.62	TRUE	719	28.408	2949.78	0.0294694	enh104531-GLRX5
chr14	95985000	95990000	5001	*	chr14	96000000	96005000	5001	*	enh104532	intergenic	80.5082	GLRX5	1194.62	TRUE	719	39.3198	3165.56	0.0316251	enh104532-GLRX5
chr14	95990000	95995000	5001	*	chr14	96000000	96005000	5001	*	enh104533	intergenic	71.226	GLRX5	1194.62	TRUE	719	63.3354	4511.12	0.0450678	enh104533-GLRX5
chr14	96000000	96005000	5001	*	chr14	96000000	96005000	5001	*	enh104534	promoter	122.672	GLRX5	1194.62	TRUE	719	292.077	35829.7	0.357952	enh104534-GLRX5
chr14	96010000	96015000	5001	*	chr14	96000000	96005000	5001	*	enh104535	intergenic	60.8289	GLRX5	1194.62	TRUE	719	65.9842	4013.74	0.0400988	enh104535-GLRX5
chr14	95905000	95910000	5001	*	chr14	96115000	96120000	5001	*	enh104526	genic	71.6284	TCL6	84	TRUE	720	8.58118	614.656	0.0336276	enh104526-TCL6
chr14	95945000	95950000	5001	*	chr14	96115000	96120000	5001	*	enh104527	intergenic	73.9012	TCL6	84	TRUE	720	5.99157	442.784	0.0242245	enh104527-TCL6
chr14	95945000	95950000	5001	*	chr14	96115000	96120000	5001	*	enh104528	intergenic	69.7092	TCL6	84	TRUE	720	5.99157	417.667	0.0228504	enh104528-TCL6
chr14	95985000	95990000	5001	*	chr14	96115000	96120000	5001	*	enh104532	intergenic	80.5082	TCL6	84	TRUE	720	5.20304	418.887	0.0229172	enh104532-TCL6
chr14	96000000	96005000	5001	*	chr14	96115000	96120000	5001	*	enh104534	promoter	122.672	TCL6	84	TRUE	720	7.78134	954.555	0.0522233	enh104534-TCL6
chr14	96010000	96015000	5001	*	chr14	96115000	96120000	5001	*	enh104535	intergenic	60.8289	TCL6	84	TRUE	720	12.4504	757.343	0.0414339	enh104535-TCL6
chr14	96520000	96525000	5001	*	chr14	96115000	96120000	5001	*	enh104541	genic	58.2779	TCL6	84	TRUE	720	6.91266	402.856	0.0220401	enh104541-TCL6
chr14	95235000	95240000	5001	*	chr14	96150000	96155000	5001	*	enh104507	promoter	79.2015	TCL1B	25.125	TRUE	721	6.78721	537.558	0.0222697	enh104507-TCL1B
chr14	95905000	95910000	5001	*	chr14	96150000	96155000	5001	*	enh104526	genic	71.6284	TCL1B	25.125	TRUE	721	10.9476	784.161	0.0324859	enh104526-TCL1B
chr14	95990000	95995000	5001	*	chr14	96150000	96155000	5001	*	enh104533	intergenic	71.226	TCL1B	25.125	TRUE	721	8.08342	575.749	0.0238519	enh104533-TCL1B
chr14	96000000	96005000	5001	*	chr14	96150000	96155000	5001	*	enh104534	promoter	122.672	TCL1B	25.125	TRUE	721	7.21979	885.667	0.0366911	enh104534-TCL1B
chr14	96010000	96015000	5001	*	chr14	96150000	96155000	5001	*	enh104535	intergenic	60.8289	TCL1B	25.125	TRUE	721	10.5892	644.131	0.0266848	enh104535-TCL1B
chr14	96025000	96030000	5001	*	chr14	96150000	96155000	5001	*	enh104536	intergenic	64.411	TCL1B	25.125	TRUE	721	15.7318	1013.3	0.0419785	enh104536-TCL1B
chr14	96500000	96505000	5001	*	chr14	96150000	96155000	5001	*	enh104539	intergenic	59.0483	TCL1B	25.125	TRUE	721	10.1331	598.342	0.0247879	enh104539-TCL1B
chr14	96505000	96510000	5001	*	chr14	96150000	96155000	5001	*	enh104540	promoter	75.6021	TCL1B	25.125	TRUE	721	6.79736	513.894	0.0212894	enh104540-TCL1B
chr14	95720000	95725000	5001	*	chr14	96175000	96180000	5001	*	enh104520	genic	69.7082	TCL1A	19.5	TRUE	722	6.15294	428.91	0.0261625	enh104520-TCL1A
chr14	95775000	95780000	5001	*	chr14	96175000	96180000	5001	*	enh104522	genic	66.9613	TCL1A	19.5	TRUE	722	6.01903	403.042	0.0245846	enh104522-TCL1A
chr14	95905000	95910000	5001	*	chr14	96175000	96180000	5001	*	enh104526	genic	71.6284	TCL1A	19.5	TRUE	722	5.57836	399.569	0.0243728	enh104526-TCL1A
chr14	95980000	95985000	5001	*	chr14	96175000	96180000	5001	*	enh104531	intergenic	103.836	TCL1A	19.5	TRUE	722	4.03209	418.678	0.0255384	enh104531-TCL1A
chr14	96000000	96005000	5001	*	chr14	96175000	96180000	5001	*	enh104534	promoter	122.672	TCL1A	19.5	TRUE	722	2.75913	338.469	0.0206458	enh104534-TCL1A
chr14	96010000	96015000	5001	*	chr14	96175000	96180000	5001	*	enh104535	intergenic	60.8289	TCL1A	19.5	TRUE	722	5.78115	351.661	0.0214505	enh104535-TCL1A
chr14	96025000	96030000	5001	*	chr14	96175000	96180000	5001	*	enh104536	intergenic	64.411	TCL1A	19.5	TRUE	722	9.90227	637.815	0.0389053	enh104536-TCL1A
chr14	96475000	96480000	5001	*	chr14	96175000	96180000	5001	*	enh104537	intergenic	57.1699	TCL1A	19.5	TRUE	722	8.44155	482.602	0.0294376	enh104537-TCL1A
chr14	96475000	96480000	5001	*	chr14	96175000	96180000	5001	*	enh104538	intergenic	54.5021	TCL1A	19.5	TRUE	722	8.44155	460.082	0.028064	enh104538-TCL1A
chr14	96505000	96510000	5001	*	chr14	96175000	96180000	5001	*	enh104540	promoter	75.6021	TCL1A	19.5	TRUE	722	8.08172	610.995	0.0372693	enh104540-TCL1A
chr14	96520000	96525000	5001	*	chr14	96175000	96180000	5001	*	enh104541	genic	58.2779	TCL1A	19.5	TRUE	722	11.5553	673.416	0.0410768	enh104541-TCL1A
chr14	95785000	95790000	5001	*	chr14	96340000	96345000	5001	*	enh104524	promoter	71.4865	TUNAR	145.375	TRUE	723	5.15201	368.299	0.0224094	enh104524-TUNAR
chr14	96000000	96005000	5001	*	chr14	96340000	96345000	5001	*	enh104534	promoter	122.672	TUNAR	145.375	TRUE	723	5.36683	658.362	0.0400584	enh104534-TUNAR
chr14	96010000	96015000	5001	*	chr14	96340000	96345000	5001	*	enh104535	intergenic	60.8289	TUNAR	145.375	TRUE	723	8.43376	513.016	0.0312147	enh104535-TUNAR
chr14	96025000	96030000	5001	*	chr14	96340000	96345000	5001	*	enh104536	intergenic	64.411	TUNAR	145.375	TRUE	723	6.19105	398.772	0.0242635	enh104536-TUNAR
chr14	96475000	96480000	5001	*	chr14	96340000	96345000	5001	*	enh104537	intergenic	57.1699	TUNAR	145.375	TRUE	723	8.79631	502.884	0.0305983	enh104537-TUNAR
chr14	96475000	96480000	5001	*	chr14	96340000	96345000	5001	*	enh104538	intergenic	54.5021	TUNAR	145.375	TRUE	723	8.79631	479.417	0.0291704	enh104538-TUNAR
chr14	96500000	96505000	5001	*	chr14	96340000	96345000	5001	*	enh104539	intergenic	59.0483	TUNAR	145.375	TRUE	723	9.41555	555.973	0.0338285	enh104539-TUNAR
chr14	96505000	96510000	5001	*	chr14	96340000	96345000	5001	*	enh104540	promoter	75.6021	TUNAR	145.375	TRUE	723	8.42137	636.673	0.0387387	enh104540-TUNAR
chr14	96740000	96745000	5001	*	chr14	96340000	96345000	5001	*	enh104554	intergenic	61.8836	TUNAR	145.375	TRUE	723	6.24289	386.332	0.0235066	enh104554-TUNAR
chr14	96475000	96480000	5001	*	chr14	96505000	96510000	5001	*	enh104537	intergenic	57.1699	C14orf132	354.5	TRUE	724	25.5976	1463.41	0.0201926	enh104537-C14orf132
chr14	96500000	96505000	5001	*	chr14	96505000	96510000	5001	*	enh104539	intergenic	59.0483	C14orf132	354.5	TRUE	724	101.892	6016.58	0.0830186	enh104539-C14orf132
chr14	96505000	96510000	5001	*	chr14	96505000	96510000	5001	*	enh104540	promoter	75.6021	C14orf132	354.5	TRUE	724	357.642	27038.5	0.373086	enh104540-C14orf132
chr14	96520000	96525000	5001	*	chr14	96505000	96510000	5001	*	enh104541	genic	58.2779	C14orf132	354.5	TRUE	724	57.0608	3325.38	0.0458847	enh104541-C14orf132
chr14	96565000	96570000	5001	*	chr14	96505000	96510000	5001	*	enh104542	intergenic	69.7778	C14orf132	354.5	TRUE	724	22.3942	1562.62	0.0215615	enh104542-C14orf132
chr14	96655000	96660000	5001	*	chr14	96670000	96675000	5001	*	enh104546	intergenic	64.516	BDKRB2	372.25	TRUE	725	61.2221	3949.81	0.0299913	enh104546-BDKRB2
chr14	96665000	96670000	5001	*	chr14	96670000	96675000	5001	*	enh104547	intergenic	75.1799	BDKRB2	372.25	TRUE	725	167.865	12620	0.0958253	enh104547-BDKRB2
chr14	96670000	96675000	5001	*	chr14	96670000	96675000	5001	*	enh104548	promoter	81.7199	BDKRB2	372.25	TRUE	725	469.095	38334.4	0.291077	enh104548-BDKRB2
chr14	96670000	96675000	5001	*	chr14	96670000	96675000	5001	*	enh104549	genic	64.7282	BDKRB2	372.25	TRUE	725	469.095	30363.7	0.230555	enh104549-BDKRB2
chr14	96565000	96570000	5001	*	chr14	96720000	96725000	5001	*	enh104542	intergenic	69.7778	BDKRB1	42.25	TRUE	726	26.3719	1840.17	0.0291031	enh104542-BDKRB1
chr14	96570000	96575000	5001	*	chr14	96720000	96725000	5001	*	enh104543	intergenic	71.7227	BDKRB1	42.25	TRUE	726	20.5292	1472.41	0.0232867	enh104543-BDKRB1
chr14	96590000	96595000	5001	*	chr14	96720000	96725000	5001	*	enh104545	intergenic	68.0279	BDKRB1	42.25	TRUE	726	19.8392	1349.62	0.0213447	enh104545-BDKRB1
chr14	96665000	96670000	5001	*	chr14	96720000	96725000	5001	*	enh104547	intergenic	75.1799	BDKRB1	42.25	TRUE	726	32.2407	2423.85	0.0383342	enh104547-BDKRB1
chr14	96670000	96675000	5001	*	chr14	96720000	96725000	5001	*	enh104548	promoter	81.7199	BDKRB1	42.25	TRUE	726	25.3517	2071.74	0.0327654	enh104548-BDKRB1
chr14	96670000	96675000	5001	*	chr14	96720000	96725000	5001	*	enh104549	genic	64.7282	BDKRB1	42.25	TRUE	726	25.3517	1640.97	0.0259526	enh104549-BDKRB1
chr14	96710000	96715000	5001	*	chr14	96720000	96725000	5001	*	enh104550	intergenic	66.1193	BDKRB1	42.25	TRUE	726	61.48	4065.02	0.0642898	enh104550-BDKRB1
chr14	96715000	96720000	5001	*	chr14	96720000	96725000	5001	*	enh104551	intergenic	79.2722	BDKRB1	42.25	TRUE	726	102.862	8154.1	0.12896	enh104551-BDKRB1
chr14	96735000	96740000	5001	*	chr14	96720000	96725000	5001	*	enh104552	intergenic	74.3504	BDKRB1	42.25	TRUE	726	43.5351	3236.85	0.0511921	enh104552-BDKRB1
chr14	96735000	96740000	5001	*	chr14	96720000	96725000	5001	*	enh104553	intergenic	68.0256	BDKRB1	42.25	TRUE	726	43.5351	2961.5	0.0468373	enh104553-BDKRB1
chr14	96740000	96745000	5001	*	chr14	96720000	96725000	5001	*	enh104554	intergenic	61.8836	BDKRB1	42.25	TRUE	726	33.3167	2061.75	0.0326075	enh104554-BDKRB1
chr14	96565000	96570000	5001	*	chr14	96745000	96750000	5001	*	enh104542	intergenic	69.7778	ATG2B	1242.75	TRUE	727	52.8807	3689.9	0.0555651	enh104542-ATG2B
chr14	96570000	96575000	5001	*	chr14	96745000	96750000	5001	*	enh104543	intergenic	71.7227	ATG2B	1242.75	TRUE	727	27.7367	1989.36	0.0299571	enh104543-ATG2B
chr14	96590000	96595000	5001	*	chr14	96745000	96750000	5001	*	enh104545	intergenic	68.0279	ATG2B	1242.75	TRUE	727	21.6989	1476.13	0.0222286	enh104545-ATG2B
chr14	96665000	96670000	5001	*	chr14	96745000	96750000	5001	*	enh104547	intergenic	75.1799	ATG2B	1242.75	TRUE	727	18.3661	1380.76	0.0207925	enh104547-ATG2B
chr14	96710000	96715000	5001	*	chr14	96745000	96750000	5001	*	enh104550	intergenic	66.1193	ATG2B	1242.75	TRUE	727	26.7727	1770.19	0.0266568	enh104550-ATG2B
chr14	96715000	96720000	5001	*	chr14	96745000	96750000	5001	*	enh104551	intergenic	79.2722	ATG2B	1242.75	TRUE	727	22.7172	1800.84	0.0271184	enh104551-ATG2B
chr14	96735000	96740000	5001	*	chr14	96745000	96750000	5001	*	enh104552	intergenic	74.3504	ATG2B	1242.75	TRUE	727	45.0422	3348.9	0.0504302	enh104552-ATG2B
chr14	96735000	96740000	5001	*	chr14	96745000	96750000	5001	*	enh104553	intergenic	68.0256	ATG2B	1242.75	TRUE	727	45.0422	3064.02	0.0461403	enh104553-ATG2B
chr14	96740000	96745000	5001	*	chr14	96745000	96750000	5001	*	enh104554	intergenic	61.8836	ATG2B	1242.75	TRUE	727	136.649	8456.33	0.127341	enh104554-ATG2B
chr14	96760000	96765000	5001	*	chr14	96745000	96750000	5001	*	enh104555	genic	55.689	ATG2B	1242.75	TRUE	727	55.2846	3078.74	0.0463619	enh104555-ATG2B
chr14	96890000	96895000	5001	*	chr14	96745000	96750000	5001	*	enh104560	genic	77.2547	ATG2B	1242.75	TRUE	727	17.2178	1330.16	0.0200305	enh104560-ATG2B
chr14	96825000	96830000	5001	*	chr14	96825000	96830000	5001	*	enh104556	promoter	105.482	GSKIP	781.875	TRUE	728	530.431	55950.8	0.531198	enh104556-GSKIP
chr14	96855000	96860000	5001	*	chr14	96825000	96830000	5001	*	enh104557	promoter	98.3157	GSKIP	781.875	TRUE	728	51.2206	5035.79	0.0478099	enh104557-GSKIP
chr14	96825000	96830000	5001	*	chr14	96855000	96860000	5001	*	enh104556	promoter	105.482	AK7	931.375	TRUE	729	51.2206	5402.85	0.0637618	enh104556-AK7
chr14	96855000	96860000	5001	*	chr14	96855000	96860000	5001	*	enh104557	promoter	98.3157	AK7	931.375	TRUE	729	361.979	35588.2	0.419994	enh104557-AK7
chr14	96890000	96895000	5001	*	chr14	96855000	96860000	5001	*	enh104559	genic	66.5431	AK7	931.375	TRUE	729	31.4623	2093.6	0.0247076	enh104559-AK7
chr14	96890000	96895000	5001	*	chr14	96855000	96860000	5001	*	enh104560	genic	77.2547	AK7	931.375	TRUE	729	31.4623	2430.61	0.0286849	enh104560-AK7
chr14	96965000	96970000	5001	*	chr14	96855000	96860000	5001	*	enh104564	promoter	129.556	AK7	931.375	TRUE	729	17.2189	2230.81	0.0263269	enh104564-AK7
chr14	96960000	96965000	5001	*	chr14	96965000	96970000	5001	*	enh104562	intergenic	73.5031	LOC730202	1858.25	TRUE	730	152.751	11227.7	0.0876478	enh104562-LOC730202
chr14	96960000	96965000	5001	*	chr14	96965000	96970000	5001	*	enh104563	intergenic	82.2133	LOC730202	1858.25	TRUE	730	152.751	12558.2	0.0980341	enh104563-LOC730202
chr14	96965000	96970000	5001	*	chr14	96965000	96970000	5001	*	enh104564	promoter	129.556	LOC730202	1858.25	TRUE	730	390.243	50558.3	0.394679	enh104564-LOC730202
chr14	96975000	96980000	5001	*	chr14	96965000	96970000	5001	*	enh104565	genic	59.1595	LOC730202	1858.25	TRUE	730	61.7226	3651.48	0.028505	enh104565-LOC730202
chr14	96960000	96965000	5001	*	chr14	96965000	96970000	5001	*	enh104562	intergenic	73.5031	PAPOLA	3264.75	TRUE	731	152.751	11227.7	0.0876478	enh104562-PAPOLA
chr14	96960000	96965000	5001	*	chr14	96965000	96970000	5001	*	enh104563	intergenic	82.2133	PAPOLA	3264.75	TRUE	731	152.751	12558.2	0.0980341	enh104563-PAPOLA
chr14	96965000	96970000	5001	*	chr14	96965000	96970000	5001	*	enh104564	promoter	129.556	PAPOLA	3264.75	TRUE	731	390.243	50558.3	0.394679	enh104564-PAPOLA
chr14	96975000	96980000	5001	*	chr14	96965000	96970000	5001	*	enh104565	genic	59.1595	PAPOLA	3264.75	TRUE	731	61.7226	3651.48	0.028505	enh104565-PAPOLA
chr14	97225000	97230000	5001	*	chr14	97260000	97265000	5001	*	enh104578	intergenic	67.9182	VRK1	1560.12	TRUE	732	32.8162	2228.82	0.0215243	enh104578-VRK1
chr14	97250000	97255000	5001	*	chr14	97260000	97265000	5001	*	enh104579	intergenic	86.1095	VRK1	1560.12	TRUE	732	108.913	9378.48	0.0905708	enh104579-VRK1
chr14	97260000	97265000	5001	*	chr14	97260000	97265000	5001	*	enh104580	promoter	107.46	VRK1	1560.12	TRUE	732	341.146	36659.7	0.354033	enh104580-VRK1
chr14	97270000	97275000	5001	*	chr14	97260000	97265000	5001	*	enh104581	genic	58.5454	VRK1	1560.12	TRUE	732	73.1139	4280.48	0.0413378	enh104581-VRK1
chr14	97280000	97285000	5001	*	chr14	97260000	97265000	5001	*	enh104582	genic	62.3541	VRK1	1560.12	TRUE	732	45.7288	2851.38	0.0275366	enh104582-VRK1
chr14	97370000	97375000	5001	*	chr14	97405000	97410000	5001	*	enh104585	intergenic	70.4914	LINC00618	14.875	TRUE	733	32.9663	2323.84	0.0499674	enh104585-LINC00618
chr14	97385000	97390000	5001	*	chr14	97405000	97410000	5001	*	enh104586	intergenic	63.8161	LINC00618	14.875	TRUE	733	44.6969	2852.38	0.061332	enh104586-LINC00618
chr14	97415000	97420000	5001	*	chr14	97405000	97410000	5001	*	enh104587	intergenic	76.591	LINC00618	14.875	TRUE	733	72.3325	5540.02	0.119122	enh104587-LINC00618
chr14	97425000	97430000	5001	*	chr14	97405000	97410000	5001	*	enh104588	intergenic	72.7679	LINC00618	14.875	TRUE	733	35.6965	2597.56	0.0558529	enh104588-LINC00618
chr14	97430000	97435000	5001	*	chr14	97405000	97410000	5001	*	enh104589	intergenic	57.1506	LINC00618	14.875	TRUE	733	27.2891	1559.59	0.0335344	enh104589-LINC00618
chr14	97450000	97455000	5001	*	chr14	97405000	97410000	5001	*	enh104590	intergenic	58.2811	LINC00618	14.875	TRUE	733	20.0011	1165.69	0.0250647	enh104590-LINC00618
chr14	97455000	97460000	5001	*	chr14	97405000	97410000	5001	*	enh104591	intergenic	57.2187	LINC00618	14.875	TRUE	733	18.6651	1067.99	0.0229641	enh104591-LINC00618
chr14	97485000	97490000	5001	*	chr14	97405000	97410000	5001	*	enh104593	intergenic	69.9562	LINC00618	14.875	TRUE	733	15.9522	1115.96	0.0239954	enh104593-LINC00618
chr14	97260000	97265000	5001	*	chr14	97925000	97930000	5001	*	enh104580	promoter	107.46	LOC101929241	18.125	TRUE	734	3.47744	373.686	0.0247896	enh104580-LOC101929241
chr14	97370000	97375000	5001	*	chr14	97925000	97930000	5001	*	enh104585	intergenic	70.4914	LOC101929241	18.125	TRUE	734	4.91655	346.575	0.022991	enh104585-LOC101929241
chr14	97415000	97420000	5001	*	chr14	97925000	97930000	5001	*	enh104587	intergenic	76.591	LOC101929241	18.125	TRUE	734	5.6353	431.613	0.0286323	enh104587-LOC101929241
chr14	97425000	97430000	5001	*	chr14	97925000	97930000	5001	*	enh104588	intergenic	72.7679	LOC101929241	18.125	TRUE	734	6.21102	451.963	0.0299823	enh104588-LOC101929241
chr14	97645000	97650000	5001	*	chr14	97925000	97930000	5001	*	enh104598	intergenic	79.7874	LOC101929241	18.125	TRUE	734	9.88368	788.594	0.0523136	enh104598-LOC101929241
chr14	97720000	97725000	5001	*	chr14	97925000	97930000	5001	*	enh104600	intergenic	57.3369	LOC101929241	18.125	TRUE	734	5.55774	318.664	0.0211395	enh104600-LOC101929241
chr14	97755000	97760000	5001	*	chr14	97925000	97930000	5001	*	enh104601	intergenic	62.4003	LOC101929241	18.125	TRUE	734	7.29155	454.995	0.0301834	enh104601-LOC101929241
chr14	96855000	96860000	5001	*	chr14	98095000	98100000	5001	*	enh104557	promoter	98.3157	LOC100129345	140	TRUE	735	3.79148	372.762	0.0243539	enh104557-LOC100129345
chr14	97425000	97430000	5001	*	chr14	98095000	98100000	5001	*	enh104588	intergenic	72.7679	LOC100129345	140	TRUE	735	7.5388	548.583	0.035841	enh104588-LOC100129345
chr14	97490000	97495000	5001	*	chr14	98095000	98100000	5001	*	enh104594	intergenic	71.8478	LOC100129345	140	TRUE	735	4.4657	320.851	0.0209624	enh104594-LOC100129345
chr14	97645000	97650000	5001	*	chr14	98095000	98100000	5001	*	enh104598	intergenic	79.7874	LOC100129345	140	TRUE	735	3.99887	319.059	0.0208453	enh104598-LOC100129345
chr14	99730000	99735000	5001	*	chr14	98095000	98100000	5001	*	enh104630	genic	61.2229	LOC100129345	140	TRUE	735	5.7132	349.779	0.0228524	enh104630-LOC100129345
chr14	99785000	99790000	5001	*	chr14	98095000	98100000	5001	*	enh104635	intergenic	62.5133	LOC100129345	140	TRUE	735	5.17486	323.498	0.0211353	enh104635-LOC100129345
chr14	97540000	97545000	5001	*	chr14	98390000	98395000	5001	*	enh104596	intergenic	75.6635	LINC01550	136.375	TRUE	736	3.57821	270.74	0.0200422	enh104596-LINC01550
chr14	97685000	97690000	5001	*	chr14	98390000	98395000	5001	*	enh104599	intergenic	65.4772	LINC01550	136.375	TRUE	736	4.38115	286.865	0.021236	enh104599-LINC01550
chr14	99730000	99735000	5001	*	chr14	98390000	98395000	5001	*	enh104630	genic	61.2229	LINC01550	136.375	TRUE	736	5.12287	313.637	0.0232178	enh104630-LINC01550
chr14	99740000	99745000	5001	*	chr14	98390000	98395000	5001	*	enh104632	intergenic	75.5092	LINC01550	136.375	TRUE	736	3.98399	300.828	0.0222696	enh104632-LINC01550
chr14	99750000	99755000	5001	*	chr14	98390000	98395000	5001	*	enh104633	intergenic	85.727	LINC01550	136.375	TRUE	736	5.92074	507.568	0.037574	enh104633-LINC01550
chr14	99155000	99160000	5001	*	chr14	99175000	99180000	5001	*	enh104603	intergenic	66.4267	C14orf177	64.75	TRUE	737	33.9736	2256.75	0.0307802	enh104603-C14orf177
chr14	99175000	99180000	5001	*	chr14	99175000	99180000	5001	*	enh104604	promoter	66.4245	C14orf177	64.75	TRUE	737	560.489	37230.2	0.507788	enh104604-C14orf177
chr14	99190000	99195000	5001	*	chr14	99175000	99180000	5001	*	enh104605	intergenic	55.03	C14orf177	64.75	TRUE	737	43.6229	2400.57	0.0327417	enh104605-C14orf177
chr14	99220000	99225000	5001	*	chr14	99175000	99180000	5001	*	enh104606	intergenic	78.7107	C14orf177	64.75	TRUE	737	25.4256	2001.27	0.0272956	enh104606-C14orf177
chr14	99360000	99365000	5001	*	chr14	99635000	99640000	5001	*	enh104610	intergenic	64.7492	BCL11B	612.375	TRUE	738	15.3443	993.532	0.0239348	enh104610-BCL11B
chr14	99420000	99425000	5001	*	chr14	99635000	99640000	5001	*	enh104617	intergenic	68.2277	BCL11B	612.375	TRUE	738	13.711	935.467	0.022536	enh104617-BCL11B
chr14	99420000	99425000	5001	*	chr14	99635000	99640000	5001	*	enh104618	intergenic	81.6239	BCL11B	612.375	TRUE	738	13.711	1119.14	0.0269608	enh104618-BCL11B
chr14	99500000	99505000	5001	*	chr14	99635000	99640000	5001	*	enh104621	intergenic	107.704	BCL11B	612.375	TRUE	738	10.7861	1161.7	0.0279862	enh104621-BCL11B
chr14	99500000	99505000	5001	*	chr14	99635000	99640000	5001	*	enh104622	intergenic	77.4741	BCL11B	612.375	TRUE	738	10.7861	835.646	0.0201312	enh104622-BCL11B
chr14	99540000	99545000	5001	*	chr14	99635000	99640000	5001	*	enh104624	intergenic	83.6554	BCL11B	612.375	TRUE	738	16.8023	1405.6	0.0338619	enh104624-BCL11B
chr14	99540000	99545000	5001	*	chr14	99635000	99640000	5001	*	enh104625	intergenic	77.2264	BCL11B	612.375	TRUE	738	16.8023	1297.58	0.0312595	enh104625-BCL11B
chr14	99620000	99625000	5001	*	chr14	99635000	99640000	5001	*	enh104626	intergenic	64.3518	BCL11B	612.375	TRUE	738	79.6777	5127.41	0.123522	enh104626-BCL11B
chr14	99645000	99650000	5001	*	chr14	99635000	99640000	5001	*	enh104627	genic	60.6878	BCL11B	612.375	TRUE	738	56.0564	3401.94	0.0819548	enh104627-BCL11B
chr14	99665000	99670000	5001	*	chr14	99635000	99640000	5001	*	enh104628	genic	57.1743	BCL11B	612.375	TRUE	738	30.6615	1753.05	0.0422321	enh104628-BCL11B
chr14	99845000	99850000	5001	*	chr14	99860000	99865000	5001	*	enh104636	intergenic	63.7607	SETD3	3185.75	TRUE	739	47.3354	3018.14	0.0489305	enh104636-SETD3
chr14	99855000	99860000	5001	*	chr14	99860000	99865000	5001	*	enh104637	intergenic	63.3691	SETD3	3185.75	TRUE	739	148.981	9440.81	0.153056	enh104637-SETD3
chr14	99855000	99860000	5001	*	chr14	99860000	99865000	5001	*	enh104638	intergenic	59.3894	SETD3	3185.75	TRUE	739	148.981	8847.9	0.143443	enh104638-SETD3
chr14	99875000	99880000	5001	*	chr14	99860000	99865000	5001	*	enh104639	genic	56.6069	SETD3	3185.75	TRUE	739	69.3027	3923.01	0.0636004	enh104639-SETD3
chr14	99880000	99885000	5001	*	chr14	99860000	99865000	5001	*	enh104640	genic	65.403	SETD3	3185.75	TRUE	739	42.942	2808.53	0.0455323	enh104640-SETD3
chr14	99945000	99950000	5001	*	chr14	99945000	99950000	5001	*	enh104642	promoter	138.861	CCNK	1933.25	TRUE	740	813.545	112969	0.681658	enh104642-CCNK
chr14	99945000	99950000	5001	*	chr14	99975000	99980000	5001	*	enh104642	promoter	138.861	CCDC85C	1680.38	TRUE	741	23.2151	3223.65	0.0305064	enh104642-CCDC85C
chr14	99980000	99985000	5001	*	chr14	99975000	99980000	5001	*	enh104643	genic	75.3228	CCDC85C	1680.38	TRUE	741	219.7	16548.4	0.156603	enh104643-CCDC85C
chr14	99980000	99985000	5001	*	chr14	99975000	99980000	5001	*	enh104644	genic	75.1162	CCDC85C	1680.38	TRUE	741	219.7	16503	0.156173	enh104644-CCDC85C
chr14	99990000	99995000	5001	*	chr14	99975000	99980000	5001	*	enh104645	genic	61.1148	CCDC85C	1680.38	TRUE	741	55.4788	3390.57	0.032086	enh104645-CCDC85C
chr14	99995000	100000000	5001	*	chr14	99975000	99980000	5001	*	enh104646	genic	57.8482	CCDC85C	1680.38	TRUE	741	43.3361	2506.92	0.0237237	enh104646-CCDC85C
chr14	99995000	100000000	5001	*	chr14	99975000	99980000	5001	*	enh104647	genic	61.4463	CCDC85C	1680.38	TRUE	741	43.3361	2662.84	0.0251993	enh104647-CCDC85C
chr14	100005000	100010000	5001	*	chr14	99975000	99980000	5001	*	enh104648	genic	64.1932	CCDC85C	1680.38	TRUE	741	34.5541	2218.14	0.0209909	enh104648-CCDC85C
chr14	100070000	100075000	5001	*	chr14	99975000	99980000	5001	*	enh104655	promoter	108.642	CCDC85C	1680.38	TRUE	741	25.1343	2730.63	0.0258407	enh104655-CCDC85C
chr14	100085000	100090000	5001	*	chr14	99975000	99980000	5001	*	enh104657	intergenic	67.8956	CCDC85C	1680.38	TRUE	741	31.8969	2165.66	0.0204942	enh104657-CCDC85C
chr14	100095000	100100000	5001	*	chr14	99975000	99980000	5001	*	enh104658	intergenic	74.5256	CCDC85C	1680.38	TRUE	741	39.6275	2953.26	0.0279476	enh104658-CCDC85C
chr14	100100000	100105000	5001	*	chr14	99975000	99980000	5001	*	enh104659	intergenic	63.9286	CCDC85C	1680.38	TRUE	741	46.3854	2965.36	0.0280621	enh104659-CCDC85C
chr15	99990000	99995000	5001	*	chr15	100105000	100110000	5001	*	enh109458	intergenic	117.518	MEF2A	4392.12	TRUE	1	33.8807	3981.59	0.0290782	enh109458-MEF2A
chr15	100105000	100110000	5001	*	chr15	100105000	100110000	5001	*	enh109470	promoter	131.907	MEF2A	4392.12	TRUE	1	384.942	50776.6	0.37083	enh109470-MEF2A
chr15	100150000	100155000	5001	*	chr15	100105000	100110000	5001	*	enh109472	genic	96.8293	MEF2A	4392.12	TRUE	1	33.951	3287.45	0.0240088	enh109472-MEF2A
chr15	100240000	100245000	5001	*	chr15	100265000	100270000	5001	*	enh109477	genic	87.8816	LYSMD4	818.375	TRUE	2	35.109	3085.44	0.0222603	enh109477-LYSMD4
chr15	100245000	100250000	5001	*	chr15	100265000	100270000	5001	*	enh109478	genic	71.1565	LYSMD4	818.375	TRUE	2	47.2734	3363.81	0.0242686	enh109478-LYSMD4
chr15	100255000	100260000	5001	*	chr15	100265000	100270000	5001	*	enh109479	intergenic	79.7281	LYSMD4	818.375	TRUE	2	71.5786	5706.83	0.0411727	enh109479-LYSMD4
chr15	100260000	100265000	5001	*	chr15	100265000	100270000	5001	*	enh109480	intergenic	59.9756	LYSMD4	818.375	TRUE	2	159.676	9576.69	0.0690923	enh109480-LYSMD4
chr15	100265000	100270000	5001	*	chr15	100265000	100270000	5001	*	enh109481	intergenic	70.0608	LYSMD4	818.375	TRUE	2	405.555	28413.5	0.204993	enh109481-LYSMD4
chr15	100270000	100275000	5001	*	chr15	100265000	100270000	5001	*	enh109482	promoter	108.18	LYSMD4	818.375	TRUE	2	132.002	14279.9	0.103025	enh109482-LYSMD4
chr15	100285000	100290000	5001	*	chr15	100265000	100270000	5001	*	enh109483	intergenic	74.9621	LYSMD4	818.375	TRUE	2	37.182	2787.24	0.0201089	enh109483-LYSMD4
chr15	100270000	100275000	5001	*	chr15	100330000	100335000	5001	*	enh109482	promoter	108.18	DNM1P46	1433.88	TRUE	3	14.2627	1542.94	0.0205534	enh109482-DNM1P46
chr15	100285000	100290000	5001	*	chr15	100330000	100335000	5001	*	enh109483	intergenic	74.9621	DNM1P46	1433.88	TRUE	3	31.5836	2367.57	0.0315384	enh109483-DNM1P46
chr15	100310000	100315000	5001	*	chr15	100330000	100335000	5001	*	enh109485	intergenic	70.2173	DNM1P46	1433.88	TRUE	3	52.7679	3705.22	0.0493571	enh109485-DNM1P46
chr15	100335000	100340000	5001	*	chr15	100330000	100335000	5001	*	enh109486	genic	68.5831	DNM1P46	1433.88	TRUE	3	78.9633	5415.55	0.0721404	enh109486-DNM1P46
chr15	100345000	100350000	5001	*	chr15	100330000	100335000	5001	*	enh109487	promoter	114.168	DNM1P46	1433.88	TRUE	3	58.3999	6667.39	0.088816	enh109487-DNM1P46
chr15	102305000	102310000	5001	*	chr15	100330000	100335000	5001	*	enh109622	intergenic	68.9487	DNM1P46	1433.88	TRUE	3	28.1443	1940.51	0.0258495	enh109622-DNM1P46
chr15	100335000	100340000	5001	*	chr15	100345000	100350000	5001	*	enh109486	genic	68.5831	LOC400464	1144.25	TRUE	4	50.0435	3432.14	0.0319829	enh109486-LOC400464
chr15	100345000	100350000	5001	*	chr15	100345000	100350000	5001	*	enh109487	promoter	114.168	LOC400464	1144.25	TRUE	4	388.619	44367.7	0.413447	enh109487-LOC400464
chr15	102285000	102290000	5001	*	chr15	100345000	100350000	5001	*	enh109621	promoter	115.874	LOC400464	1144.25	TRUE	4	65.6357	7605.45	0.0708725	enh109621-LOC400464
chr15	100465000	100470000	5001	*	chr15	100510000	100515000	5001	*	enh109490	intergenic	96.2637	ADAMTS17	3191	TRUE	5	21.5627	2075.7	0.0297689	enh109490-ADAMTS17
chr15	100500000	100505000	5001	*	chr15	100510000	100515000	5001	*	enh109492	intergenic	64.8247	ADAMTS17	3191	TRUE	5	86.7396	5622.87	0.0806409	enh109492-ADAMTS17
chr15	100500000	100505000	5001	*	chr15	100510000	100515000	5001	*	enh109493	intergenic	63.297	ADAMTS17	3191	TRUE	5	86.7396	5490.36	0.0787404	enh109493-ADAMTS17
chr15	100525000	100530000	5001	*	chr15	100510000	100515000	5001	*	enh109494	genic	68.5877	ADAMTS17	3191	TRUE	5	66.7201	4576.18	0.0656298	enh109494-ADAMTS17
chr15	100545000	100550000	5001	*	chr15	100510000	100515000	5001	*	enh109495	genic	68.4874	ADAMTS17	3191	TRUE	5	26.0008	1780.73	0.0255385	enh109495-ADAMTS17
chr15	100560000	100565000	5001	*	chr15	100510000	100515000	5001	*	enh109497	genic	63.0806	ADAMTS17	3191	TRUE	5	22.8392	1440.71	0.0206621	enh109497-ADAMTS17
chr15	100570000	100575000	5001	*	chr15	100510000	100515000	5001	*	enh109498	genic	74.6848	ADAMTS17	3191	TRUE	5	21.1642	1580.65	0.022669	enh109498-ADAMTS17
chr15	100580000	100585000	5001	*	chr15	100510000	100515000	5001	*	enh109499	genic	91.772	ADAMTS17	3191	TRUE	5	19.6304	1801.52	0.0258367	enh109499-ADAMTS17
chr15	100670000	100675000	5001	*	chr15	100510000	100515000	5001	*	enh109505	genic	82.3293	ADAMTS17	3191	TRUE	5	22.2589	1832.56	0.0262818	enh109505-ADAMTS17
chr15	100465000	100470000	5001	*	chr15	100880000	100885000	5001	*	enh109490	intergenic	96.2637	SPATA41	746.75	TRUE	6	36.8802	3550.22	0.029379	enh109490-SPATA41
chr15	100875000	100880000	5001	*	chr15	100880000	100885000	5001	*	enh109513	genic	69.8517	SPATA41	746.75	TRUE	6	143.756	10041.6	0.0830968	enh109513-SPATA41
chr15	100880000	100885000	5001	*	chr15	100880000	100885000	5001	*	enh109514	promoter	93.2703	SPATA41	746.75	TRUE	6	388.128	36200.8	0.299571	enh109514-SPATA41
chr15	100890000	100895000	5001	*	chr15	100880000	100885000	5001	*	enh109515	promoter	105.901	SPATA41	746.75	TRUE	6	64.5835	6839.43	0.0565981	enh109515-SPATA41
chr15	100890000	100895000	5001	*	chr15	100880000	100885000	5001	*	enh109516	intergenic	78.6216	SPATA41	746.75	TRUE	6	64.5835	5077.65	0.0420189	enh109516-SPATA41
chr15	100880000	100885000	5001	*	chr15	100910000	100915000	5001	*	enh109514	promoter	93.2703	CERS3-AS1	333.75	TRUE	7	22.2575	2075.96	0.0233362	enh109514-CERS3-AS1
chr15	100890000	100895000	5001	*	chr15	100910000	100915000	5001	*	enh109515	promoter	105.901	CERS3-AS1	333.75	TRUE	7	47.3489	5014.28	0.0563664	enh109515-CERS3-AS1
chr15	100890000	100895000	5001	*	chr15	100910000	100915000	5001	*	enh109516	intergenic	78.6216	CERS3-AS1	333.75	TRUE	7	47.3489	3722.65	0.0418469	enh109516-CERS3-AS1
chr15	100910000	100915000	5001	*	chr15	100910000	100915000	5001	*	enh109517	promoter	67.3958	CERS3-AS1	333.75	TRUE	7	435.265	29335	0.32976	enh109517-CERS3-AS1
chr15	100920000	100925000	5001	*	chr15	100910000	100915000	5001	*	enh109518	genic	60.3947	CERS3-AS1	333.75	TRUE	7	70.2208	4240.97	0.0476735	enh109518-CERS3-AS1
chr15	100930000	100935000	5001	*	chr15	100910000	100915000	5001	*	enh109519	genic	57.9934	CERS3-AS1	333.75	TRUE	7	38.4478	2229.72	0.0250646	enh109519-CERS3-AS1
chr15	100935000	100940000	5001	*	chr15	100910000	100915000	5001	*	enh109520	genic	67.1193	CERS3-AS1	333.75	TRUE	7	26.7358	1794.49	0.0201722	enh109520-CERS3-AS1
chr15	100880000	100885000	5001	*	chr15	100940000	100945000	5001	*	enh109514	promoter	93.2703	CERS3	780.875	TRUE	8	17.3438	1617.66	0.0262512	enh109514-CERS3
chr15	100890000	100895000	5001	*	chr15	100940000	100945000	5001	*	enh109515	promoter	105.901	CERS3	780.875	TRUE	8	13.9384	1476.09	0.0239539	enh109515-CERS3
chr15	100910000	100915000	5001	*	chr15	100940000	100945000	5001	*	enh109517	promoter	67.3958	CERS3	780.875	TRUE	8	28.1624	1898.03	0.030801	enh109517-CERS3
chr15	100920000	100925000	5001	*	chr15	100940000	100945000	5001	*	enh109518	genic	60.3947	CERS3	780.875	TRUE	8	23.306	1407.56	0.0228418	enh109518-CERS3
chr15	100930000	100935000	5001	*	chr15	100940000	100945000	5001	*	enh109519	genic	57.9934	CERS3	780.875	TRUE	8	89.8794	5212.41	0.0845866	enh109519-CERS3
chr15	100935000	100940000	5001	*	chr15	100940000	100945000	5001	*	enh109520	genic	67.1193	CERS3	780.875	TRUE	8	145.834	9788.3	0.158844	enh109520-CERS3
chr15	100975000	100980000	5001	*	chr15	100940000	100945000	5001	*	enh109521	genic	59.942	CERS3	780.875	TRUE	8	29.5408	1770.74	0.0287353	enh109521-CERS3
chr15	101070000	101075000	5001	*	chr15	100940000	100945000	5001	*	enh109523	genic	59.2761	CERS3	780.875	TRUE	8	23.3175	1382.17	0.0224298	enh109523-CERS3
chr15	101075000	101080000	5001	*	chr15	100940000	100945000	5001	*	enh109524	genic	91.1379	CERS3	780.875	TRUE	8	13.6071	1240.12	0.0201246	enh109524-CERS3
chr15	101100000	101105000	5001	*	chr15	100940000	100945000	5001	*	enh109525	promoter	69.8688	CERS3	780.875	TRUE	8	20.1099	1405.05	0.0228011	enh109525-CERS3
chr15	100880000	100885000	5001	*	chr15	101085000	101090000	5001	*	enh109514	promoter	93.2703	PRKXP1	91.625	TRUE	9	15.3409	1430.85	0.0231574	enh109514-PRKXP1
chr15	100890000	100895000	5001	*	chr15	101085000	101090000	5001	*	enh109515	promoter	105.901	PRKXP1	91.625	TRUE	9	13.598	1440.04	0.023306	enh109515-PRKXP1
chr15	100975000	100980000	5001	*	chr15	101085000	101090000	5001	*	enh109521	genic	59.942	PRKXP1	91.625	TRUE	9	26.898	1612.32	0.0260942	enh109521-PRKXP1
chr15	101060000	101065000	5001	*	chr15	101085000	101090000	5001	*	enh109522	genic	70.767	PRKXP1	91.625	TRUE	9	44.7495	3166.79	0.0512523	enh109522-PRKXP1
chr15	101070000	101075000	5001	*	chr15	101085000	101090000	5001	*	enh109523	genic	59.2761	PRKXP1	91.625	TRUE	9	60.1558	3565.8	0.05771	enh109523-PRKXP1
chr15	101075000	101080000	5001	*	chr15	101085000	101090000	5001	*	enh109524	genic	91.1379	PRKXP1	91.625	TRUE	9	93.7398	8543.25	0.138267	enh109524-PRKXP1
chr15	101100000	101105000	5001	*	chr15	101085000	101090000	5001	*	enh109525	promoter	69.8688	PRKXP1	91.625	TRUE	9	59.5568	4161.16	0.0673454	enh109525-PRKXP1
chr15	101140000	101145000	5001	*	chr15	101085000	101090000	5001	*	enh109526	promoter	126.143	PRKXP1	91.625	TRUE	9	21.916	2764.56	0.0447424	enh109526-PRKXP1
chr15	100545000	100550000	5001	*	chr15	101095000	101100000	5001	*	enh109495	genic	68.4874	LOC102723335	41.25	TRUE	10	22.7138	1555.61	0.0282524	enh109495-LOC102723335
chr15	100880000	100885000	5001	*	chr15	101095000	101100000	5001	*	enh109514	promoter	93.2703	LOC102723335	41.25	TRUE	10	36.5783	3411.67	0.0619615	enh109514-LOC102723335
chr15	100910000	100915000	5001	*	chr15	101095000	101100000	5001	*	enh109517	promoter	67.3958	LOC102723335	41.25	TRUE	10	29.0519	1957.98	0.0355601	enh109517-LOC102723335
chr15	100975000	100980000	5001	*	chr15	101095000	101100000	5001	*	enh109521	genic	59.942	LOC102723335	41.25	TRUE	10	20.6147	1235.68	0.022442	enh109521-LOC102723335
chr15	101060000	101065000	5001	*	chr15	101095000	101100000	5001	*	enh109522	genic	70.767	LOC102723335	41.25	TRUE	10	20.8759	1477.32	0.0268306	enh109522-LOC102723335
chr15	101100000	101105000	5001	*	chr15	101095000	101100000	5001	*	enh109525	promoter	69.8688	LOC102723335	41.25	TRUE	10	312.411	21827.7	0.396428	enh109525-LOC102723335
chr15	101140000	101145000	5001	*	chr15	101095000	101100000	5001	*	enh109526	promoter	126.143	LOC102723335	41.25	TRUE	10	37.6241	4746.03	0.0861956	enh109526-LOC102723335
chr15	102260000	102265000	5001	*	chr15	101095000	101100000	5001	*	enh109620	promoter	102.32	LOC102723335	41.25	TRUE	10	13.4981	1381.12	0.0250834	enh109620-LOC102723335
chr15	100880000	100885000	5001	*	chr15	101105000	101110000	5001	*	enh109514	promoter	93.2703	LINS1	1542.62	TRUE	11	15.2816	1425.32	0.0207749	enh109514-LINS1
chr15	100890000	100895000	5001	*	chr15	101105000	101110000	5001	*	enh109515	promoter	105.901	LINS1	1542.62	TRUE	11	22.5757	2390.78	0.0348471	enh109515-LINS1
chr15	100890000	100895000	5001	*	chr15	101105000	101110000	5001	*	enh109516	intergenic	78.6216	LINS1	1542.62	TRUE	11	22.5757	1774.93	0.0258708	enh109516-LINS1
chr15	100920000	100925000	5001	*	chr15	101105000	101110000	5001	*	enh109518	genic	60.3947	LINS1	1542.62	TRUE	11	24.5526	1482.85	0.0216134	enh109518-LINS1
chr15	101060000	101065000	5001	*	chr15	101105000	101110000	5001	*	enh109522	genic	70.767	LINS1	1542.62	TRUE	11	27.1335	1920.16	0.0279875	enh109522-LINS1
chr15	101070000	101075000	5001	*	chr15	101105000	101110000	5001	*	enh109523	genic	59.2761	LINS1	1542.62	TRUE	11	30.573	1812.25	0.0264147	enh109523-LINS1
chr15	101075000	101080000	5001	*	chr15	101105000	101110000	5001	*	enh109524	genic	91.1379	LINS1	1542.62	TRUE	11	34.5842	3151.93	0.0459413	enh109524-LINS1
chr15	101100000	101105000	5001	*	chr15	101105000	101110000	5001	*	enh109525	promoter	69.8688	LINS1	1542.62	TRUE	11	181.934	12711.5	0.185278	enh109525-LINS1
chr15	101140000	101145000	5001	*	chr15	101105000	101110000	5001	*	enh109526	promoter	126.143	LINS1	1542.62	TRUE	11	15.7185	1982.78	0.0289003	enh109526-LINS1
chr15	100890000	100895000	5001	*	chr15	101140000	101145000	5001	*	enh109515	promoter	105.901	ASB7	1763.12	TRUE	12	22.484	2381.07	0.0219379	enh109515-ASB7
chr15	101140000	101145000	5001	*	chr15	101140000	101145000	5001	*	enh109526	promoter	126.143	ASB7	1763.12	TRUE	12	365.67	46126.9	0.424989	enh109526-ASB7
chr15	101390000	101395000	5001	*	chr15	101415000	101420000	5001	*	enh109532	intergenic	82.608	ALDH1A3	443.375	TRUE	13	33.9789	2806.93	0.0225808	enh109532-ALDH1A3
chr15	101400000	101405000	5001	*	chr15	101415000	101420000	5001	*	enh109533	intergenic	55.1221	ALDH1A3	443.375	TRUE	13	54.0268	2978.07	0.0239576	enh109533-ALDH1A3
chr15	101410000	101415000	5001	*	chr15	101415000	101420000	5001	*	enh109534	intergenic	73.6532	ALDH1A3	443.375	TRUE	13	143.032	10534.8	0.084749	enh109534-ALDH1A3
chr15	101415000	101420000	5001	*	chr15	101415000	101420000	5001	*	enh109535	promoter	82.141	ALDH1A3	443.375	TRUE	13	483.748	39735.5	0.319659	enh109535-ALDH1A3
chr15	101430000	101435000	5001	*	chr15	101415000	101420000	5001	*	enh109536	genic	63.3335	ALDH1A3	443.375	TRUE	13	49.3844	3127.69	0.0251612	enh109536-ALDH1A3
chr15	101440000	101445000	5001	*	chr15	101415000	101420000	5001	*	enh109538	genic	65.2419	ALDH1A3	443.375	TRUE	13	39.2965	2563.78	0.0206248	enh109538-ALDH1A3
chr15	101455000	101460000	5001	*	chr15	101415000	101420000	5001	*	enh109539	promoter	106.843	ALDH1A3	443.375	TRUE	13	25.8616	2763.13	0.0222285	enh109539-ALDH1A3
chr15	101415000	101420000	5001	*	chr15	101450000	101455000	5001	*	enh109535	promoter	82.141	LOC101927751	698.625	TRUE	14	31.365	2576.35	0.0205904	enh109535-LOC101927751
chr15	101430000	101435000	5001	*	chr15	101450000	101455000	5001	*	enh109536	genic	63.3335	LOC101927751	698.625	TRUE	14	46.7987	2963.93	0.023688	enh109536-LOC101927751
chr15	101440000	101445000	5001	*	chr15	101450000	101455000	5001	*	enh109537	genic	60.4344	LOC101927751	698.625	TRUE	14	91.8595	5551.48	0.044368	enh109537-LOC101927751
chr15	101440000	101445000	5001	*	chr15	101450000	101455000	5001	*	enh109538	genic	65.2419	LOC101927751	698.625	TRUE	14	91.8595	5993.09	0.0478974	enh109538-LOC101927751
chr15	101455000	101460000	5001	*	chr15	101450000	101455000	5001	*	enh109539	promoter	106.843	LOC101927751	698.625	TRUE	14	171.739	18349.1	0.146648	enh109539-LOC101927751
chr15	101460000	101465000	5001	*	chr15	101450000	101455000	5001	*	enh109540	genic	80.0296	LOC101927751	698.625	TRUE	14	47.6003	3809.44	0.0304454	enh109540-LOC101927751
chr15	101465000	101470000	5001	*	chr15	101450000	101455000	5001	*	enh109541	genic	61.1696	LOC101927751	698.625	TRUE	14	43.6087	2667.52	0.0213191	enh109541-LOC101927751
chr15	101475000	101480000	5001	*	chr15	101450000	101455000	5001	*	enh109543	genic	67.1313	LOC101927751	698.625	TRUE	14	38.0992	2557.65	0.020441	enh109543-LOC101927751
chr15	101480000	101485000	5001	*	chr15	101450000	101455000	5001	*	enh109544	genic	84.0904	LOC101927751	698.625	TRUE	14	35.6594	2998.62	0.0239653	enh109544-LOC101927751
chr15	101540000	101545000	5001	*	chr15	101450000	101455000	5001	*	enh109549	genic	72.4717	LOC101927751	698.625	TRUE	14	38.5376	2792.89	0.022321	enh109549-LOC101927751
chr15	101545000	101550000	5001	*	chr15	101450000	101455000	5001	*	enh109550	genic	66.5151	LOC101927751	698.625	TRUE	14	61.1281	4065.94	0.0324954	enh109550-LOC101927751
chr15	101545000	101550000	5001	*	chr15	101450000	101455000	5001	*	enh109551	genic	72.4855	LOC101927751	698.625	TRUE	14	61.1281	4430.9	0.0354122	enh109551-LOC101927751
chr15	101440000	101445000	5001	*	chr15	101455000	101460000	5001	*	enh109537	genic	60.4344	LRRK1	3566.88	TRUE	15	72.3409	4371.88	0.0270251	enh109537-LRRK1
chr15	101440000	101445000	5001	*	chr15	101455000	101460000	5001	*	enh109538	genic	65.2419	LRRK1	3566.88	TRUE	15	72.3409	4719.65	0.0291749	enh109538-LRRK1
chr15	101455000	101460000	5001	*	chr15	101455000	101460000	5001	*	enh109539	promoter	106.843	LRRK1	3566.88	TRUE	15	378.252	40413.6	0.24982	enh109539-LRRK1
chr15	101460000	101465000	5001	*	chr15	101455000	101460000	5001	*	enh109540	genic	80.0296	LRRK1	3566.88	TRUE	15	98.0568	7847.45	0.0485096	enh109540-LRRK1
chr15	101465000	101470000	5001	*	chr15	101455000	101460000	5001	*	enh109541	genic	61.1696	LRRK1	3566.88	TRUE	15	73.2856	4482.85	0.0277111	enh109541-LRRK1
chr15	101470000	101475000	5001	*	chr15	101455000	101460000	5001	*	enh109542	genic	61.7716	LRRK1	3566.88	TRUE	15	60.7359	3751.75	0.0231918	enh109542-LRRK1
chr15	101480000	101485000	5001	*	chr15	101455000	101460000	5001	*	enh109544	genic	84.0904	LRRK1	3566.88	TRUE	15	47.0235	3954.23	0.0244434	enh109544-LRRK1
chr15	101525000	101530000	5001	*	chr15	101455000	101460000	5001	*	enh109548	genic	81.7246	LRRK1	3566.88	TRUE	15	40.5585	3314.62	0.0204896	enh109548-LRRK1
chr15	101540000	101545000	5001	*	chr15	101455000	101460000	5001	*	enh109549	genic	72.4717	LRRK1	3566.88	TRUE	15	56.6855	4108.09	0.0253945	enh109549-LRRK1
chr15	101545000	101550000	5001	*	chr15	101455000	101460000	5001	*	enh109550	genic	66.5151	LRRK1	3566.88	TRUE	15	71.7818	4774.57	0.0295144	enh109550-LRRK1
chr15	101545000	101550000	5001	*	chr15	101455000	101460000	5001	*	enh109551	genic	72.4855	LRRK1	3566.88	TRUE	15	71.7818	5203.14	0.0321636	enh109551-LRRK1
chr15	101665000	101670000	5001	*	chr15	101715000	101720000	5001	*	enh109563	intergenic	85.5935	CHSY1	8497.62	TRUE	16	52.5807	4500.57	0.02027	enh109563-CHSY1
chr15	101665000	101670000	5001	*	chr15	101715000	101720000	5001	*	enh109564	intergenic	115.408	CHSY1	8497.62	TRUE	16	52.5807	6068.24	0.0273307	enh109564-CHSY1
chr15	101705000	101710000	5001	*	chr15	101715000	101720000	5001	*	enh109571	intergenic	107.539	CHSY1	8497.62	TRUE	16	86.9779	9353.51	0.0421271	enh109571-CHSY1
chr15	101710000	101715000	5001	*	chr15	101715000	101720000	5001	*	enh109572	intergenic	75.9073	CHSY1	8497.62	TRUE	16	173.205	13147.6	0.0592151	enh109572-CHSY1
chr15	101715000	101720000	5001	*	chr15	101715000	101720000	5001	*	enh109573	genic	86.6887	CHSY1	8497.62	TRUE	16	382.142	33127.4	0.149202	enh109573-CHSY1
chr15	101715000	101720000	5001	*	chr15	101715000	101720000	5001	*	enh109574	genic	81.1643	CHSY1	8497.62	TRUE	16	382.142	31016.3	0.139694	enh109574-CHSY1
chr15	101725000	101730000	5001	*	chr15	101715000	101720000	5001	*	enh109575	genic	81.2455	CHSY1	8497.62	TRUE	16	130.368	10591.8	0.0477041	enh109575-CHSY1
chr15	101730000	101735000	5001	*	chr15	101715000	101720000	5001	*	enh109576	genic	71.3546	CHSY1	8497.62	TRUE	16	112.949	8059.39	0.0362986	enh109576-CHSY1
chr15	101740000	101745000	5001	*	chr15	101715000	101720000	5001	*	enh109577	genic	110.454	CHSY1	8497.62	TRUE	16	53.7221	5933.81	0.0267252	enh109577-CHSY1
chr15	101740000	101745000	5001	*	chr15	101715000	101720000	5001	*	enh109578	genic	102.948	CHSY1	8497.62	TRUE	16	53.7221	5530.57	0.024909	enh109578-CHSY1
chr15	101745000	101750000	5001	*	chr15	101715000	101720000	5001	*	enh109580	genic	101.949	CHSY1	8497.62	TRUE	16	45.1364	4601.62	0.0207252	enh109580-CHSY1
chr15	101790000	101795000	5001	*	chr15	101715000	101720000	5001	*	enh109586	promoter	117.046	CHSY1	8497.62	TRUE	16	45.9549	5378.83	0.0242256	enh109586-CHSY1
chr15	101790000	101795000	5001	*	chr15	101810000	101815000	5001	*	enh109586	promoter	117.046	SELENOS	1197.5	TRUE	17	34.7388	4066.03	0.0307025	enh109586-SELENOS
chr15	101795000	101800000	5001	*	chr15	101810000	101815000	5001	*	enh109587	intergenic	69.9508	SELENOS	1197.5	TRUE	17	48.4558	3389.52	0.0255943	enh109587-SELENOS
chr15	101800000	101805000	5001	*	chr15	101810000	101815000	5001	*	enh109588	intergenic	92.0656	SELENOS	1197.5	TRUE	17	99.2851	9140.74	0.0690217	enh109588-SELENOS
chr15	101815000	101820000	5001	*	chr15	101810000	101815000	5001	*	enh109589	promoter	108.163	SELENOS	1197.5	TRUE	17	170.153	18404.3	0.138971	enh109589-SELENOS
chr15	101825000	101830000	5001	*	chr15	101810000	101815000	5001	*	enh109590	genic	69.7016	SELENOS	1197.5	TRUE	17	48.6678	3392.22	0.0256146	enh109590-SELENOS
chr15	101825000	101830000	5001	*	chr15	101810000	101815000	5001	*	enh109591	genic	63.9776	SELENOS	1197.5	TRUE	17	48.6678	3113.65	0.0235111	enh109591-SELENOS
chr15	101835000	101840000	5001	*	chr15	101810000	101815000	5001	*	enh109592	promoter	114.686	SELENOS	1197.5	TRUE	17	27.9634	3207.01	0.0242161	enh109592-SELENOS
chr15	101790000	101795000	5001	*	chr15	101820000	101825000	5001	*	enh109586	promoter	117.046	SNRPA1	1893.75	TRUE	18	24.8127	2904.22	0.0206338	enh109586-SNRPA1
chr15	101800000	101805000	5001	*	chr15	101820000	101825000	5001	*	enh109588	intergenic	92.0656	SNRPA1	1893.75	TRUE	18	48.4676	4462.2	0.031703	enh109588-SNRPA1
chr15	101815000	101820000	5001	*	chr15	101820000	101825000	5001	*	enh109589	promoter	108.163	SNRPA1	1893.75	TRUE	18	254.007	27474.2	0.195198	enh109589-SNRPA1
chr15	101825000	101830000	5001	*	chr15	101820000	101825000	5001	*	enh109590	genic	69.7016	SNRPA1	1893.75	TRUE	18	177.727	12387.8	0.0880129	enh109590-SNRPA1
chr15	101825000	101830000	5001	*	chr15	101820000	101825000	5001	*	enh109591	genic	63.9776	SNRPA1	1893.75	TRUE	18	177.727	11370.5	0.0807852	enh109591-SNRPA1
chr15	101835000	101840000	5001	*	chr15	101820000	101825000	5001	*	enh109592	promoter	114.686	SNRPA1	1893.75	TRUE	18	38.3853	4402.26	0.0312771	enh109592-SNRPA1
chr15	102190000	102195000	5001	*	chr15	101820000	101825000	5001	*	enh109618	promoter	124.685	SNRPA1	1893.75	TRUE	18	25.6449	3197.53	0.0227177	enh109618-SNRPA1
chr15	101815000	101820000	5001	*	chr15	101840000	101845000	5001	*	enh109589	promoter	108.163	PCSK6	2838.75	TRUE	19	20.1209	2176.34	0.0230624	enh109589-PCSK6
chr15	101825000	101830000	5001	*	chr15	101840000	101845000	5001	*	enh109590	genic	69.7016	PCSK6	2838.75	TRUE	19	39.0645	2722.86	0.0288538	enh109590-PCSK6
chr15	101825000	101830000	5001	*	chr15	101840000	101845000	5001	*	enh109591	genic	63.9776	PCSK6	2838.75	TRUE	19	39.0645	2499.25	0.0264843	enh109591-PCSK6
chr15	101835000	101840000	5001	*	chr15	101840000	101845000	5001	*	enh109592	promoter	114.686	PCSK6	2838.75	TRUE	19	102.166	11717	0.124164	enh109592-PCSK6
chr15	101860000	101865000	5001	*	chr15	101840000	101845000	5001	*	enh109593	genic	88.0842	PCSK6	2838.75	TRUE	19	45.1534	3977.3	0.042147	enh109593-PCSK6
chr15	101870000	101875000	5001	*	chr15	101840000	101845000	5001	*	enh109594	promoter	95.6828	PCSK6	2838.75	TRUE	19	38.5917	3692.56	0.0391296	enh109594-PCSK6
chr15	102025000	102030000	5001	*	chr15	101840000	101845000	5001	*	enh109603	promoter	90.3502	PCSK6	2838.75	TRUE	19	26.6943	2411.84	0.025558	enh109603-PCSK6
chr15	102035000	102040000	5001	*	chr15	101840000	101845000	5001	*	enh109604	intergenic	66.9518	PCSK6	2838.75	TRUE	19	36.8124	2464.66	0.0261177	enh109604-PCSK6
chr15	102115000	102120000	5001	*	chr15	101840000	101845000	5001	*	enh109615	intergenic	74.301	PCSK6	2838.75	TRUE	19	29.4201	2185.94	0.0231642	enh109615-PCSK6
chr15	102165000	102170000	5001	*	chr15	101840000	101845000	5001	*	enh109616	intergenic	91.1097	PCSK6	2838.75	TRUE	19	27.9163	2543.45	0.0269526	enh109616-PCSK6
chr15	102180000	102185000	5001	*	chr15	101840000	101845000	5001	*	enh109617	genic	80.7607	PCSK6	2838.75	TRUE	19	45.7276	3692.99	0.0391342	enh109617-PCSK6
chr15	102190000	102195000	5001	*	chr15	101840000	101845000	5001	*	enh109618	promoter	124.685	PCSK6	2838.75	TRUE	19	21.1628	2638.67	0.0279617	enh109618-PCSK6
chr15	101815000	101820000	5001	*	chr15	101845000	101850000	5001	*	enh109589	promoter	108.163	LOC100507472	17.875	TRUE	20	24.3563	2634.46	0.0301289	enh109589-LOC100507472
chr15	101825000	101830000	5001	*	chr15	101845000	101850000	5001	*	enh109590	genic	69.7016	LOC100507472	17.875	TRUE	20	29.5547	2060.01	0.0235593	enh109590-LOC100507472
chr15	101825000	101830000	5001	*	chr15	101845000	101850000	5001	*	enh109591	genic	63.9776	LOC100507472	17.875	TRUE	20	29.5547	1890.84	0.0216245	enh109591-LOC100507472
chr15	101835000	101840000	5001	*	chr15	101845000	101850000	5001	*	enh109592	promoter	114.686	LOC100507472	17.875	TRUE	20	85.0243	9751.1	0.111518	enh109592-LOC100507472
chr15	101860000	101865000	5001	*	chr15	101845000	101850000	5001	*	enh109593	genic	88.0842	LOC100507472	17.875	TRUE	20	60.1241	5295.98	0.0605673	enh109593-LOC100507472
chr15	101870000	101875000	5001	*	chr15	101845000	101850000	5001	*	enh109594	promoter	95.6828	LOC100507472	17.875	TRUE	20	31.1435	2979.9	0.0340795	enh109594-LOC100507472
chr15	102040000	102045000	5001	*	chr15	101845000	101850000	5001	*	enh109605	intergenic	84.0923	LOC100507472	17.875	TRUE	20	30.1425	2534.75	0.0289886	enh109605-LOC100507472
chr15	102115000	102120000	5001	*	chr15	101845000	101850000	5001	*	enh109615	intergenic	74.301	LOC100507472	17.875	TRUE	20	24.484	1819.18	0.020805	enh109615-LOC100507472
chr15	102165000	102170000	5001	*	chr15	101845000	101850000	5001	*	enh109616	intergenic	91.1097	LOC100507472	17.875	TRUE	20	31.5398	2873.58	0.0328637	enh109616-LOC100507472
chr15	102180000	102185000	5001	*	chr15	101845000	101850000	5001	*	enh109617	genic	80.7607	LOC100507472	17.875	TRUE	20	41.0024	3311.38	0.0378706	enh109617-LOC100507472
chr15	102190000	102195000	5001	*	chr15	101845000	101850000	5001	*	enh109618	promoter	124.685	LOC100507472	17.875	TRUE	20	24.5037	3055.24	0.0349411	enh109618-LOC100507472
chr15	102285000	102290000	5001	*	chr15	101845000	101850000	5001	*	enh109621	promoter	115.874	LOC100507472	17.875	TRUE	20	15.5128	1797.52	0.0205573	enh109621-LOC100507472
chr15	101835000	101840000	5001	*	chr15	101870000	101875000	5001	*	enh109592	promoter	114.686	PCSK6-AS1	396.5	TRUE	21	39.6697	4549.56	0.0329684	enh109592-PCSK6-AS1
chr15	101860000	101865000	5001	*	chr15	101870000	101875000	5001	*	enh109593	genic	88.0842	PCSK6-AS1	396.5	TRUE	21	130.766	11518.4	0.0834679	enh109593-PCSK6-AS1
chr15	101870000	101875000	5001	*	chr15	101870000	101875000	5001	*	enh109594	promoter	95.6828	PCSK6-AS1	396.5	TRUE	21	566.453	54199.8	0.392759	enh109594-PCSK6-AS1
chr15	101880000	101885000	5001	*	chr15	101870000	101875000	5001	*	enh109595	genic	56.9422	PCSK6-AS1	396.5	TRUE	21	68.9437	3925.8	0.0284484	enh109595-PCSK6-AS1
chr15	101995000	102000000	5001	*	chr15	101870000	101875000	5001	*	enh109600	genic	108.767	PCSK6-AS1	396.5	TRUE	21	31.0157	3373.48	0.0244459	enh109600-PCSK6-AS1
chr15	102165000	102170000	5001	*	chr15	101870000	101875000	5001	*	enh109616	intergenic	91.1097	PCSK6-AS1	396.5	TRUE	21	32.0184	2917.18	0.0211394	enh109616-PCSK6-AS1
chr15	101825000	101830000	5001	*	chr15	102180000	102185000	5001	*	enh109590	genic	69.7016	TM2D3	2182.38	TRUE	22	39.3562	2743.19	0.0231087	enh109590-TM2D3
chr15	101825000	101830000	5001	*	chr15	102180000	102185000	5001	*	enh109591	genic	63.9776	TM2D3	2182.38	TRUE	22	39.3562	2517.92	0.0212109	enh109591-TM2D3
chr15	101835000	101840000	5001	*	chr15	102180000	102185000	5001	*	enh109592	promoter	114.686	TM2D3	2182.38	TRUE	22	60.4637	6934.34	0.0584149	enh109592-TM2D3
chr15	101860000	101865000	5001	*	chr15	102180000	102185000	5001	*	enh109593	genic	88.0842	TM2D3	2182.38	TRUE	22	28.0402	2469.89	0.0208064	enh109593-TM2D3
chr15	101870000	101875000	5001	*	chr15	102180000	102185000	5001	*	enh109594	promoter	95.6828	TM2D3	2182.38	TRUE	22	30.3512	2904.09	0.0244641	enh109594-TM2D3
chr15	102165000	102170000	5001	*	chr15	102180000	102185000	5001	*	enh109616	intergenic	91.1097	TM2D3	2182.38	TRUE	22	56.557	5152.89	0.043408	enh109616-TM2D3
chr15	102180000	102185000	5001	*	chr15	102180000	102185000	5001	*	enh109617	genic	80.7607	TM2D3	2182.38	TRUE	22	296.498	23945.4	0.201716	enh109617-TM2D3
chr15	102190000	102195000	5001	*	chr15	102180000	102185000	5001	*	enh109618	promoter	124.685	TM2D3	2182.38	TRUE	22	99.0818	12354	0.10407	enh109618-TM2D3
chr15	101835000	101840000	5001	*	chr15	102190000	102195000	5001	*	enh109592	promoter	114.686	TARSL2	1107.25	TRUE	23	43.5443	4993.92	0.0400033	enh109592-TARSL2
chr15	102180000	102185000	5001	*	chr15	102190000	102195000	5001	*	enh109617	genic	80.7607	TARSL2	1107.25	TRUE	23	99.0818	8001.92	0.0640987	enh109617-TARSL2
chr15	102190000	102195000	5001	*	chr15	102190000	102195000	5001	*	enh109618	promoter	124.685	TARSL2	1107.25	TRUE	23	364.591	45458.8	0.364144	enh109618-TARSL2
chr15	102260000	102265000	5001	*	chr15	102190000	102195000	5001	*	enh109620	promoter	102.32	TARSL2	1107.25	TRUE	23	26.98	2760.59	0.0221134	enh109620-TARSL2
chr15	102180000	102185000	5001	*	chr15	102275000	102280000	5001	*	enh109617	genic	80.7607	LOC100128108	1055.75	TRUE	24	17.88	1444	0.0252045	enh109617-LOC100128108
chr15	102190000	102195000	5001	*	chr15	102275000	102280000	5001	*	enh109618	promoter	124.685	LOC100128108	1055.75	TRUE	24	20.2726	2527.69	0.0441198	enh109618-LOC100128108
chr15	102205000	102210000	5001	*	chr15	102275000	102280000	5001	*	enh109619	genic	60.0404	LOC100128108	1055.75	TRUE	24	25.3506	1522.06	0.026567	enh109619-LOC100128108
chr15	102260000	102265000	5001	*	chr15	102275000	102280000	5001	*	enh109620	promoter	102.32	LOC100128108	1055.75	TRUE	24	63.5609	6503.52	0.113517	enh109620-LOC100128108
chr15	102285000	102290000	5001	*	chr15	102275000	102280000	5001	*	enh109621	promoter	115.874	LOC100128108	1055.75	TRUE	24	70.5879	8179.29	0.142766	enh109621-LOC100128108
chr15	102305000	102310000	5001	*	chr15	102275000	102280000	5001	*	enh109622	intergenic	68.9487	LOC100128108	1055.75	TRUE	24	24.724	1704.69	0.0297546	enh109622-LOC100128108
chr15	102500000	102505000	5001	*	chr15	102275000	102280000	5001	*	enh109626	promoter	130.253	LOC100128108	1055.75	TRUE	24	12.6668	1649.89	0.0287983	enh109626-LOC100128108
chr15	102260000	102265000	5001	*	chr15	102345000	102350000	5001	*	enh109620	promoter	102.32	OR4F6	12.5	TRUE	25	18.5872	1901.83	0.0315516	enh109620-OR4F6
chr15	102285000	102290000	5001	*	chr15	102345000	102350000	5001	*	enh109621	promoter	115.874	OR4F6	12.5	TRUE	25	18.7308	2170.41	0.0360073	enh109621-OR4F6
chr15	102345000	102350000	5001	*	chr15	102345000	102350000	5001	*	enh109623	intergenic	57.9297	OR4F6	12.5	TRUE	25	476.428	27599.3	0.457876	enh109623-OR4F6
chr15	102400000	102405000	5001	*	chr15	102345000	102350000	5001	*	enh109624	intergenic	63.683	OR4F6	12.5	TRUE	25	24.551	1563.48	0.0259384	enh109624-OR4F6
chr15	102430000	102435000	5001	*	chr15	102345000	102350000	5001	*	enh109625	intergenic	61.4926	OR4F6	12.5	TRUE	25	21.0531	1294.61	0.0214777	enh109625-OR4F6
chr15	102500000	102505000	5001	*	chr15	102345000	102350000	5001	*	enh109626	promoter	130.253	OR4F6	12.5	TRUE	25	12.9646	1688.68	0.0280153	enh109626-OR4F6
chr15	102165000	102170000	5001	*	chr15	102355000	102360000	5001	*	enh109616	intergenic	91.1097	OR4F15	7.25	TRUE	26	10.0476	915.432	0.0271354	enh109616-OR4F15
chr15	102205000	102210000	5001	*	chr15	102355000	102360000	5001	*	enh109619	genic	60.0404	OR4F15	7.25	TRUE	26	12.5544	753.771	0.0223435	enh109619-OR4F15
chr15	102260000	102265000	5001	*	chr15	102355000	102360000	5001	*	enh109620	promoter	102.32	OR4F15	7.25	TRUE	26	10.6798	1092.75	0.0323915	enh109620-OR4F15
chr15	102285000	102290000	5001	*	chr15	102355000	102360000	5001	*	enh109621	promoter	115.874	OR4F15	7.25	TRUE	26	12.2998	1425.22	0.0422467	enh109621-OR4F15
chr15	102305000	102310000	5001	*	chr15	102355000	102360000	5001	*	enh109622	intergenic	68.9487	OR4F15	7.25	TRUE	26	25.4447	1754.38	0.0520036	enh109622-OR4F15
chr15	102345000	102350000	5001	*	chr15	102355000	102360000	5001	*	enh109623	intergenic	57.9297	OR4F15	7.25	TRUE	26	117.041	6780.13	0.200978	enh109623-OR4F15
chr15	102400000	102405000	5001	*	chr15	102355000	102360000	5001	*	enh109624	intergenic	63.683	OR4F15	7.25	TRUE	26	26.1978	1668.35	0.0494537	enh109624-OR4F15
chr15	102430000	102435000	5001	*	chr15	102355000	102360000	5001	*	enh109625	intergenic	61.4926	OR4F15	7.25	TRUE	26	20.1611	1239.76	0.0367491	enh109625-OR4F15
chr15	102505000	102510000	5001	*	chr15	102355000	102360000	5001	*	enh109627	genic	63.9014	OR4F15	7.25	TRUE	26	11.4493	731.624	0.021687	enh109627-OR4F15
chr15	102190000	102195000	5001	*	chr15	102380000	102385000	5001	*	enh109618	promoter	124.685	OR4F13P	33.875	TRUE	27	5.22957	652.047	0.0200559	enh109618-OR4F13P
chr15	102260000	102265000	5001	*	chr15	102380000	102385000	5001	*	enh109620	promoter	102.32	OR4F13P	33.875	TRUE	27	15.7404	1610.55	0.0495381	enh109620-OR4F13P
chr15	102285000	102290000	5001	*	chr15	102380000	102385000	5001	*	enh109621	promoter	115.874	OR4F13P	33.875	TRUE	27	24.2787	2813.26	0.0865314	enh109621-OR4F13P
chr15	102305000	102310000	5001	*	chr15	102380000	102385000	5001	*	enh109622	intergenic	68.9487	OR4F13P	33.875	TRUE	27	15.3068	1055.39	0.032462	enh109622-OR4F13P
chr15	102345000	102350000	5001	*	chr15	102380000	102385000	5001	*	enh109623	intergenic	57.9297	OR4F13P	33.875	TRUE	27	43.8097	2537.88	0.0780613	enh109623-OR4F13P
chr15	102400000	102405000	5001	*	chr15	102380000	102385000	5001	*	enh109624	intergenic	63.683	OR4F13P	33.875	TRUE	27	78.4962	4998.88	0.153758	enh109624-OR4F13P
chr15	102430000	102435000	5001	*	chr15	102380000	102385000	5001	*	enh109625	intergenic	61.4926	OR4F13P	33.875	TRUE	27	42.4492	2610.31	0.0802891	enh109625-OR4F13P
chr15	101995000	102000000	5001	*	chr15	102460000	102465000	5001	*	enh109600	genic	108.767	OR4F4	11.75	TRUE	28	4.51264	490.825	0.021268	enh109600-OR4F4
chr15	102010000	102015000	5001	*	chr15	102460000	102465000	5001	*	enh109602	genic	66.578	OR4F4	11.75	TRUE	28	8.03268	534.8	0.0231734	enh109602-OR4F4
chr15	102180000	102185000	5001	*	chr15	102460000	102465000	5001	*	enh109617	genic	80.7607	OR4F4	11.75	TRUE	28	9.1852	741.803	0.0321431	enh109617-OR4F4
chr15	102205000	102210000	5001	*	chr15	102460000	102465000	5001	*	enh109619	genic	60.0404	OR4F4	11.75	TRUE	28	15.7647	946.518	0.0410136	enh109619-OR4F4
chr15	102260000	102265000	5001	*	chr15	102460000	102465000	5001	*	enh109620	promoter	102.32	OR4F4	11.75	TRUE	28	5.36428	548.871	0.0237831	enh109620-OR4F4
chr15	102400000	102405000	5001	*	chr15	102460000	102465000	5001	*	enh109624	intergenic	63.683	OR4F4	11.75	TRUE	28	25.3052	1611.51	0.0698285	enh109624-OR4F4
chr15	102430000	102435000	5001	*	chr15	102460000	102465000	5001	*	enh109625	intergenic	61.4926	OR4F4	11.75	TRUE	28	20.2532	1245.42	0.0539653	enh109625-OR4F4
chr15	102500000	102505000	5001	*	chr15	102460000	102465000	5001	*	enh109626	promoter	130.253	OR4F4	11.75	TRUE	28	12.472	1624.52	0.0703919	enh109626-OR4F4
chr15	102505000	102510000	5001	*	chr15	102460000	102465000	5001	*	enh109627	genic	63.9014	OR4F4	11.75	TRUE	28	47.9232	3062.36	0.132695	enh109627-OR4F4
chr15	102400000	102405000	5001	*	chr15	102495000	102500000	5001	*	enh109624	intergenic	63.683	FAM138E	16.875	TRUE	29	21.5737	1373.88	0.0242191	enh109624-FAM138E
chr15	102430000	102435000	5001	*	chr15	102495000	102500000	5001	*	enh109625	intergenic	61.4926	FAM138E	16.875	TRUE	29	21.5833	1327.21	0.0233965	enh109625-FAM138E
chr15	102500000	102505000	5001	*	chr15	102495000	102500000	5001	*	enh109626	promoter	130.253	FAM138E	16.875	TRUE	29	146.202	19043.3	0.3357	enh109626-FAM138E
chr15	102505000	102510000	5001	*	chr15	102495000	102500000	5001	*	enh109627	genic	63.9014	FAM138E	16.875	TRUE	29	163.426	10443.1	0.184095	enh109627-FAM138E
chr15	102285000	102290000	5001	*	chr15	102500000	102505000	5001	*	enh109621	promoter	115.874	WASH3P	2103	TRUE	30	35.7641	4144.13	0.0214533	enh109621-WASH3P
chr15	102500000	102505000	5001	*	chr15	102500000	102505000	5001	*	enh109626	promoter	130.253	WASH3P	2103	TRUE	30	973.667	126823	0.656538	enh109626-WASH3P
chr15	102505000	102510000	5001	*	chr15	102500000	102505000	5001	*	enh109627	genic	63.9014	WASH3P	2103	TRUE	30	570.705	36468.9	0.188792	enh109627-WASH3P
chr15	101835000	101840000	5001	*	chr15	102515000	102520000	5001	*	enh109592	promoter	114.686	DDX11L9	119	TRUE	31	13.8519	1588.62	0.0352922	enh109592-DDX11L9
chr15	102400000	102405000	5001	*	chr15	102515000	102520000	5001	*	enh109624	intergenic	63.683	DDX11L9	119	TRUE	31	16.195	1031.35	0.0229119	enh109624-DDX11L9
chr15	102430000	102435000	5001	*	chr15	102515000	102520000	5001	*	enh109625	intergenic	61.4926	DDX11L9	119	TRUE	31	32.4044	1992.63	0.0442674	enh109625-DDX11L9
chr15	102500000	102505000	5001	*	chr15	102515000	102520000	5001	*	enh109626	promoter	130.253	DDX11L9	119	TRUE	31	79.8188	10396.7	0.230968	enh109626-DDX11L9
chr15	102505000	102510000	5001	*	chr15	102515000	102520000	5001	*	enh109627	genic	63.9014	DDX11L9	119	TRUE	31	138.016	8819.4	0.195928	enh109627-DDX11L9
chr15	20395000	20400000	5001	*	chr15	20485000	20490000	5001	*	enh105156	intergenic	78.2577	CHEK2P2	93.625	TRUE	32	13.8706	1085.48	0.0200095	enh105156-CHEK2P2
chr15	20405000	20410000	5001	*	chr15	20485000	20490000	5001	*	enh105157	intergenic	66.837	CHEK2P2	93.625	TRUE	32	17.2675	1154.11	0.0212746	enh105157-CHEK2P2
chr15	20405000	20410000	5001	*	chr15	20485000	20490000	5001	*	enh105158	intergenic	80.8936	CHEK2P2	93.625	TRUE	32	17.2675	1396.83	0.0257489	enh105158-CHEK2P2
chr15	20415000	20420000	5001	*	chr15	20485000	20490000	5001	*	enh105160	intergenic	60.8762	CHEK2P2	93.625	TRUE	32	23.1036	1406.46	0.0259265	enh105160-CHEK2P2
chr15	20425000	20430000	5001	*	chr15	20485000	20490000	5001	*	enh105161	intergenic	66.0432	CHEK2P2	93.625	TRUE	32	20.4327	1349.44	0.0248754	enh105161-CHEK2P2
chr15	20445000	20450000	5001	*	chr15	20485000	20490000	5001	*	enh105162	intergenic	62.8767	CHEK2P2	93.625	TRUE	32	23.8613	1500.32	0.0276566	enh105162-CHEK2P2
chr15	20480000	20485000	5001	*	chr15	20485000	20490000	5001	*	enh105163	intergenic	58.34	CHEK2P2	93.625	TRUE	32	190.576	11118.2	0.204951	enh105163-CHEK2P2
chr15	20495000	20500000	5001	*	chr15	20485000	20490000	5001	*	enh105164	genic	63.648	CHEK2P2	93.625	TRUE	32	61.0141	3883.42	0.0715864	enh105164-CHEK2P2
chr15	20495000	20500000	5001	*	chr15	20485000	20490000	5001	*	enh105165	intergenic	59.3116	CHEK2P2	93.625	TRUE	32	61.0141	3618.84	0.0667091	enh105165-CHEK2P2
chr15	20510000	20515000	5001	*	chr15	20485000	20490000	5001	*	enh105166	intergenic	60.4503	CHEK2P2	93.625	TRUE	32	24.0734	1455.25	0.0268257	enh105166-CHEK2P2
chr15	20550000	20555000	5001	*	chr15	20610000	20615000	5001	*	enh105168	intergenic	65.0781	HERC2P3	1402.75	TRUE	33	16.7574	1090.54	0.0202748	enh105168-HERC2P3
chr15	20555000	20560000	5001	*	chr15	20610000	20615000	5001	*	enh105169	intergenic	75.2098	HERC2P3	1402.75	TRUE	33	15.6953	1180.44	0.0219462	enh105169-HERC2P3
chr15	20560000	20565000	5001	*	chr15	20610000	20615000	5001	*	enh105170	intergenic	72.0735	HERC2P3	1402.75	TRUE	33	16.0057	1153.59	0.0214469	enh105170-HERC2P3
chr15	20585000	20590000	5001	*	chr15	20610000	20615000	5001	*	enh105171	intergenic	56.226	HERC2P3	1402.75	TRUE	33	38.5993	2170.28	0.0403488	enh105171-HERC2P3
chr15	20590000	20595000	5001	*	chr15	20610000	20615000	5001	*	enh105172	intergenic	59.0277	HERC2P3	1402.75	TRUE	33	37.361	2205.33	0.0410005	enh105172-HERC2P3
chr15	20615000	20620000	5001	*	chr15	20610000	20615000	5001	*	enh105173	genic	60.2658	HERC2P3	1402.75	TRUE	33	146.324	8818.33	0.163946	enh105173-HERC2P3
chr15	20675000	20680000	5001	*	chr15	20610000	20615000	5001	*	enh105175	genic	67.915	HERC2P3	1402.75	TRUE	33	20.5453	1395.33	0.0259413	enh105175-HERC2P3
chr15	22540000	22545000	5001	*	chr15	20610000	20615000	5001	*	enh105231	intergenic	73.5059	HERC2P3	1402.75	TRUE	33	14.9614	1099.75	0.0204461	enh105231-HERC2P3
chr15	22550000	22555000	5001	*	chr15	20610000	20615000	5001	*	enh105232	genic	88.5742	HERC2P3	1402.75	TRUE	33	17.7543	1572.57	0.0292365	enh105232-HERC2P3
chr15	22555000	22560000	5001	*	chr15	20610000	20615000	5001	*	enh105233	genic	62.8219	HERC2P3	1402.75	TRUE	33	19.7692	1241.94	0.0230895	enh105233-HERC2P3
chr15	22570000	22575000	5001	*	chr15	20610000	20615000	5001	*	enh105235	intergenic	59.339	HERC2P3	1402.75	TRUE	33	29.5116	1751.19	0.0325573	enh105235-HERC2P3
chr15	23480000	23485000	5001	*	chr15	20610000	20615000	5001	*	enh105277	intergenic	82.5914	HERC2P3	1402.75	TRUE	33	15.2131	1256.47	0.0233597	enh105277-HERC2P3
chr15	20405000	20410000	5001	*	chr15	20735000	20740000	5001	*	enh105157	intergenic	66.837	GOLGA6L6	44.25	TRUE	34	12.5123	836.284	0.0256067	enh105157-GOLGA6L6
chr15	20405000	20410000	5001	*	chr15	20735000	20740000	5001	*	enh105158	intergenic	80.8936	GOLGA6L6	44.25	TRUE	34	12.5123	1012.16	0.0309921	enh105158-GOLGA6L6
chr15	20410000	20415000	5001	*	chr15	20735000	20740000	5001	*	enh105159	intergenic	74.969	GOLGA6L6	44.25	TRUE	34	8.75645	656.462	0.0201006	enh105159-GOLGA6L6
chr15	20425000	20430000	5001	*	chr15	20735000	20740000	5001	*	enh105161	intergenic	66.0432	GOLGA6L6	44.25	TRUE	34	16.8249	1111.17	0.0340235	enh105161-GOLGA6L6
chr15	20445000	20450000	5001	*	chr15	20735000	20740000	5001	*	enh105162	intergenic	62.8767	GOLGA6L6	44.25	TRUE	34	10.8064	679.473	0.0208052	enh105162-GOLGA6L6
chr15	20545000	20550000	5001	*	chr15	20735000	20740000	5001	*	enh105167	intergenic	68.519	GOLGA6L6	44.25	TRUE	34	10.611	727.056	0.0222622	enh105167-GOLGA6L6
chr15	20560000	20565000	5001	*	chr15	20735000	20740000	5001	*	enh105170	intergenic	72.0735	GOLGA6L6	44.25	TRUE	34	9.74542	702.387	0.0215068	enh105170-GOLGA6L6
chr15	20585000	20590000	5001	*	chr15	20735000	20740000	5001	*	enh105171	intergenic	56.226	GOLGA6L6	44.25	TRUE	34	26.7069	1501.62	0.045979	enh105171-GOLGA6L6
chr15	20615000	20620000	5001	*	chr15	20735000	20740000	5001	*	enh105173	genic	60.2658	GOLGA6L6	44.25	TRUE	34	21.2801	1282.46	0.0392684	enh105173-GOLGA6L6
chr15	20635000	20640000	5001	*	chr15	20735000	20740000	5001	*	enh105174	genic	67.8178	GOLGA6L6	44.25	TRUE	34	42.1434	2858.07	0.0875131	enh105174-GOLGA6L6
chr15	20675000	20680000	5001	*	chr15	20735000	20740000	5001	*	enh105175	genic	67.915	GOLGA6L6	44.25	TRUE	34	46.9103	3185.91	0.0975515	enh105175-GOLGA6L6
chr15	20710000	20715000	5001	*	chr15	20735000	20740000	5001	*	enh105177	promoter	100.451	GOLGA6L6	44.25	TRUE	34	48.6844	4890.42	0.149743	enh105177-GOLGA6L6
chr15	22570000	22575000	5001	*	chr15	20735000	20740000	5001	*	enh105235	intergenic	59.339	GOLGA6L6	44.25	TRUE	34	15.5499	922.716	0.0282532	enh105235-GOLGA6L6
chr15	22795000	22800000	5001	*	chr15	20735000	20740000	5001	*	enh105240	intergenic	82.7021	GOLGA6L6	44.25	TRUE	34	8.72058	721.21	0.0220832	enh105240-GOLGA6L6
chr15	23165000	23170000	5001	*	chr15	20735000	20740000	5001	*	enh105267	intergenic	67.0009	GOLGA6L6	44.25	TRUE	34	21.1485	1416.97	0.0433871	enh105267-GOLGA6L6
chr15	20090000	20095000	5001	*	chr15	20765000	20770000	5001	*	enh105143	intergenic	63.1675	GOLGA8CP	66.375	TRUE	35	10.7417	678.526	0.0214056	enh105143-GOLGA8CP
chr15	20090000	20095000	5001	*	chr15	20765000	20770000	5001	*	enh105144	intergenic	59.9133	GOLGA8CP	66.375	TRUE	35	10.7417	643.57	0.0203028	enh105144-GOLGA8CP
chr15	20160000	20165000	5001	*	chr15	20765000	20770000	5001	*	enh105148	intergenic	83.1159	GOLGA8CP	66.375	TRUE	35	16.6938	1387.52	0.0437723	enh105148-GOLGA8CP
chr15	20405000	20410000	5001	*	chr15	20765000	20770000	5001	*	enh105157	intergenic	66.837	GOLGA8CP	66.375	TRUE	35	15.4757	1034.35	0.0326309	enh105157-GOLGA8CP
chr15	20405000	20410000	5001	*	chr15	20765000	20770000	5001	*	enh105158	intergenic	80.8936	GOLGA8CP	66.375	TRUE	35	15.4757	1251.89	0.0394935	enh105158-GOLGA8CP
chr15	20410000	20415000	5001	*	chr15	20765000	20770000	5001	*	enh105159	intergenic	74.969	GOLGA8CP	66.375	TRUE	35	10.8303	811.94	0.0256144	enh105159-GOLGA8CP
chr15	20495000	20500000	5001	*	chr15	20765000	20770000	5001	*	enh105164	genic	63.648	GOLGA8CP	66.375	TRUE	35	12.4847	794.627	0.0250682	enh105164-GOLGA8CP
chr15	20495000	20500000	5001	*	chr15	20765000	20770000	5001	*	enh105165	intergenic	59.3116	GOLGA8CP	66.375	TRUE	35	12.4847	740.489	0.0233603	enh105165-GOLGA8CP
chr15	20550000	20555000	5001	*	chr15	20765000	20770000	5001	*	enh105168	intergenic	65.0781	GOLGA8CP	66.375	TRUE	35	13.5211	879.925	0.0277591	enh105168-GOLGA8CP
chr15	20555000	20560000	5001	*	chr15	20765000	20770000	5001	*	enh105169	intergenic	75.2098	GOLGA8CP	66.375	TRUE	35	10.0357	754.781	0.0238112	enh105169-GOLGA8CP
chr15	22065000	22070000	5001	*	chr15	20765000	20770000	5001	*	enh105210	genic	61.1624	GOLGA8CP	66.375	TRUE	35	51.6641	3159.9	0.0996858	enh105210-GOLGA8CP
chr15	22340000	22345000	5001	*	chr15	20765000	20770000	5001	*	enh105214	genic	58.0058	GOLGA8CP	66.375	TRUE	35	13.0794	758.682	0.0239343	enh105214-GOLGA8CP
chr15	22550000	22555000	5001	*	chr15	20765000	20770000	5001	*	enh105232	genic	88.5742	GOLGA8CP	66.375	TRUE	35	12.939	1146.07	0.0361551	enh105232-GOLGA8CP
chr15	22680000	22685000	5001	*	chr15	20765000	20770000	5001	*	enh105237	intergenic	70.542	GOLGA8CP	66.375	TRUE	35	10.7943	761.454	0.0240217	enh105237-GOLGA8CP
chr15	22690000	22695000	5001	*	chr15	20765000	20770000	5001	*	enh105238	intergenic	68.7339	GOLGA8CP	66.375	TRUE	35	16.3811	1125.94	0.0355202	enh105238-GOLGA8CP
chr15	22790000	22795000	5001	*	chr15	20765000	20770000	5001	*	enh105239	intergenic	67.8695	GOLGA8CP	66.375	TRUE	35	14.7888	1003.71	0.0316641	enh105239-GOLGA8CP
chr15	22795000	22800000	5001	*	chr15	20765000	20770000	5001	*	enh105240	intergenic	82.7021	GOLGA8CP	66.375	TRUE	35	10.786	892.023	0.0281408	enh105240-GOLGA8CP
chr15	22900000	22905000	5001	*	chr15	20765000	20770000	5001	*	enh105248	genic	86.8689	GOLGA8CP	66.375	TRUE	35	8.06476	700.577	0.0221012	enh105248-GOLGA8CP
chr15	23060000	23065000	5001	*	chr15	20765000	20770000	5001	*	enh105261	genic	60.9638	GOLGA8CP	66.375	TRUE	35	13.3554	814.198	0.0256857	enh105261-GOLGA8CP
chr15	23190000	23195000	5001	*	chr15	20765000	20770000	5001	*	enh105268	genic	71.276	GOLGA8CP	66.375	TRUE	35	9.10639	649.067	0.0204762	enh105268-GOLGA8CP
chr15	23615000	23620000	5001	*	chr15	20765000	20770000	5001	*	enh105280	intergenic	56.7803	GOLGA8CP	66.375	TRUE	35	30.467	1729.92	0.0545742	enh105280-GOLGA8CP
chr15	23640000	23645000	5001	*	chr15	20765000	20770000	5001	*	enh105281	intergenic	56.6982	GOLGA8CP	66.375	TRUE	35	16.4012	929.92	0.0293364	enh105281-GOLGA8CP
chr15	20710000	20715000	5001	*	chr15	20870000	20875000	5001	*	enh105177	promoter	100.451	NBEAP1	405.875	TRUE	36	16.5683	1664.31	0.0274912	enh105177-NBEAP1
chr15	20845000	20850000	5001	*	chr15	20870000	20875000	5001	*	enh105180	intergenic	61.5079	NBEAP1	405.875	TRUE	36	30.8984	1900.5	0.0313926	enh105180-NBEAP1
chr15	20850000	20855000	5001	*	chr15	20870000	20875000	5001	*	enh105181	intergenic	95.8712	NBEAP1	405.875	TRUE	36	35.2945	3383.72	0.0558926	enh105181-NBEAP1
chr15	20875000	20880000	5001	*	chr15	20870000	20875000	5001	*	enh105182	genic	63.7051	NBEAP1	405.875	TRUE	36	147.936	9424.25	0.15567	enh105182-NBEAP1
chr15	20965000	20970000	5001	*	chr15	20870000	20875000	5001	*	enh105185	intergenic	65.5006	NBEAP1	405.875	TRUE	36	19.7439	1293.24	0.0213618	enh105185-NBEAP1
chr15	21235000	21240000	5001	*	chr15	20870000	20875000	5001	*	enh105195	genic	77.8183	NBEAP1	405.875	TRUE	36	17.0884	1329.79	0.0219655	enh105195-NBEAP1
chr15	21915000	21920000	5001	*	chr15	20870000	20875000	5001	*	enh105198	intergenic	91.0323	NBEAP1	405.875	TRUE	36	14.4086	1311.64	0.0216658	enh105198-NBEAP1
chr15	20560000	20565000	5001	*	chr15	21120000	21125000	5001	*	enh105170	intergenic	72.0735	NF1P2	42.75	TRUE	37	9.57359	690.003	0.0208901	enh105170-NF1P2
chr15	20675000	20680000	5001	*	chr15	21120000	21125000	5001	*	enh105175	genic	67.915	NF1P2	42.75	TRUE	37	27.6499	1877.84	0.0568524	enh105175-NF1P2
chr15	20960000	20965000	5001	*	chr15	21120000	21125000	5001	*	enh105184	promoter	75.5538	NF1P2	42.75	TRUE	37	34.234	2586.51	0.0783075	enh105184-NF1P2
chr15	21060000	21065000	5001	*	chr15	21120000	21125000	5001	*	enh105192	intergenic	63.9926	NF1P2	42.75	TRUE	37	24.4173	1562.52	0.047306	enh105192-NF1P2
chr15	21235000	21240000	5001	*	chr15	21120000	21125000	5001	*	enh105195	genic	77.8183	NF1P2	42.75	TRUE	37	29.5964	2303.14	0.0697283	enh105195-NF1P2
chr15	21925000	21930000	5001	*	chr15	21120000	21125000	5001	*	enh105200	intergenic	73.4332	NF1P2	42.75	TRUE	37	9.40789	690.851	0.0209158	enh105200-NF1P2
chr15	21925000	21930000	5001	*	chr15	21120000	21125000	5001	*	enh105201	intergenic	80.9813	NF1P2	42.75	TRUE	37	9.40789	761.863	0.0230657	enh105201-NF1P2
chr15	21940000	21945000	5001	*	chr15	21120000	21125000	5001	*	enh105202	promoter	72.528	NF1P2	42.75	TRUE	37	10.5056	761.947	0.0230682	enh105202-NF1P2
chr15	21970000	21975000	5001	*	chr15	21120000	21125000	5001	*	enh105204	intergenic	65.4562	NF1P2	42.75	TRUE	37	11.282	738.477	0.0223576	enh105204-NF1P2
chr15	21995000	22000000	5001	*	chr15	21120000	21125000	5001	*	enh105207	intergenic	90.1837	NF1P2	42.75	TRUE	37	12.7105	1146.28	0.0347042	enh105207-NF1P2
chr15	22000000	22005000	5001	*	chr15	21120000	21125000	5001	*	enh105208	intergenic	110.157	NF1P2	42.75	TRUE	37	30.0528	3310.53	0.100228	enh105208-NF1P2
chr15	22055000	22060000	5001	*	chr15	21120000	21125000	5001	*	enh105209	genic	59.4988	NF1P2	42.75	TRUE	37	29.9998	1784.95	0.0540401	enh105209-NF1P2
chr15	22340000	22345000	5001	*	chr15	21120000	21125000	5001	*	enh105214	genic	58.0058	NF1P2	42.75	TRUE	37	18.6991	1084.66	0.0328384	enh105214-NF1P2
chr15	22385000	22390000	5001	*	chr15	21120000	21125000	5001	*	enh105217	intergenic	94.061	NF1P2	42.75	TRUE	37	10.4081	978.997	0.0296395	enh105217-NF1P2
chr15	23495000	23500000	5001	*	chr15	21120000	21125000	5001	*	enh105278	intergenic	58.4027	NF1P2	42.75	TRUE	37	11.4202	666.973	0.0201928	enh105278-NF1P2
chr15	20385000	20390000	5001	*	chr15	21145000	21150000	5001	*	enh105155	intergenic	56.2507	LINC01193	190.25	TRUE	38	26.9208	1514.31	0.0442161	enh105155-LINC01193
chr15	20635000	20640000	5001	*	chr15	21145000	21150000	5001	*	enh105174	genic	67.8178	LINC01193	190.25	TRUE	38	33.0061	2238.4	0.0653586	enh105174-LINC01193
chr15	20825000	20830000	5001	*	chr15	21145000	21150000	5001	*	enh105178	intergenic	58.1774	LINC01193	190.25	TRUE	38	26.7013	1553.41	0.0453578	enh105178-LINC01193
chr15	20845000	20850000	5001	*	chr15	21145000	21150000	5001	*	enh105180	intergenic	61.5079	LINC01193	190.25	TRUE	38	11.2275	690.578	0.020164	enh105180-LINC01193
chr15	20990000	20995000	5001	*	chr15	21145000	21150000	5001	*	enh105190	intergenic	105.001	LINC01193	190.25	TRUE	38	37.5648	3944.33	0.11517	enh105190-LINC01193
chr15	21055000	21060000	5001	*	chr15	21145000	21150000	5001	*	enh105191	intergenic	59.7405	LINC01193	190.25	TRUE	38	37.2189	2223.47	0.0649228	enh105191-LINC01193
chr15	21060000	21065000	5001	*	chr15	21145000	21150000	5001	*	enh105192	intergenic	63.9926	LINC01193	190.25	TRUE	38	32.4442	2076.19	0.0606221	enh105192-LINC01193
chr15	21970000	21975000	5001	*	chr15	21145000	21150000	5001	*	enh105204	intergenic	65.4562	LINC01193	190.25	TRUE	38	14.9908	981.242	0.0286511	enh105204-LINC01193
chr15	21985000	21990000	5001	*	chr15	21145000	21150000	5001	*	enh105205	intergenic	90.3669	LINC01193	190.25	TRUE	38	23.1591	2092.81	0.0611076	enh105205-LINC01193
chr15	21985000	21990000	5001	*	chr15	21145000	21150000	5001	*	enh105206	intergenic	90.4989	LINC01193	190.25	TRUE	38	23.1591	2095.87	0.0611969	enh105206-LINC01193
chr15	21995000	22000000	5001	*	chr15	21145000	21150000	5001	*	enh105207	intergenic	90.1837	LINC01193	190.25	TRUE	38	8.44449	761.555	0.0222365	enh105207-LINC01193
chr15	22055000	22060000	5001	*	chr15	21145000	21150000	5001	*	enh105209	genic	59.4988	LINC01193	190.25	TRUE	38	19.931	1185.87	0.0346259	enh105209-LINC01193
chr15	23125000	23130000	5001	*	chr15	21145000	21150000	5001	*	enh105265	intergenic	68.1655	LINC01193	190.25	TRUE	38	12.934	881.652	0.0257432	enh105265-LINC01193
chr15	23205000	23210000	5001	*	chr15	21145000	21150000	5001	*	enh105269	promoter	98.6497	LINC01193	190.25	TRUE	38	10.0638	992.789	0.0289882	enh105269-LINC01193
chr15	23495000	23500000	5001	*	chr15	21145000	21150000	5001	*	enh105278	intergenic	58.4027	LINC01193	190.25	TRUE	38	15.1745	886.232	0.0258769	enh105278-LINC01193
chr15	20045000	20050000	5001	*	chr15	21205000	21210000	5001	*	enh105142	intergenic	56.6872	FAM30C	263.5	TRUE	39	20.4756	1160.7	0.0466087	enh105142-FAM30C
chr15	20405000	20410000	5001	*	chr15	21205000	21210000	5001	*	enh105157	intergenic	66.837	FAM30C	263.5	TRUE	39	9.32967	623.568	0.0250397	enh105157-FAM30C
chr15	20405000	20410000	5001	*	chr15	21205000	21210000	5001	*	enh105158	intergenic	80.8936	FAM30C	263.5	TRUE	39	9.32967	754.711	0.0303058	enh105158-FAM30C
chr15	20495000	20500000	5001	*	chr15	21205000	21210000	5001	*	enh105164	genic	63.648	FAM30C	263.5	TRUE	39	11.2898	718.572	0.0288546	enh105164-FAM30C
chr15	20495000	20500000	5001	*	chr15	21205000	21210000	5001	*	enh105165	intergenic	59.3116	FAM30C	263.5	TRUE	39	11.2898	669.615	0.0268888	enh105165-FAM30C
chr15	21180000	21185000	5001	*	chr15	21205000	21210000	5001	*	enh105193	genic	71.1349	FAM30C	263.5	TRUE	39	22.1532	1575.86	0.0632797	enh105193-FAM30C
chr15	21235000	21240000	5001	*	chr15	21205000	21210000	5001	*	enh105195	genic	77.8183	FAM30C	263.5	TRUE	39	56.1609	4370.34	0.175493	enh105195-FAM30C
chr15	21915000	21920000	5001	*	chr15	21205000	21210000	5001	*	enh105198	intergenic	91.0323	FAM30C	263.5	TRUE	39	10.9278	994.78	0.0399459	enh105198-FAM30C
chr15	21925000	21930000	5001	*	chr15	21205000	21210000	5001	*	enh105200	intergenic	73.4332	FAM30C	263.5	TRUE	39	17.852	1310.93	0.0526411	enh105200-FAM30C
chr15	21925000	21930000	5001	*	chr15	21205000	21210000	5001	*	enh105201	intergenic	80.9813	FAM30C	263.5	TRUE	39	17.852	1445.68	0.0580521	enh105201-FAM30C
chr15	21995000	22000000	5001	*	chr15	21205000	21210000	5001	*	enh105207	intergenic	90.1837	FAM30C	263.5	TRUE	39	12.0595	1087.57	0.043672	enh105207-FAM30C
chr15	23085000	23090000	5001	*	chr15	21205000	21210000	5001	*	enh105262	promoter	101.504	FAM30C	263.5	TRUE	39	6.34471	644.011	0.0258606	enh105262-FAM30C
chr15	23495000	23500000	5001	*	chr15	21205000	21210000	5001	*	enh105278	intergenic	58.4027	FAM30C	263.5	TRUE	39	21.6706	1265.62	0.0508217	enh105278-FAM30C
chr15	23510000	23515000	5001	*	chr15	21205000	21210000	5001	*	enh105279	intergenic	62.666	FAM30C	263.5	TRUE	39	17.3927	1089.93	0.0437668	enh105279-FAM30C
chr15	20935000	20940000	5001	*	chr15	21930000	21935000	5001	*	enh105183	genic	70.806	LOC646214	81.875	TRUE	40	41.9763	2972.17	0.035385	enh105183-LOC646214
chr15	20990000	20995000	5001	*	chr15	21930000	21935000	5001	*	enh105190	intergenic	105.001	LOC646214	81.875	TRUE	40	17.1861	1804.56	0.021484	enh105190-LOC646214
chr15	21915000	21920000	5001	*	chr15	21930000	21935000	5001	*	enh105198	intergenic	91.0323	LOC646214	81.875	TRUE	40	33.6956	3067.39	0.0365186	enh105198-LOC646214
chr15	21920000	21925000	5001	*	chr15	21930000	21935000	5001	*	enh105199	intergenic	65.1662	LOC646214	81.875	TRUE	40	39.3654	2565.3	0.030541	enh105199-LOC646214
chr15	21925000	21930000	5001	*	chr15	21930000	21935000	5001	*	enh105200	intergenic	73.4332	LOC646214	81.875	TRUE	40	101.514	7454.51	0.0887492	enh105200-LOC646214
chr15	21925000	21930000	5001	*	chr15	21930000	21935000	5001	*	enh105201	intergenic	80.9813	LOC646214	81.875	TRUE	40	101.514	8220.75	0.0978716	enh105201-LOC646214
chr15	21940000	21945000	5001	*	chr15	21930000	21935000	5001	*	enh105202	promoter	72.528	LOC646214	81.875	TRUE	40	60.6708	4400.33	0.0523878	enh105202-LOC646214
chr15	21965000	21970000	5001	*	chr15	21930000	21935000	5001	*	enh105203	intergenic	82.5162	LOC646214	81.875	TRUE	40	28.3457	2338.98	0.0278466	enh105203-LOC646214
chr15	21985000	21990000	5001	*	chr15	21930000	21935000	5001	*	enh105205	intergenic	90.3669	LOC646214	81.875	TRUE	40	26.4886	2393.69	0.0284979	enh105205-LOC646214
chr15	21985000	21990000	5001	*	chr15	21930000	21935000	5001	*	enh105206	intergenic	90.4989	LOC646214	81.875	TRUE	40	26.4886	2397.19	0.0285395	enh105206-LOC646214
chr15	21995000	22000000	5001	*	chr15	21930000	21935000	5001	*	enh105207	intergenic	90.1837	LOC646214	81.875	TRUE	40	26.078	2351.81	0.0279993	enh105207-LOC646214
chr15	22000000	22005000	5001	*	chr15	21930000	21935000	5001	*	enh105208	intergenic	110.157	LOC646214	81.875	TRUE	40	15.9856	1760.93	0.0209647	enh105208-LOC646214
chr15	22385000	22390000	5001	*	chr15	21930000	21935000	5001	*	enh105217	intergenic	94.061	LOC646214	81.875	TRUE	40	20.9587	1971.4	0.0234703	enh105217-LOC646214
chr15	21060000	21065000	5001	*	chr15	22010000	22015000	5001	*	enh105192	intergenic	63.9926	CXADRP2	15.75	TRUE	41	42.8928	2744.82	0.0642805	enh105192-CXADRP2
chr15	21235000	21240000	5001	*	chr15	22010000	22015000	5001	*	enh105195	genic	77.8183	CXADRP2	15.75	TRUE	41	25.9954	2022.91	0.0473743	enh105195-CXADRP2
chr15	21965000	21970000	5001	*	chr15	22010000	22015000	5001	*	enh105203	intergenic	82.5162	CXADRP2	15.75	TRUE	41	19.273	1590.34	0.0372438	enh105203-CXADRP2
chr15	21995000	22000000	5001	*	chr15	22010000	22015000	5001	*	enh105207	intergenic	90.1837	CXADRP2	15.75	TRUE	41	30.7011	2768.74	0.0648407	enh105207-CXADRP2
chr15	22000000	22005000	5001	*	chr15	22010000	22015000	5001	*	enh105208	intergenic	110.157	CXADRP2	15.75	TRUE	41	39.5944	4361.61	0.102144	enh105208-CXADRP2
chr15	22065000	22070000	5001	*	chr15	22010000	22015000	5001	*	enh105210	genic	61.1624	CXADRP2	15.75	TRUE	41	21.6251	1322.64	0.0309747	enh105210-CXADRP2
chr15	22460000	22465000	5001	*	chr15	22010000	22015000	5001	*	enh105220	intergenic	81.2862	CXADRP2	15.75	TRUE	41	11.823	961.044	0.0225065	enh105220-CXADRP2
chr15	20395000	20400000	5001	*	chr15	22050000	22055000	5001	*	enh105156	intergenic	78.2577	POTEB	162.5	TRUE	42	15.6733	1226.55	0.0491134	enh105156-POTEB
chr15	20410000	20415000	5001	*	chr15	22050000	22055000	5001	*	enh105159	intergenic	74.969	POTEB	162.5	TRUE	42	8.19287	614.211	0.0245941	enh105159-POTEB
chr15	20425000	20430000	5001	*	chr15	22050000	22055000	5001	*	enh105161	intergenic	66.0432	POTEB	162.5	TRUE	42	10.4946	693.101	0.027753	enh105161-POTEB
chr15	20495000	20500000	5001	*	chr15	22050000	22055000	5001	*	enh105164	genic	63.648	POTEB	162.5	TRUE	42	9.44436	601.114	0.0240697	enh105164-POTEB
chr15	20495000	20500000	5001	*	chr15	22050000	22055000	5001	*	enh105165	intergenic	59.3116	POTEB	162.5	TRUE	42	9.44436	560.16	0.0224298	enh105165-POTEB
chr15	20960000	20965000	5001	*	chr15	22050000	22055000	5001	*	enh105184	promoter	75.5538	POTEB	162.5	TRUE	42	36.2284	2737.19	0.109602	enh105184-POTEB
chr15	21060000	21065000	5001	*	chr15	22050000	22055000	5001	*	enh105192	intergenic	63.9926	POTEB	162.5	TRUE	42	77.5193	4960.66	0.198634	enh105192-POTEB
chr15	22055000	22060000	5001	*	chr15	22050000	22055000	5001	*	enh105209	genic	59.4988	POTEB	162.5	TRUE	42	95.2426	5666.82	0.22691	enh105209-POTEB
chr15	22325000	22330000	5001	*	chr15	22050000	22055000	5001	*	enh105213	genic	56.3985	POTEB	162.5	TRUE	42	9.50653	536.154	0.0214686	enh105213-POTEB
chr15	22460000	22465000	5001	*	chr15	22050000	22055000	5001	*	enh105220	intergenic	81.2862	POTEB	162.5	TRUE	42	9.49662	771.944	0.03091	enh105220-POTEB
chr15	22490000	22495000	5001	*	chr15	22050000	22055000	5001	*	enh105224	intergenic	99.7499	POTEB	162.5	TRUE	42	17.7687	1772.43	0.0709713	enh105224-POTEB
chr15	22530000	22535000	5001	*	chr15	22050000	22055000	5001	*	enh105230	intergenic	63.8741	POTEB	162.5	TRUE	42	15.6048	996.745	0.0399115	enh105230-POTEB
chr15	22555000	22560000	5001	*	chr15	22050000	22055000	5001	*	enh105233	genic	62.8219	POTEB	162.5	TRUE	42	8.8912	558.562	0.0223658	enh105233-POTEB
chr15	25915000	25920000	5001	*	chr15	22050000	22055000	5001	*	enh105310	intergenic	72.9622	POTEB	162.5	TRUE	42	10.3257	753.383	0.0301668	enh105310-POTEB
chr15	20395000	20400000	5001	*	chr15	22050000	22055000	5001	*	enh105156	intergenic	78.2577	POTEB2	162.5	TRUE	43	15.6733	1226.55	0.0491134	enh105156-POTEB2
chr15	20410000	20415000	5001	*	chr15	22050000	22055000	5001	*	enh105159	intergenic	74.969	POTEB2	162.5	TRUE	43	8.19287	614.211	0.0245941	enh105159-POTEB2
chr15	20425000	20430000	5001	*	chr15	22050000	22055000	5001	*	enh105161	intergenic	66.0432	POTEB2	162.5	TRUE	43	10.4946	693.101	0.027753	enh105161-POTEB2
chr15	20495000	20500000	5001	*	chr15	22050000	22055000	5001	*	enh105164	genic	63.648	POTEB2	162.5	TRUE	43	9.44436	601.114	0.0240697	enh105164-POTEB2
chr15	20495000	20500000	5001	*	chr15	22050000	22055000	5001	*	enh105165	intergenic	59.3116	POTEB2	162.5	TRUE	43	9.44436	560.16	0.0224298	enh105165-POTEB2
chr15	20960000	20965000	5001	*	chr15	22050000	22055000	5001	*	enh105184	promoter	75.5538	POTEB2	162.5	TRUE	43	36.2284	2737.19	0.109602	enh105184-POTEB2
chr15	21060000	21065000	5001	*	chr15	22050000	22055000	5001	*	enh105192	intergenic	63.9926	POTEB2	162.5	TRUE	43	77.5193	4960.66	0.198634	enh105192-POTEB2
chr15	22055000	22060000	5001	*	chr15	22050000	22055000	5001	*	enh105209	genic	59.4988	POTEB2	162.5	TRUE	43	95.2426	5666.82	0.22691	enh105209-POTEB2
chr15	22325000	22330000	5001	*	chr15	22050000	22055000	5001	*	enh105213	genic	56.3985	POTEB2	162.5	TRUE	43	9.50653	536.154	0.0214686	enh105213-POTEB2
chr15	22460000	22465000	5001	*	chr15	22050000	22055000	5001	*	enh105220	intergenic	81.2862	POTEB2	162.5	TRUE	43	9.49662	771.944	0.03091	enh105220-POTEB2
chr15	22490000	22495000	5001	*	chr15	22050000	22055000	5001	*	enh105224	intergenic	99.7499	POTEB2	162.5	TRUE	43	17.7687	1772.43	0.0709713	enh105224-POTEB2
chr15	22530000	22535000	5001	*	chr15	22050000	22055000	5001	*	enh105230	intergenic	63.8741	POTEB2	162.5	TRUE	43	15.6048	996.745	0.0399115	enh105230-POTEB2
chr15	22555000	22560000	5001	*	chr15	22050000	22055000	5001	*	enh105233	genic	62.8219	POTEB2	162.5	TRUE	43	8.8912	558.562	0.0223658	enh105233-POTEB2
chr15	25915000	25920000	5001	*	chr15	22050000	22055000	5001	*	enh105310	intergenic	72.9622	POTEB2	162.5	TRUE	43	10.3257	753.383	0.0301668	enh105310-POTEB2
chr15	20395000	20400000	5001	*	chr15	22050000	22055000	5001	*	enh105156	intergenic	78.2577	POTEB3	164.125	TRUE	44	15.6733	1226.55	0.0491134	enh105156-POTEB3
chr15	20410000	20415000	5001	*	chr15	22050000	22055000	5001	*	enh105159	intergenic	74.969	POTEB3	164.125	TRUE	44	8.19287	614.211	0.0245941	enh105159-POTEB3
chr15	20425000	20430000	5001	*	chr15	22050000	22055000	5001	*	enh105161	intergenic	66.0432	POTEB3	164.125	TRUE	44	10.4946	693.101	0.027753	enh105161-POTEB3
chr15	20495000	20500000	5001	*	chr15	22050000	22055000	5001	*	enh105164	genic	63.648	POTEB3	164.125	TRUE	44	9.44436	601.114	0.0240697	enh105164-POTEB3
chr15	20495000	20500000	5001	*	chr15	22050000	22055000	5001	*	enh105165	intergenic	59.3116	POTEB3	164.125	TRUE	44	9.44436	560.16	0.0224298	enh105165-POTEB3
chr15	20960000	20965000	5001	*	chr15	22050000	22055000	5001	*	enh105184	promoter	75.5538	POTEB3	164.125	TRUE	44	36.2284	2737.19	0.109602	enh105184-POTEB3
chr15	21060000	21065000	5001	*	chr15	22050000	22055000	5001	*	enh105192	intergenic	63.9926	POTEB3	164.125	TRUE	44	77.5193	4960.66	0.198634	enh105192-POTEB3
chr15	22055000	22060000	5001	*	chr15	22050000	22055000	5001	*	enh105209	genic	59.4988	POTEB3	164.125	TRUE	44	95.2426	5666.82	0.22691	enh105209-POTEB3
chr15	22325000	22330000	5001	*	chr15	22050000	22055000	5001	*	enh105213	genic	56.3985	POTEB3	164.125	TRUE	44	9.50653	536.154	0.0214686	enh105213-POTEB3
chr15	22460000	22465000	5001	*	chr15	22050000	22055000	5001	*	enh105220	intergenic	81.2862	POTEB3	164.125	TRUE	44	9.49662	771.944	0.03091	enh105220-POTEB3
chr15	22490000	22495000	5001	*	chr15	22050000	22055000	5001	*	enh105224	intergenic	99.7499	POTEB3	164.125	TRUE	44	17.7687	1772.43	0.0709713	enh105224-POTEB3
chr15	22530000	22535000	5001	*	chr15	22050000	22055000	5001	*	enh105230	intergenic	63.8741	POTEB3	164.125	TRUE	44	15.6048	996.745	0.0399115	enh105230-POTEB3
chr15	22555000	22560000	5001	*	chr15	22050000	22055000	5001	*	enh105233	genic	62.8219	POTEB3	164.125	TRUE	44	8.8912	558.562	0.0223658	enh105233-POTEB3
chr15	25915000	25920000	5001	*	chr15	22050000	22055000	5001	*	enh105310	intergenic	72.9622	POTEB3	164.125	TRUE	44	10.3257	753.383	0.0301668	enh105310-POTEB3
chr15	21995000	22000000	5001	*	chr15	22365000	22370000	5001	*	enh105207	intergenic	90.1837	OR4M2	47.125	TRUE	47	19.2381	1734.96	0.0228367	enh105207-OR4M2
chr15	22000000	22005000	5001	*	chr15	22365000	22370000	5001	*	enh105208	intergenic	110.157	OR4M2	47.125	TRUE	47	20.9937	2312.61	0.0304401	enh105208-OR4M2
chr15	22340000	22345000	5001	*	chr15	22365000	22370000	5001	*	enh105214	genic	58.0058	OR4M2	47.125	TRUE	47	34.1076	1978.44	0.0260415	enh105214-OR4M2
chr15	22355000	22360000	5001	*	chr15	22365000	22370000	5001	*	enh105215	genic	68.5706	OR4M2	47.125	TRUE	47	78.5562	5386.65	0.0709025	enh105215-OR4M2
chr15	22365000	22370000	5001	*	chr15	22365000	22370000	5001	*	enh105216	promoter	70.5349	OR4M2	47.125	TRUE	47	316.481	22323	0.293829	enh105216-OR4M2
chr15	22385000	22390000	5001	*	chr15	22365000	22370000	5001	*	enh105217	intergenic	94.061	OR4M2	47.125	TRUE	47	43.0184	4046.35	0.0532607	enh105217-OR4M2
chr15	22460000	22465000	5001	*	chr15	22365000	22370000	5001	*	enh105220	intergenic	81.2862	OR4M2	47.125	TRUE	47	20.1994	1641.93	0.0216122	enh105220-OR4M2
chr15	21180000	21185000	5001	*	chr15	22380000	22385000	5001	*	enh105193	genic	71.1349	OR4N4	29.875	TRUE	48	28.5922	2033.91	0.0339498	enh105193-OR4N4
chr15	21915000	21920000	5001	*	chr15	22380000	22385000	5001	*	enh105198	intergenic	91.0323	OR4N4	29.875	TRUE	48	14.104	1283.92	0.0214311	enh105198-OR4N4
chr15	21965000	21970000	5001	*	chr15	22380000	22385000	5001	*	enh105203	intergenic	82.5162	OR4N4	29.875	TRUE	48	15.8059	1304.25	0.0217704	enh105203-OR4N4
chr15	21985000	21990000	5001	*	chr15	22380000	22385000	5001	*	enh105205	intergenic	90.3669	OR4N4	29.875	TRUE	48	15.0658	1361.45	0.0227252	enh105205-OR4N4
chr15	21985000	21990000	5001	*	chr15	22380000	22385000	5001	*	enh105206	intergenic	90.4989	OR4N4	29.875	TRUE	48	15.0658	1363.44	0.0227584	enh105206-OR4N4
chr15	22325000	22330000	5001	*	chr15	22380000	22385000	5001	*	enh105213	genic	56.3985	OR4N4	29.875	TRUE	48	25.8833	1459.78	0.0243665	enh105213-OR4N4
chr15	22340000	22345000	5001	*	chr15	22380000	22385000	5001	*	enh105214	genic	58.0058	OR4N4	29.875	TRUE	48	26.9389	1562.61	0.026083	enh105214-OR4N4
chr15	22355000	22360000	5001	*	chr15	22380000	22385000	5001	*	enh105215	genic	68.5706	OR4N4	29.875	TRUE	48	32.7425	2245.17	0.0374762	enh105215-OR4N4
chr15	22365000	22370000	5001	*	chr15	22380000	22385000	5001	*	enh105216	promoter	70.5349	OR4N4	29.875	TRUE	48	50.7944	3582.78	0.0598035	enh105216-OR4N4
chr15	22385000	22390000	5001	*	chr15	22380000	22385000	5001	*	enh105217	intergenic	94.061	OR4N4	29.875	TRUE	48	92.2158	8673.91	0.144784	enh105217-OR4N4
chr15	21180000	21185000	5001	*	chr15	22410000	22415000	5001	*	enh105193	genic	71.1349	OR4N3P	11.875	TRUE	49	18.9883	1350.73	0.025483	enh105193-OR4N3P
chr15	21985000	21990000	5001	*	chr15	22410000	22415000	5001	*	enh105205	intergenic	90.3669	OR4N3P	11.875	TRUE	49	14.1742	1280.88	0.0241651	enh105205-OR4N3P
chr15	21985000	21990000	5001	*	chr15	22410000	22415000	5001	*	enh105206	intergenic	90.4989	OR4N3P	11.875	TRUE	49	14.1742	1282.75	0.0242004	enh105206-OR4N3P
chr15	22385000	22390000	5001	*	chr15	22410000	22415000	5001	*	enh105217	intergenic	94.061	OR4N3P	11.875	TRUE	49	30.3302	2852.89	0.0538226	enh105217-OR4N3P
chr15	22420000	22425000	5001	*	chr15	22410000	22415000	5001	*	enh105218	intergenic	55.3404	OR4N3P	11.875	TRUE	49	66.641	3687.94	0.0695768	enh105218-OR4N3P
chr15	22435000	22440000	5001	*	chr15	22410000	22415000	5001	*	enh105219	intergenic	66.4699	OR4N3P	11.875	TRUE	49	26.7922	1780.88	0.0335981	enh105219-OR4N3P
chr15	22465000	22470000	5001	*	chr15	22410000	22415000	5001	*	enh105221	promoter	66.2576	OR4N3P	11.875	TRUE	49	16.592	1099.34	0.0207402	enh105221-OR4N3P
chr15	22470000	22475000	5001	*	chr15	22410000	22415000	5001	*	enh105222	intergenic	60.9715	OR4N3P	11.875	TRUE	49	17.5576	1070.51	0.0201963	enh105222-OR4N3P
chr15	22475000	22480000	5001	*	chr15	22410000	22415000	5001	*	enh105223	intergenic	66.4564	OR4N3P	11.875	TRUE	49	19.3094	1283.23	0.0242095	enh105223-OR4N3P
chr15	20710000	20715000	5001	*	chr15	22445000	22450000	5001	*	enh105177	promoter	100.451	IGHV1OR15-1	16.5	TRUE	50	24.461	2457.14	0.0375381	enh105177-IGHV1OR15-1
chr15	22420000	22425000	5001	*	chr15	22445000	22450000	5001	*	enh105218	intergenic	55.3404	IGHV1OR15-1	16.5	TRUE	50	38.2302	2115.67	0.0323215	enh105218-IGHV1OR15-1
chr15	22435000	22440000	5001	*	chr15	22445000	22450000	5001	*	enh105219	intergenic	66.4699	IGHV1OR15-1	16.5	TRUE	50	92.0102	6115.91	0.0934339	enh105219-IGHV1OR15-1
chr15	22460000	22465000	5001	*	chr15	22445000	22450000	5001	*	enh105220	intergenic	81.2862	IGHV1OR15-1	16.5	TRUE	50	53.5468	4352.61	0.0664957	enh105220-IGHV1OR15-1
chr15	22465000	22470000	5001	*	chr15	22445000	22450000	5001	*	enh105221	promoter	66.2576	IGHV1OR15-1	16.5	TRUE	50	45.6529	3024.85	0.0462112	enh105221-IGHV1OR15-1
chr15	22470000	22475000	5001	*	chr15	22445000	22450000	5001	*	enh105222	intergenic	60.9715	IGHV1OR15-1	16.5	TRUE	50	31.6315	1928.62	0.0294638	enh105222-IGHV1OR15-1
chr15	22475000	22480000	5001	*	chr15	22445000	22450000	5001	*	enh105223	intergenic	66.4564	IGHV1OR15-1	16.5	TRUE	50	25.1054	1668.41	0.0254886	enh105223-IGHV1OR15-1
chr15	22490000	22495000	5001	*	chr15	22445000	22450000	5001	*	enh105224	intergenic	99.7499	IGHV1OR15-1	16.5	TRUE	50	22.0655	2201.03	0.0336255	enh105224-IGHV1OR15-1
chr15	22505000	22510000	5001	*	chr15	22445000	22450000	5001	*	enh105226	intergenic	77.571	IGHV1OR15-1	16.5	TRUE	50	18.0076	1396.87	0.0213403	enh105226-IGHV1OR15-1
chr15	22525000	22530000	5001	*	chr15	22445000	22450000	5001	*	enh105229	intergenic	66.2422	IGHV1OR15-1	16.5	TRUE	50	20.0669	1329.28	0.0203076	enh105229-IGHV1OR15-1
chr15	20710000	20715000	5001	*	chr15	22445000	22450000	5001	*	enh105177	promoter	100.451	LOC102724760	16.5	TRUE	51	24.461	2457.14	0.0375381	enh105177-LOC102724760
chr15	22420000	22425000	5001	*	chr15	22445000	22450000	5001	*	enh105218	intergenic	55.3404	LOC102724760	16.5	TRUE	51	38.2302	2115.67	0.0323215	enh105218-LOC102724760
chr15	22435000	22440000	5001	*	chr15	22445000	22450000	5001	*	enh105219	intergenic	66.4699	LOC102724760	16.5	TRUE	51	92.0102	6115.91	0.0934339	enh105219-LOC102724760
chr15	22460000	22465000	5001	*	chr15	22445000	22450000	5001	*	enh105220	intergenic	81.2862	LOC102724760	16.5	TRUE	51	53.5468	4352.61	0.0664957	enh105220-LOC102724760
chr15	22465000	22470000	5001	*	chr15	22445000	22450000	5001	*	enh105221	promoter	66.2576	LOC102724760	16.5	TRUE	51	45.6529	3024.85	0.0462112	enh105221-LOC102724760
chr15	22470000	22475000	5001	*	chr15	22445000	22450000	5001	*	enh105222	intergenic	60.9715	LOC102724760	16.5	TRUE	51	31.6315	1928.62	0.0294638	enh105222-LOC102724760
chr15	22475000	22480000	5001	*	chr15	22445000	22450000	5001	*	enh105223	intergenic	66.4564	LOC102724760	16.5	TRUE	51	25.1054	1668.41	0.0254886	enh105223-LOC102724760
chr15	22490000	22495000	5001	*	chr15	22445000	22450000	5001	*	enh105224	intergenic	99.7499	LOC102724760	16.5	TRUE	51	22.0655	2201.03	0.0336255	enh105224-LOC102724760
chr15	22505000	22510000	5001	*	chr15	22445000	22450000	5001	*	enh105226	intergenic	77.571	LOC102724760	16.5	TRUE	51	18.0076	1396.87	0.0213403	enh105226-LOC102724760
chr15	22525000	22530000	5001	*	chr15	22445000	22450000	5001	*	enh105229	intergenic	66.2422	LOC102724760	16.5	TRUE	51	20.0669	1329.28	0.0203076	enh105229-LOC102724760
chr15	22435000	22440000	5001	*	chr15	22465000	22470000	5001	*	enh105219	intergenic	66.4699	IGHV1OR15-3	60	TRUE	52	35.0999	2333.09	0.0214956	enh105219-IGHV1OR15-3
chr15	22460000	22465000	5001	*	chr15	22465000	22470000	5001	*	enh105220	intergenic	81.2862	IGHV1OR15-3	60	TRUE	52	121.103	9843.96	0.090696	enh105220-IGHV1OR15-3
chr15	22465000	22470000	5001	*	chr15	22465000	22470000	5001	*	enh105221	promoter	66.2576	IGHV1OR15-3	60	TRUE	52	406.644	26943.3	0.248238	enh105221-IGHV1OR15-3
chr15	22470000	22475000	5001	*	chr15	22465000	22470000	5001	*	enh105222	intergenic	60.9715	IGHV1OR15-3	60	TRUE	52	185.74	11324.8	0.10434	enh105222-IGHV1OR15-3
chr15	22475000	22480000	5001	*	chr15	22465000	22470000	5001	*	enh105223	intergenic	66.4564	IGHV1OR15-3	60	TRUE	52	90.8461	6037.31	0.0556239	enh105223-IGHV1OR15-3
chr15	22490000	22495000	5001	*	chr15	22465000	22470000	5001	*	enh105224	intergenic	99.7499	IGHV1OR15-3	60	TRUE	52	38.3045	3820.87	0.0352031	enh105224-IGHV1OR15-3
chr15	22505000	22510000	5001	*	chr15	22465000	22470000	5001	*	enh105226	intergenic	77.571	IGHV1OR15-3	60	TRUE	52	32.102	2490.19	0.022943	enh105226-IGHV1OR15-3
chr15	22435000	22440000	5001	*	chr15	22465000	22470000	5001	*	enh105219	intergenic	66.4699	LOC642131	60	TRUE	53	35.0999	2333.09	0.0214956	enh105219-LOC642131
chr15	22460000	22465000	5001	*	chr15	22465000	22470000	5001	*	enh105220	intergenic	81.2862	LOC642131	60	TRUE	53	121.103	9843.96	0.090696	enh105220-LOC642131
chr15	22465000	22470000	5001	*	chr15	22465000	22470000	5001	*	enh105221	promoter	66.2576	LOC642131	60	TRUE	53	406.644	26943.3	0.248238	enh105221-LOC642131
chr15	22470000	22475000	5001	*	chr15	22465000	22470000	5001	*	enh105222	intergenic	60.9715	LOC642131	60	TRUE	53	185.74	11324.8	0.10434	enh105222-LOC642131
chr15	22475000	22480000	5001	*	chr15	22465000	22470000	5001	*	enh105223	intergenic	66.4564	LOC642131	60	TRUE	53	90.8461	6037.31	0.0556239	enh105223-LOC642131
chr15	22490000	22495000	5001	*	chr15	22465000	22470000	5001	*	enh105224	intergenic	99.7499	LOC642131	60	TRUE	53	38.3045	3820.87	0.0352031	enh105224-LOC642131
chr15	22505000	22510000	5001	*	chr15	22465000	22470000	5001	*	enh105226	intergenic	77.571	LOC642131	60	TRUE	53	32.102	2490.19	0.022943	enh105226-LOC642131
chr15	22490000	22495000	5001	*	chr15	22545000	22550000	5001	*	enh105224	intergenic	99.7499	REREP3	399.375	TRUE	54	23.276	2321.77	0.0252509	enh105224-REREP3
chr15	22505000	22510000	5001	*	chr15	22545000	22550000	5001	*	enh105226	intergenic	77.571	REREP3	399.375	TRUE	54	32.6744	2534.59	0.0275654	enh105226-REREP3
chr15	22510000	22515000	5001	*	chr15	22545000	22550000	5001	*	enh105227	intergenic	72.2957	REREP3	399.375	TRUE	54	36.8282	2662.52	0.0289567	enh105227-REREP3
chr15	22510000	22515000	5001	*	chr15	22545000	22550000	5001	*	enh105228	intergenic	68.6349	REREP3	399.375	TRUE	54	36.8282	2527.7	0.0274904	enh105228-REREP3
chr15	22525000	22530000	5001	*	chr15	22545000	22550000	5001	*	enh105229	intergenic	66.2422	REREP3	399.375	TRUE	54	51.8951	3437.65	0.0373868	enh105229-REREP3
chr15	22530000	22535000	5001	*	chr15	22545000	22550000	5001	*	enh105230	intergenic	63.8741	REREP3	399.375	TRUE	54	60.0054	3832.79	0.0416842	enh105230-REREP3
chr15	22540000	22545000	5001	*	chr15	22545000	22550000	5001	*	enh105231	intergenic	73.5059	REREP3	399.375	TRUE	54	193.046	14190	0.154326	enh105231-REREP3
chr15	22550000	22555000	5001	*	chr15	22545000	22550000	5001	*	enh105232	genic	88.5742	REREP3	399.375	TRUE	54	164.615	14580.6	0.158574	enh105232-REREP3
chr15	22555000	22560000	5001	*	chr15	22545000	22550000	5001	*	enh105233	genic	62.8219	REREP3	399.375	TRUE	54	69.8816	4390.1	0.0477453	enh105233-REREP3
chr15	22560000	22565000	5001	*	chr15	22545000	22550000	5001	*	enh105234	genic	58.9722	REREP3	399.375	TRUE	54	67.988	4009.4	0.0436049	enh105234-REREP3
chr15	22570000	22575000	5001	*	chr15	22545000	22550000	5001	*	enh105235	intergenic	59.339	REREP3	399.375	TRUE	54	32.7887	1945.65	0.0211603	enh105235-REREP3
chr15	20990000	20995000	5001	*	chr15	22830000	22835000	5001	*	enh105190	intergenic	105.001	TUBGCP5	1246.62	TRUE	57	21.8829	2297.71	0.0226774	enh105190-TUBGCP5
chr15	22790000	22795000	5001	*	chr15	22830000	22835000	5001	*	enh105239	intergenic	67.8695	TUBGCP5	1246.62	TRUE	57	35.4584	2406.54	0.0237516	enh105239-TUBGCP5
chr15	22795000	22800000	5001	*	chr15	22830000	22835000	5001	*	enh105240	intergenic	82.7021	TUBGCP5	1246.62	TRUE	57	43.7648	3619.44	0.0357224	enh105240-TUBGCP5
chr15	22830000	22835000	5001	*	chr15	22830000	22835000	5001	*	enh105241	promoter	107.498	TUBGCP5	1246.62	TRUE	57	438.961	47187.7	0.465722	enh105241-TUBGCP5
chr15	22855000	22860000	5001	*	chr15	22830000	22835000	5001	*	enh105242	genic	64.1256	TUBGCP5	1246.62	TRUE	57	40.5514	2600.38	0.0256647	enh105242-TUBGCP5
chr15	22880000	22885000	5001	*	chr15	22830000	22835000	5001	*	enh105243	intergenic	73.9231	TUBGCP5	1246.62	TRUE	57	35.028	2589.38	0.025556	enh105243-TUBGCP5
chr15	22895000	22900000	5001	*	chr15	22830000	22835000	5001	*	enh105246	genic	98.8011	TUBGCP5	1246.62	TRUE	57	28.8241	2847.85	0.0281071	enh105246-TUBGCP5
chr15	22895000	22900000	5001	*	chr15	22830000	22835000	5001	*	enh105247	genic	80.2367	TUBGCP5	1246.62	TRUE	57	28.8241	2312.75	0.0228258	enh105247-TUBGCP5
chr15	22915000	22920000	5001	*	chr15	22830000	22835000	5001	*	enh105250	genic	121.352	TUBGCP5	1246.62	TRUE	57	29.7497	3610.18	0.035631	enh105250-TUBGCP5
chr15	22880000	22885000	5001	*	chr15	22890000	22895000	5001	*	enh105243	intergenic	73.9231	CYFIP1	8043.25	TRUE	58	105.011	7762.73	0.0390279	enh105243-CYFIP1
chr15	22890000	22895000	5001	*	chr15	22890000	22895000	5001	*	enh105244	intergenic	66.0898	CYFIP1	8043.25	TRUE	58	499.324	33000.2	0.165912	enh105244-CYFIP1
chr15	22890000	22895000	5001	*	chr15	22890000	22895000	5001	*	enh105245	promoter	113.906	CYFIP1	8043.25	TRUE	58	499.324	56876.1	0.28595	enh105245-CYFIP1
chr15	22895000	22900000	5001	*	chr15	22890000	22895000	5001	*	enh105246	genic	98.8011	CYFIP1	8043.25	TRUE	58	210.163	20764.3	0.104395	enh105246-CYFIP1
chr15	22895000	22900000	5001	*	chr15	22890000	22895000	5001	*	enh105247	genic	80.2367	CYFIP1	8043.25	TRUE	58	210.163	16862.8	0.0847792	enh105247-CYFIP1
chr15	22900000	22905000	5001	*	chr15	22890000	22895000	5001	*	enh105248	genic	86.8689	CYFIP1	8043.25	TRUE	58	118.911	10329.7	0.0519335	enh105248-CYFIP1
chr15	22905000	22910000	5001	*	chr15	22890000	22895000	5001	*	enh105249	genic	65.3695	CYFIP1	8043.25	TRUE	58	70.3345	4597.73	0.0231155	enh105249-CYFIP1
chr15	22915000	22920000	5001	*	chr15	22890000	22895000	5001	*	enh105250	genic	121.352	CYFIP1	8043.25	TRUE	58	54.0528	6559.41	0.0329781	enh105250-CYFIP1
chr15	22880000	22885000	5001	*	chr15	23000000	23005000	5001	*	enh105243	intergenic	73.9231	NIPA2	2500.25	TRUE	59	17.1365	1266.78	0.0204261	enh105243-NIPA2
chr15	22890000	22895000	5001	*	chr15	23000000	23005000	5001	*	enh105245	promoter	113.906	NIPA2	2500.25	TRUE	59	10.9004	1241.62	0.0200203	enh105245-NIPA2
chr15	22895000	22900000	5001	*	chr15	23000000	23005000	5001	*	enh105246	genic	98.8011	NIPA2	2500.25	TRUE	59	14.3252	1415.35	0.0228217	enh105246-NIPA2
chr15	22900000	22905000	5001	*	chr15	23000000	23005000	5001	*	enh105248	genic	86.8689	NIPA2	2500.25	TRUE	59	16.6327	1444.87	0.0232976	enh105248-NIPA2
chr15	22915000	22920000	5001	*	chr15	23000000	23005000	5001	*	enh105250	genic	121.352	NIPA2	2500.25	TRUE	59	16.1294	1957.33	0.0315608	enh105250-NIPA2
chr15	22920000	22925000	5001	*	chr15	23000000	23005000	5001	*	enh105251	genic	76.0947	NIPA2	2500.25	TRUE	59	22.0673	1679.21	0.0270762	enh105251-NIPA2
chr15	22920000	22925000	5001	*	chr15	23000000	23005000	5001	*	enh105252	genic	70.4329	NIPA2	2500.25	TRUE	59	22.0673	1554.27	0.0250616	enh105252-NIPA2
chr15	22935000	22940000	5001	*	chr15	23000000	23005000	5001	*	enh105253	genic	69.7993	NIPA2	2500.25	TRUE	59	38.3602	2677.51	0.0431733	enh105253-NIPA2
chr15	22950000	22955000	5001	*	chr15	23000000	23005000	5001	*	enh105254	genic	74.7066	NIPA2	2500.25	TRUE	59	39.0701	2918.79	0.0470638	enh105254-NIPA2
chr15	22975000	22980000	5001	*	chr15	23000000	23005000	5001	*	enh105255	genic	63.9674	NIPA2	2500.25	TRUE	59	58.3945	3735.34	0.0602302	enh105255-NIPA2
chr15	22985000	22990000	5001	*	chr15	23000000	23005000	5001	*	enh105256	genic	89.9899	NIPA2	2500.25	TRUE	59	92.3387	8309.55	0.133987	enh105256-NIPA2
chr15	23020000	23025000	5001	*	chr15	23000000	23005000	5001	*	enh105257	genic	65.8331	NIPA2	2500.25	TRUE	59	53.2838	3507.84	0.0565618	enh105257-NIPA2
chr15	23030000	23035000	5001	*	chr15	23000000	23005000	5001	*	enh105258	genic	90.1971	NIPA2	2500.25	TRUE	59	35.8512	3233.68	0.0521411	enh105258-NIPA2
chr15	23030000	23035000	5001	*	chr15	23000000	23005000	5001	*	enh105259	promoter	117.149	NIPA2	2500.25	TRUE	59	35.8512	4199.92	0.0677213	enh105259-NIPA2
chr15	23085000	23090000	5001	*	chr15	23000000	23005000	5001	*	enh105262	promoter	101.504	NIPA2	2500.25	TRUE	59	13.5056	1370.87	0.0221044	enh105262-NIPA2
chr15	22985000	22990000	5001	*	chr15	23040000	23045000	5001	*	enh105256	genic	89.9899	NIPA1	862.875	TRUE	60	24.4856	2203.46	0.0318416	enh105256-NIPA1
chr15	23020000	23025000	5001	*	chr15	23040000	23045000	5001	*	enh105257	genic	65.8331	NIPA1	862.875	TRUE	60	37.417	2463.28	0.0355962	enh105257-NIPA1
chr15	23030000	23035000	5001	*	chr15	23040000	23045000	5001	*	enh105258	genic	90.1971	NIPA1	862.875	TRUE	60	70.319	6342.57	0.0916549	enh105258-NIPA1
chr15	23030000	23035000	5001	*	chr15	23040000	23045000	5001	*	enh105259	promoter	117.149	NIPA1	862.875	TRUE	60	70.319	8237.78	0.119042	enh105259-NIPA1
chr15	23050000	23055000	5001	*	chr15	23040000	23045000	5001	*	enh105260	genic	64.7302	NIPA1	862.875	TRUE	60	105.617	6836.59	0.0987939	enh105260-NIPA1
chr15	23060000	23065000	5001	*	chr15	23040000	23045000	5001	*	enh105261	genic	60.9638	NIPA1	862.875	TRUE	60	66.8592	4075.99	0.0589011	enh105261-NIPA1
chr15	23085000	23090000	5001	*	chr15	23040000	23045000	5001	*	enh105262	promoter	101.504	NIPA1	862.875	TRUE	60	26.4466	2684.42	0.0387919	enh105262-NIPA1
chr15	23375000	23380000	5001	*	chr15	23040000	23045000	5001	*	enh105276	promoter	106.213	NIPA1	862.875	TRUE	60	13.8329	1469.22	0.0212314	enh105276-NIPA1
chr15	23030000	23035000	5001	*	chr15	23090000	23095000	5001	*	enh105258	genic	90.1971	LOC283683	144.875	TRUE	61	21.1134	1904.37	0.0254189	enh105258-LOC283683
chr15	23030000	23035000	5001	*	chr15	23090000	23095000	5001	*	enh105259	promoter	117.149	LOC283683	144.875	TRUE	61	21.1134	2473.41	0.0330143	enh105259-LOC283683
chr15	23050000	23055000	5001	*	chr15	23090000	23095000	5001	*	enh105260	genic	64.7302	LOC283683	144.875	TRUE	61	26.896	1740.98	0.0232381	enh105260-LOC283683
chr15	23060000	23065000	5001	*	chr15	23090000	23095000	5001	*	enh105261	genic	60.9638	LOC283683	144.875	TRUE	61	27.3959	1670.16	0.0222928	enh105261-LOC283683
chr15	23085000	23090000	5001	*	chr15	23090000	23095000	5001	*	enh105262	promoter	101.504	LOC283683	144.875	TRUE	61	186.073	18887.1	0.252099	enh105262-LOC283683
chr15	23095000	23100000	5001	*	chr15	23090000	23095000	5001	*	enh105263	genic	58.3601	LOC283683	144.875	TRUE	61	211.248	12328.4	0.164556	enh105263-LOC283683
chr15	23125000	23130000	5001	*	chr15	23090000	23095000	5001	*	enh105265	intergenic	68.1655	LOC283683	144.875	TRUE	61	31.4246	2142.07	0.0285918	enh105265-LOC283683
chr15	23155000	23160000	5001	*	chr15	23090000	23095000	5001	*	enh105266	intergenic	83.3798	LOC283683	144.875	TRUE	61	22.472	1873.71	0.0250097	enh105266-LOC283683
chr15	23205000	23210000	5001	*	chr15	23090000	23095000	5001	*	enh105269	promoter	98.6497	LOC283683	144.875	TRUE	61	25.6155	2526.96	0.0337291	enh105269-LOC283683
chr15	23030000	23035000	5001	*	chr15	23185000	23190000	5001	*	enh105259	promoter	117.149	WHAMMP3	714.25	TRUE	62	9.02941	1057.78	0.0216934	enh105259-WHAMMP3
chr15	23085000	23090000	5001	*	chr15	23185000	23190000	5001	*	enh105262	promoter	101.504	WHAMMP3	714.25	TRUE	62	18.4652	1874.29	0.0384387	enh105262-WHAMMP3
chr15	23155000	23160000	5001	*	chr15	23185000	23190000	5001	*	enh105266	intergenic	83.3798	WHAMMP3	714.25	TRUE	62	16.8183	1402.3	0.028759	enh105266-WHAMMP3
chr15	23165000	23170000	5001	*	chr15	23185000	23190000	5001	*	enh105267	intergenic	67.0009	WHAMMP3	714.25	TRUE	62	55.0724	3689.9	0.075674	enh105267-WHAMMP3
chr15	23190000	23195000	5001	*	chr15	23185000	23190000	5001	*	enh105268	genic	71.276	WHAMMP3	714.25	TRUE	62	213.298	15203	0.311789	enh105268-WHAMMP3
chr15	23205000	23210000	5001	*	chr15	23185000	23190000	5001	*	enh105269	promoter	98.6497	WHAMMP3	714.25	TRUE	62	33.4619	3301	0.0676983	enh105269-WHAMMP3
chr15	23215000	23220000	5001	*	chr15	23185000	23190000	5001	*	enh105270	intergenic	63.6974	WHAMMP3	714.25	TRUE	62	17.2165	1096.64	0.0224904	enh105270-WHAMMP3
chr15	23300000	23305000	5001	*	chr15	23185000	23190000	5001	*	enh105271	genic	79.9722	WHAMMP3	714.25	TRUE	62	13.8992	1111.55	0.0227961	enh105271-WHAMMP3
chr15	23345000	23350000	5001	*	chr15	23185000	23190000	5001	*	enh105273	genic	69.7086	WHAMMP3	714.25	TRUE	62	26.6706	1859.17	0.0381285	enh105273-WHAMMP3
chr15	23495000	23500000	5001	*	chr15	23185000	23190000	5001	*	enh105278	intergenic	58.4027	WHAMMP3	714.25	TRUE	62	18.9206	1105.01	0.022662	enh105278-WHAMMP3
chr15	20990000	20995000	5001	*	chr15	23255000	23260000	5001	*	enh105190	intergenic	105.001	GOLGA8IP	54.75	TRUE	63	24.0552	2525.81	0.0827633	enh105190-GOLGA8IP
chr15	22690000	22695000	5001	*	chr15	23255000	23260000	5001	*	enh105238	intergenic	68.7339	GOLGA8IP	54.75	TRUE	63	9.96355	684.834	0.0224399	enh105238-GOLGA8IP
chr15	22890000	22895000	5001	*	chr15	23255000	23260000	5001	*	enh105244	intergenic	66.0898	GOLGA8IP	54.75	TRUE	63	14.2875	944.258	0.0309405	enh105244-GOLGA8IP
chr15	22890000	22895000	5001	*	chr15	23255000	23260000	5001	*	enh105245	promoter	113.906	GOLGA8IP	54.75	TRUE	63	14.2875	1627.43	0.0533261	enh105245-GOLGA8IP
chr15	23030000	23035000	5001	*	chr15	23255000	23260000	5001	*	enh105259	promoter	117.149	GOLGA8IP	54.75	TRUE	63	5.56479	651.908	0.021361	enh105259-GOLGA8IP
chr15	23115000	23120000	5001	*	chr15	23255000	23260000	5001	*	enh105264	promoter	65.5658	GOLGA8IP	54.75	TRUE	63	16.2749	1067.07	0.0349648	enh105264-GOLGA8IP
chr15	23155000	23160000	5001	*	chr15	23255000	23260000	5001	*	enh105266	intergenic	83.3798	GOLGA8IP	54.75	TRUE	63	15.5475	1296.35	0.0424774	enh105266-GOLGA8IP
chr15	23190000	23195000	5001	*	chr15	23255000	23260000	5001	*	enh105268	genic	71.276	GOLGA8IP	54.75	TRUE	63	29.5403	2105.52	0.0689914	enh105268-GOLGA8IP
chr15	23205000	23210000	5001	*	chr15	23255000	23260000	5001	*	enh105269	promoter	98.6497	GOLGA8IP	54.75	TRUE	63	12.889	1271.5	0.0416631	enh105269-GOLGA8IP
chr15	23215000	23220000	5001	*	chr15	23255000	23260000	5001	*	enh105270	intergenic	63.6974	GOLGA8IP	54.75	TRUE	63	32.4208	2065.12	0.0676677	enh105270-GOLGA8IP
chr15	23345000	23350000	5001	*	chr15	23255000	23260000	5001	*	enh105273	genic	69.7086	GOLGA8IP	54.75	TRUE	63	20.5462	1432.25	0.0469304	enh105273-GOLGA8IP
chr15	23355000	23360000	5001	*	chr15	23255000	23260000	5001	*	enh105274	genic	70.2141	GOLGA8IP	54.75	TRUE	63	22.5556	1583.72	0.0518938	enh105274-GOLGA8IP
chr15	20635000	20640000	5001	*	chr15	23280000	23285000	5001	*	enh105174	genic	67.8178	HERC2P2	2000.25	TRUE	64	14.8691	1008.39	0.0348261	enh105174-HERC2P2
chr15	22055000	22060000	5001	*	chr15	23280000	23285000	5001	*	enh105209	genic	59.4988	HERC2P2	2000.25	TRUE	64	17.9576	1068.46	0.0369006	enh105209-HERC2P2
chr15	22065000	22070000	5001	*	chr15	23280000	23285000	5001	*	enh105210	genic	61.1624	HERC2P2	2000.25	TRUE	64	14.7377	901.394	0.0311308	enh105210-HERC2P2
chr15	23030000	23035000	5001	*	chr15	23280000	23285000	5001	*	enh105259	promoter	117.149	HERC2P2	2000.25	TRUE	64	5.87222	687.923	0.0237583	enh105259-HERC2P2
chr15	23050000	23055000	5001	*	chr15	23280000	23285000	5001	*	enh105260	genic	64.7302	HERC2P2	2000.25	TRUE	64	10.0699	651.829	0.0225118	enh105260-HERC2P2
chr15	23165000	23170000	5001	*	chr15	23280000	23285000	5001	*	enh105267	intergenic	67.0009	HERC2P2	2000.25	TRUE	64	11.1925	749.908	0.0258991	enh105267-HERC2P2
chr15	23205000	23210000	5001	*	chr15	23280000	23285000	5001	*	enh105269	promoter	98.6497	HERC2P2	2000.25	TRUE	64	9.06738	894.495	0.0308926	enh105269-HERC2P2
chr15	23215000	23220000	5001	*	chr15	23280000	23285000	5001	*	enh105270	intergenic	63.6974	HERC2P2	2000.25	TRUE	64	12.4407	792.44	0.027368	enh105270-HERC2P2
chr15	23300000	23305000	5001	*	chr15	23280000	23285000	5001	*	enh105271	genic	79.9722	HERC2P2	2000.25	TRUE	64	25.1091	2008.03	0.06935	enh105271-HERC2P2
chr15	23300000	23305000	5001	*	chr15	23280000	23285000	5001	*	enh105272	genic	68.0706	HERC2P2	2000.25	TRUE	64	25.1091	1709.19	0.0590292	enh105272-HERC2P2
chr15	23345000	23350000	5001	*	chr15	23280000	23285000	5001	*	enh105273	genic	69.7086	HERC2P2	2000.25	TRUE	64	14.4542	1007.58	0.0347982	enh105273-HERC2P2
chr15	23375000	23380000	5001	*	chr15	23280000	23285000	5001	*	enh105275	genic	68.8259	HERC2P2	2000.25	TRUE	64	16.7498	1152.82	0.0398141	enh105275-HERC2P2
chr15	23375000	23380000	5001	*	chr15	23280000	23285000	5001	*	enh105276	promoter	106.213	HERC2P2	2000.25	TRUE	64	16.7498	1779.04	0.0614415	enh105276-HERC2P2
chr15	23510000	23515000	5001	*	chr15	23280000	23285000	5001	*	enh105279	intergenic	62.666	HERC2P2	2000.25	TRUE	64	21.9463	1375.29	0.0474974	enh105279-HERC2P2
chr15	20250000	20255000	5001	*	chr15	23390000	23395000	5001	*	enh105153	intergenic	73.655	HERC2P7	31.625	TRUE	65	27.5899	2032.13	0.0574341	enh105153-HERC2P7
chr15	20415000	20420000	5001	*	chr15	23390000	23395000	5001	*	enh105160	intergenic	60.8762	HERC2P7	31.625	TRUE	65	11.8606	722.03	0.0204067	enh105160-HERC2P7
chr15	21060000	21065000	5001	*	chr15	23390000	23395000	5001	*	enh105192	intergenic	63.9926	HERC2P7	31.625	TRUE	65	32.8707	2103.48	0.0594505	enh105192-HERC2P7
chr15	22000000	22005000	5001	*	chr15	23390000	23395000	5001	*	enh105208	intergenic	110.157	HERC2P7	31.625	TRUE	65	20.2286	2228.33	0.0629792	enh105208-HERC2P7
chr15	22795000	22800000	5001	*	chr15	23390000	23395000	5001	*	enh105240	intergenic	82.7021	HERC2P7	31.625	TRUE	65	10.3794	858.401	0.0242609	enh105240-HERC2P7
chr15	22985000	22990000	5001	*	chr15	23390000	23395000	5001	*	enh105256	genic	89.9899	HERC2P7	31.625	TRUE	65	10.2583	923.146	0.0260908	enh105256-HERC2P7
chr15	23095000	23100000	5001	*	chr15	23390000	23395000	5001	*	enh105263	genic	58.3601	HERC2P7	31.625	TRUE	65	12.4993	729.458	0.0206167	enh105263-HERC2P7
chr15	23375000	23380000	5001	*	chr15	23390000	23395000	5001	*	enh105275	genic	68.8259	HERC2P7	31.625	TRUE	65	37.6696	2592.64	0.0732758	enh105275-HERC2P7
chr15	23375000	23380000	5001	*	chr15	23390000	23395000	5001	*	enh105276	promoter	106.213	HERC2P7	31.625	TRUE	65	37.6696	4000.99	0.11308	enh105276-HERC2P7
chr15	23495000	23500000	5001	*	chr15	23390000	23395000	5001	*	enh105278	intergenic	58.4027	HERC2P7	31.625	TRUE	65	30.748	1795.77	0.0507536	enh105278-HERC2P7
chr15	23665000	23670000	5001	*	chr15	23390000	23395000	5001	*	enh105282	intergenic	69.7457	HERC2P7	31.625	TRUE	65	12.5026	872.004	0.0246454	enh105282-HERC2P7
chr15	20545000	20550000	5001	*	chr15	23435000	23440000	5001	*	enh105167	intergenic	68.519	GOLGA8EP	70.875	TRUE	66	8.86988	607.756	0.0289731	enh105167-GOLGA8EP
chr15	20635000	20640000	5001	*	chr15	23435000	23440000	5001	*	enh105174	genic	67.8178	GOLGA8EP	70.875	TRUE	66	35.2282	2389.1	0.113894	enh105174-GOLGA8EP
chr15	21915000	21920000	5001	*	chr15	23435000	23440000	5001	*	enh105198	intergenic	91.0323	GOLGA8EP	70.875	TRUE	66	8.16718	743.476	0.0354433	enh105198-GOLGA8EP
chr15	21965000	21970000	5001	*	chr15	23435000	23440000	5001	*	enh105203	intergenic	82.5162	GOLGA8EP	70.875	TRUE	66	15.5596	1283.92	0.0612074	enh105203-GOLGA8EP
chr15	22365000	22370000	5001	*	chr15	23435000	23440000	5001	*	enh105216	promoter	70.5349	GOLGA8EP	70.875	TRUE	66	8.06494	568.86	0.0271189	enh105216-GOLGA8EP
chr15	22490000	22495000	5001	*	chr15	23435000	23440000	5001	*	enh105224	intergenic	99.7499	GOLGA8EP	70.875	TRUE	66	7.93743	791.757	0.0377449	enh105224-GOLGA8EP
chr15	22680000	22685000	5001	*	chr15	23435000	23440000	5001	*	enh105237	intergenic	70.542	GOLGA8EP	70.875	TRUE	66	7.2953	514.625	0.0245334	enh105237-GOLGA8EP
chr15	22690000	22695000	5001	*	chr15	23435000	23440000	5001	*	enh105238	intergenic	68.7339	GOLGA8EP	70.875	TRUE	66	11.0711	760.961	0.0362768	enh105238-GOLGA8EP
chr15	22900000	22905000	5001	*	chr15	23435000	23440000	5001	*	enh105248	genic	86.8689	GOLGA8EP	70.875	TRUE	66	10.9011	946.963	0.045144	enh105248-GOLGA8EP
chr15	23030000	23035000	5001	*	chr15	23435000	23440000	5001	*	enh105259	promoter	117.149	GOLGA8EP	70.875	TRUE	66	4.63753	543.281	0.0258995	enh105259-GOLGA8EP
chr15	23085000	23090000	5001	*	chr15	23435000	23440000	5001	*	enh105262	promoter	101.504	GOLGA8EP	70.875	TRUE	66	9.4838	962.64	0.0458913	enh105262-GOLGA8EP
chr15	23115000	23120000	5001	*	chr15	23435000	23440000	5001	*	enh105264	promoter	65.5658	GOLGA8EP	70.875	TRUE	66	6.78149	444.634	0.0211967	enh105264-GOLGA8EP
chr15	23125000	23130000	5001	*	chr15	23435000	23440000	5001	*	enh105265	intergenic	68.1655	GOLGA8EP	70.875	TRUE	66	6.90238	470.504	0.02243	enh105265-GOLGA8EP
chr15	23155000	23160000	5001	*	chr15	23435000	23440000	5001	*	enh105266	intergenic	83.3798	GOLGA8EP	70.875	TRUE	66	8.6379	720.227	0.0343349	enh105266-GOLGA8EP
chr15	23300000	23305000	5001	*	chr15	23435000	23440000	5001	*	enh105271	genic	79.9722	GOLGA8EP	70.875	TRUE	66	11.8978	951.493	0.04536	enh105271-GOLGA8EP
chr15	23300000	23305000	5001	*	chr15	23435000	23440000	5001	*	enh105272	genic	68.0706	GOLGA8EP	70.875	TRUE	66	11.8978	809.89	0.0386094	enh105272-GOLGA8EP
chr15	23665000	23670000	5001	*	chr15	23435000	23440000	5001	*	enh105282	intergenic	69.7457	GOLGA8EP	70.875	TRUE	66	13.1712	918.634	0.0437935	enh105282-GOLGA8EP
chr15	23810000	23815000	5001	*	chr15	23435000	23440000	5001	*	enh105283	promoter	87.7371	GOLGA8EP	70.875	TRUE	66	6.51154	571.304	0.0272354	enh105283-GOLGA8EP
chr15	28340000	28345000	5001	*	chr15	23435000	23440000	5001	*	enh105352	genic	86.2727	GOLGA8EP	70.875	TRUE	66	5.36361	462.733	0.0220596	enh105352-GOLGA8EP
chr15	20425000	20430000	5001	*	chr15	23595000	23600000	5001	*	enh105161	intergenic	66.0432	GOLGA8S	64	TRUE	67	12.6862	837.838	0.0288844	enh105161-GOLGA8S
chr15	20590000	20595000	5001	*	chr15	23595000	23600000	5001	*	enh105172	intergenic	59.0277	GOLGA8S	64	TRUE	67	15.9146	939.401	0.0323858	enh105172-GOLGA8S
chr15	21925000	21930000	5001	*	chr15	23595000	23600000	5001	*	enh105200	intergenic	73.4332	GOLGA8S	64	TRUE	67	9.02626	662.827	0.022851	enh105200-GOLGA8S
chr15	21925000	21930000	5001	*	chr15	23595000	23600000	5001	*	enh105201	intergenic	80.9813	GOLGA8S	64	TRUE	67	9.02626	730.958	0.0251998	enh105201-GOLGA8S
chr15	21985000	21990000	5001	*	chr15	23595000	23600000	5001	*	enh105205	intergenic	90.3669	GOLGA8S	64	TRUE	67	66.8895	6044.59	0.208387	enh105205-GOLGA8S
chr15	21985000	21990000	5001	*	chr15	23595000	23600000	5001	*	enh105206	intergenic	90.4989	GOLGA8S	64	TRUE	67	66.8895	6053.43	0.208692	enh105206-GOLGA8S
chr15	22665000	22670000	5001	*	chr15	23595000	23600000	5001	*	enh105236	intergenic	65.9418	GOLGA8S	64	TRUE	67	15.9133	1049.35	0.0361764	enh105236-GOLGA8S
chr15	22680000	22685000	5001	*	chr15	23595000	23600000	5001	*	enh105237	intergenic	70.542	GOLGA8S	64	TRUE	67	39.4833	2785.23	0.0960207	enh105237-GOLGA8S
chr15	22690000	22695000	5001	*	chr15	23595000	23600000	5001	*	enh105238	intergenic	68.7339	GOLGA8S	64	TRUE	67	14.9796	1029.61	0.0354958	enh105238-GOLGA8S
chr15	22790000	22795000	5001	*	chr15	23595000	23600000	5001	*	enh105239	intergenic	67.8695	GOLGA8S	64	TRUE	67	13.5235	917.835	0.0316424	enh105239-GOLGA8S
chr15	22855000	22860000	5001	*	chr15	23595000	23600000	5001	*	enh105242	genic	64.1256	GOLGA8S	64	TRUE	67	15.4659	991.763	0.034191	enh105242-GOLGA8S
chr15	22880000	22885000	5001	*	chr15	23595000	23600000	5001	*	enh105243	intergenic	73.9231	GOLGA8S	64	TRUE	67	21.709	1604.79	0.0553252	enh105243-GOLGA8S
chr15	22985000	22990000	5001	*	chr15	23595000	23600000	5001	*	enh105256	genic	89.9899	GOLGA8S	64	TRUE	67	29.2443	2631.69	0.0907275	enh105256-GOLGA8S
chr15	23615000	23620000	5001	*	chr15	23595000	23600000	5001	*	enh105280	intergenic	56.7803	GOLGA8S	64	TRUE	67	13.9302	790.96	0.0272683	enh105280-GOLGA8S
chr15	23640000	23645000	5001	*	chr15	23595000	23600000	5001	*	enh105281	intergenic	56.6982	GOLGA8S	64	TRUE	67	14.998	850.361	0.0293162	enh105281-GOLGA8S
chr15	20990000	20995000	5001	*	chr15	23680000	23685000	5001	*	enh105190	intergenic	105.001	GOLGA6L2	32.125	TRUE	68	8.0455	844.782	0.0337889	enh105190-GOLGA6L2
chr15	22680000	22685000	5001	*	chr15	23680000	23685000	5001	*	enh105237	intergenic	70.542	GOLGA6L2	32.125	TRUE	68	7.31961	516.34	0.0206522	enh105237-GOLGA6L2
chr15	22790000	22795000	5001	*	chr15	23680000	23685000	5001	*	enh105239	intergenic	67.8695	GOLGA6L2	32.125	TRUE	68	8.0226	544.489	0.0217781	enh105239-GOLGA6L2
chr15	22830000	22835000	5001	*	chr15	23680000	23685000	5001	*	enh105241	promoter	107.498	GOLGA6L2	32.125	TRUE	68	10.7593	1156.61	0.0462612	enh105241-GOLGA6L2
chr15	23155000	23160000	5001	*	chr15	23680000	23685000	5001	*	enh105266	intergenic	83.3798	GOLGA6L2	32.125	TRUE	68	6.93335	578.102	0.0231225	enh105266-GOLGA6L2
chr15	23615000	23620000	5001	*	chr15	23680000	23685000	5001	*	enh105280	intergenic	56.7803	GOLGA6L2	32.125	TRUE	68	15.4947	879.793	0.0351893	enh105280-GOLGA6L2
chr15	23640000	23645000	5001	*	chr15	23680000	23685000	5001	*	enh105281	intergenic	56.6982	GOLGA6L2	32.125	TRUE	68	27.8041	1576.44	0.0630533	enh105281-GOLGA6L2
chr15	23665000	23670000	5001	*	chr15	23680000	23685000	5001	*	enh105282	intergenic	69.7457	GOLGA6L2	32.125	TRUE	68	66.0754	4608.48	0.184326	enh105282-GOLGA6L2
chr15	23810000	23815000	5001	*	chr15	23680000	23685000	5001	*	enh105283	promoter	87.7371	GOLGA6L2	32.125	TRUE	68	9.14654	802.491	0.0320974	enh105283-GOLGA6L2
chr15	23810000	23815000	5001	*	chr15	23810000	23815000	5001	*	enh105283	promoter	87.7371	MKRN3	485.375	TRUE	69	564.537	49530.8	0.713488	enh105283-MKRN3
chr15	23860000	23865000	5001	*	chr15	23885000	23890000	5001	*	enh105284	intergenic	55.9552	MAGEL2	19.375	TRUE	70	22.8658	1279.46	0.0324992	enh105284-MAGEL2
chr15	23885000	23890000	5001	*	chr15	23885000	23890000	5001	*	enh105285	intergenic	62.4858	MAGEL2	19.375	TRUE	70	377.825	23608.7	0.599678	enh105285-MAGEL2
chr15	20545000	20550000	5001	*	chr15	23930000	23935000	5001	*	enh105167	intergenic	68.519	NDN	9.875	TRUE	71	2.85028	195.299	0.0207562	enh105167-NDN
chr15	20560000	20565000	5001	*	chr15	23930000	23935000	5001	*	enh105170	intergenic	72.0735	NDN	9.875	TRUE	71	2.61777	188.672	0.020052	enh105170-NDN
chr15	22795000	22800000	5001	*	chr15	23930000	23935000	5001	*	enh105240	intergenic	82.7021	NDN	9.875	TRUE	71	2.34248	193.728	0.0205893	enh105240-NDN
chr15	23640000	23645000	5001	*	chr15	23930000	23935000	5001	*	enh105281	intergenic	56.6982	NDN	9.875	TRUE	71	3.56199	201.959	0.0214641	enh105281-NDN
chr15	23665000	23670000	5001	*	chr15	23930000	23935000	5001	*	enh105282	intergenic	69.7457	NDN	9.875	TRUE	71	2.82165	196.798	0.0209156	enh105282-NDN
chr15	23860000	23865000	5001	*	chr15	23930000	23935000	5001	*	enh105284	intergenic	55.9552	NDN	9.875	TRUE	71	10.1414	567.466	0.06031	enh105284-NDN
chr15	23885000	23890000	5001	*	chr15	23930000	23935000	5001	*	enh105285	intergenic	62.4858	NDN	9.875	TRUE	71	18.7137	1169.34	0.124277	enh105285-NDN
chr15	24300000	24305000	5001	*	chr15	23930000	23935000	5001	*	enh105286	genic	66.3647	NDN	9.875	TRUE	71	5.81605	385.981	0.0410218	enh105286-NDN
chr15	24900000	24905000	5001	*	chr15	23930000	23935000	5001	*	enh105288	intergenic	53.7369	NDN	9.875	TRUE	71	3.69971	198.811	0.0211296	enh105288-NDN
chr15	25200000	25205000	5001	*	chr15	23930000	23935000	5001	*	enh105292	promoter	77.3314	NDN	9.875	TRUE	71	2.71312	209.81	0.0222985	enh105292-NDN
chr15	25200000	25205000	5001	*	chr15	23930000	23935000	5001	*	enh105293	genic	83.0064	NDN	9.875	TRUE	71	2.71312	225.206	0.0239348	enh105293-NDN
chr15	25680000	25685000	5001	*	chr15	23930000	23935000	5001	*	enh105302	promoter	124.334	NDN	9.875	TRUE	71	2.80535	348.801	0.0370704	enh105302-NDN
chr15	25955000	25960000	5001	*	chr15	23930000	23935000	5001	*	enh105315	genic	59.1891	NDN	9.875	TRUE	71	3.94225	233.338	0.0247991	enh105315-NDN
chr15	26505000	26510000	5001	*	chr15	23930000	23935000	5001	*	enh105345	intergenic	59.9301	NDN	9.875	TRUE	71	3.56022	213.365	0.0226763	enh105345-NDN
chr15	26720000	26725000	5001	*	chr15	23930000	23935000	5001	*	enh105347	intergenic	55.8975	NDN	9.875	TRUE	71	5.40552	302.155	0.0321128	enh105347-NDN
chr15	28365000	28370000	5001	*	chr15	23930000	23935000	5001	*	enh105355	genic	63.1327	NDN	9.875	TRUE	71	3.03608	191.676	0.0203712	enh105355-NDN
chr15	22900000	22905000	5001	*	chr15	24220000	24225000	5001	*	enh105248	genic	86.8689	PWRN4	321.625	TRUE	72	2.48222	215.628	0.0230176	enh105248-PWRN4
chr15	23665000	23670000	5001	*	chr15	24220000	24225000	5001	*	enh105282	intergenic	69.7457	PWRN4	321.625	TRUE	72	2.99914	209.177	0.022329	enh105282-PWRN4
chr15	23860000	23865000	5001	*	chr15	24220000	24225000	5001	*	enh105284	intergenic	55.9552	PWRN4	321.625	TRUE	72	7.18625	402.108	0.0429237	enh105284-PWRN4
chr15	24300000	24305000	5001	*	chr15	24220000	24225000	5001	*	enh105286	genic	66.3647	PWRN4	321.625	TRUE	72	11.3335	752.143	0.0802888	enh105286-PWRN4
chr15	25030000	25035000	5001	*	chr15	24220000	24225000	5001	*	enh105289	intergenic	62.4825	PWRN4	321.625	TRUE	72	4.18553	261.522	0.0279166	enh105289-PWRN4
chr15	25680000	25685000	5001	*	chr15	24220000	24225000	5001	*	enh105302	promoter	124.334	PWRN4	321.625	TRUE	72	1.98788	247.161	0.0263837	enh105302-PWRN4
chr15	25745000	25750000	5001	*	chr15	24220000	24225000	5001	*	enh105303	intergenic	61.1228	PWRN4	321.625	TRUE	72	3.50004	213.932	0.0228365	enh105303-PWRN4
chr15	25770000	25775000	5001	*	chr15	24220000	24225000	5001	*	enh105304	intergenic	64.3627	PWRN4	321.625	TRUE	72	4.67603	300.962	0.0321267	enh105304-PWRN4
chr15	26005000	26010000	5001	*	chr15	24220000	24225000	5001	*	enh105322	genic	95.2665	PWRN4	321.625	TRUE	72	2.59302	247.028	0.0263694	enh105322-PWRN4
chr15	26095000	26100000	5001	*	chr15	24220000	24225000	5001	*	enh105332	genic	99.9036	PWRN4	321.625	TRUE	72	2.56463	256.216	0.0273502	enh105332-PWRN4
chr15	26095000	26100000	5001	*	chr15	24220000	24225000	5001	*	enh105333	genic	74.1406	PWRN4	321.625	TRUE	72	2.56463	190.143	0.0202971	enh105333-PWRN4
chr15	26105000	26110000	5001	*	chr15	24220000	24225000	5001	*	enh105335	promoter	103.576	PWRN4	321.625	TRUE	72	2.0026	207.421	0.0221415	enh105335-PWRN4
chr15	26505000	26510000	5001	*	chr15	24220000	24225000	5001	*	enh105345	intergenic	59.9301	PWRN4	321.625	TRUE	72	3.78417	226.786	0.0242086	enh105345-PWRN4
chr15	26720000	26725000	5001	*	chr15	24220000	24225000	5001	*	enh105347	intergenic	55.8975	PWRN4	321.625	TRUE	72	3.83036	214.107	0.0228553	enh105347-PWRN4
chr15	27135000	27140000	5001	*	chr15	24220000	24225000	5001	*	enh105349	genic	58.2673	PWRN4	321.625	TRUE	72	4.83915	281.964	0.0300987	enh105349-PWRN4
chr15	20160000	20165000	5001	*	chr15	24405000	24410000	5001	*	enh105148	intergenic	83.1159	PWRN2	18.5	TRUE	73	1.99066	165.456	0.02218	enh105148-PWRN2
chr15	21180000	21185000	5001	*	chr15	24405000	24410000	5001	*	enh105193	genic	71.1349	PWRN2	18.5	TRUE	73	2.92128	207.805	0.027857	enh105193-PWRN2
chr15	23165000	23170000	5001	*	chr15	24405000	24410000	5001	*	enh105267	intergenic	67.0009	PWRN2	18.5	TRUE	73	3.11916	208.987	0.0280154	enh105267-PWRN2
chr15	23190000	23195000	5001	*	chr15	24405000	24410000	5001	*	enh105268	genic	71.276	PWRN2	18.5	TRUE	73	4.3436	309.594	0.0415023	enh105268-PWRN2
chr15	23860000	23865000	5001	*	chr15	24405000	24410000	5001	*	enh105284	intergenic	55.9552	PWRN2	18.5	TRUE	73	5.56835	311.578	0.0417681	enh105284-PWRN2
chr15	23885000	23890000	5001	*	chr15	24405000	24410000	5001	*	enh105285	intergenic	62.4858	PWRN2	18.5	TRUE	73	3.42504	214.016	0.0286897	enh105285-PWRN2
chr15	24300000	24305000	5001	*	chr15	24405000	24410000	5001	*	enh105286	genic	66.3647	PWRN2	18.5	TRUE	73	9.58023	635.789	0.0852299	enh105286-PWRN2
chr15	24900000	24905000	5001	*	chr15	24405000	24410000	5001	*	enh105288	intergenic	53.7369	PWRN2	18.5	TRUE	73	4.06279	218.322	0.0292669	enh105288-PWRN2
chr15	25030000	25035000	5001	*	chr15	24405000	24410000	5001	*	enh105289	intergenic	62.4825	PWRN2	18.5	TRUE	73	4.32428	270.191	0.0362202	enh105289-PWRN2
chr15	25200000	25205000	5001	*	chr15	24405000	24410000	5001	*	enh105292	promoter	77.3314	PWRN2	18.5	TRUE	73	2.97938	230.4	0.0308859	enh105292-PWRN2
chr15	25200000	25205000	5001	*	chr15	24405000	24410000	5001	*	enh105293	genic	83.0064	PWRN2	18.5	TRUE	73	2.97938	247.307	0.0331525	enh105293-PWRN2
chr15	25205000	25210000	5001	*	chr15	24405000	24410000	5001	*	enh105294	genic	78.3497	PWRN2	18.5	TRUE	73	5.17125	405.166	0.054314	enh105294-PWRN2
chr15	25660000	25665000	5001	*	chr15	24405000	24410000	5001	*	enh105301	genic	64.5151	PWRN2	18.5	TRUE	73	3.12509	201.616	0.0270273	enh105301-PWRN2
chr15	25680000	25685000	5001	*	chr15	24405000	24410000	5001	*	enh105302	promoter	124.334	PWRN2	18.5	TRUE	73	3.08066	383.032	0.0513468	enh105302-PWRN2
chr15	25745000	25750000	5001	*	chr15	24405000	24410000	5001	*	enh105303	intergenic	61.1228	PWRN2	18.5	TRUE	73	2.71204	165.768	0.0222218	enh105303-PWRN2
chr15	25865000	25870000	5001	*	chr15	24405000	24410000	5001	*	enh105306	intergenic	64.754	PWRN2	18.5	TRUE	73	4.72036	305.662	0.0409751	enh105306-PWRN2
chr15	26095000	26100000	5001	*	chr15	24405000	24410000	5001	*	enh105332	genic	99.9036	PWRN2	18.5	TRUE	73	1.98723	198.532	0.0266139	enh105332-PWRN2
chr15	28955000	28960000	5001	*	chr15	24405000	24410000	5001	*	enh105379	promoter	60.3675	PWRN2	18.5	TRUE	73	3.09628	186.915	0.0250566	enh105379-PWRN2
chr15	28995000	29000000	5001	*	chr15	24405000	24410000	5001	*	enh105387	genic	76.7096	PWRN2	18.5	TRUE	73	2.90689	222.986	0.0298921	enh105387-PWRN2
chr15	29225000	29230000	5001	*	chr15	24405000	24410000	5001	*	enh105410	genic	61.3575	PWRN2	18.5	TRUE	73	2.4964	153.173	0.0205333	enh105410-PWRN2
chr15	23155000	23160000	5001	*	chr15	24685000	24690000	5001	*	enh105266	intergenic	83.3798	PWRN3	12.875	TRUE	74	3.99267	332.908	0.0397996	enh105266-PWRN3
chr15	23860000	23865000	5001	*	chr15	24685000	24690000	5001	*	enh105284	intergenic	55.9552	PWRN3	12.875	TRUE	74	4.86254	272.084	0.032528	enh105284-PWRN3
chr15	24730000	24735000	5001	*	chr15	24685000	24690000	5001	*	enh105287	intergenic	64.2571	PWRN3	12.875	TRUE	74	14.9534	960.86	0.114872	enh105287-PWRN3
chr15	24900000	24905000	5001	*	chr15	24685000	24690000	5001	*	enh105288	intergenic	53.7369	PWRN3	12.875	TRUE	74	10.6435	571.947	0.068377	enh105288-PWRN3
chr15	25030000	25035000	5001	*	chr15	24685000	24690000	5001	*	enh105289	intergenic	62.4825	PWRN3	12.875	TRUE	74	5.66424	353.916	0.0423111	enh105289-PWRN3
chr15	25200000	25205000	5001	*	chr15	24685000	24690000	5001	*	enh105292	promoter	77.3314	PWRN3	12.875	TRUE	74	3.9026	301.794	0.0360798	enh105292-PWRN3
chr15	25200000	25205000	5001	*	chr15	24685000	24690000	5001	*	enh105293	genic	83.0064	PWRN3	12.875	TRUE	74	3.9026	323.941	0.0387276	enh105293-PWRN3
chr15	25205000	25210000	5001	*	chr15	24685000	24690000	5001	*	enh105294	genic	78.3497	PWRN3	12.875	TRUE	74	4.51578	353.81	0.0422985	enh105294-PWRN3
chr15	25680000	25685000	5001	*	chr15	24685000	24690000	5001	*	enh105302	promoter	124.334	PWRN3	12.875	TRUE	74	4.03527	501.722	0.0599815	enh105302-PWRN3
chr15	25745000	25750000	5001	*	chr15	24685000	24690000	5001	*	enh105303	intergenic	61.1228	PWRN3	12.875	TRUE	74	3.55243	217.134	0.0259587	enh105303-PWRN3
chr15	25770000	25775000	5001	*	chr15	24685000	24690000	5001	*	enh105304	intergenic	64.3627	PWRN3	12.875	TRUE	74	3.79682	244.373	0.0292152	enh105304-PWRN3
chr15	25790000	25795000	5001	*	chr15	24685000	24690000	5001	*	enh105305	intergenic	61.317	PWRN3	12.875	TRUE	74	4.30518	263.981	0.0315592	enh105305-PWRN3
chr15	26035000	26040000	5001	*	chr15	24685000	24690000	5001	*	enh105328	genic	79.7582	PWRN3	12.875	TRUE	74	2.32138	185.149	0.0221348	enh105328-PWRN3
chr15	26035000	26040000	5001	*	chr15	24685000	24690000	5001	*	enh105329	genic	99.4602	PWRN3	12.875	TRUE	74	2.32138	230.885	0.0276026	enh105329-PWRN3
chr15	29030000	29035000	5001	*	chr15	24685000	24690000	5001	*	enh105392	intergenic	119.906	PWRN3	12.875	TRUE	74	2.54183	304.78	0.0364368	enh105392-PWRN3
chr15	29030000	29035000	5001	*	chr15	24685000	24690000	5001	*	enh105393	promoter	116.513	PWRN3	12.875	TRUE	74	2.54183	296.157	0.0354059	enh105393-PWRN3
chr15	23375000	23380000	5001	*	chr15	24800000	24805000	5001	*	enh105275	genic	68.8259	PWRN1	86.75	TRUE	75	3.90803	268.974	0.0259634	enh105275-PWRN1
chr15	23375000	23380000	5001	*	chr15	24800000	24805000	5001	*	enh105276	promoter	106.213	PWRN1	86.75	TRUE	75	3.90803	415.083	0.0400669	enh105276-PWRN1
chr15	23810000	23815000	5001	*	chr15	24800000	24805000	5001	*	enh105283	promoter	87.7371	PWRN1	86.75	TRUE	75	2.565	225.046	0.0217231	enh105283-PWRN1
chr15	24300000	24305000	5001	*	chr15	24800000	24805000	5001	*	enh105286	genic	66.3647	PWRN1	86.75	TRUE	75	4.45597	295.719	0.028545	enh105286-PWRN1
chr15	24730000	24735000	5001	*	chr15	24800000	24805000	5001	*	enh105287	intergenic	64.2571	PWRN1	86.75	TRUE	75	17.2947	1111.31	0.107272	enh105287-PWRN1
chr15	24900000	24905000	5001	*	chr15	24800000	24805000	5001	*	enh105288	intergenic	53.7369	PWRN1	86.75	TRUE	75	13.6058	731.132	0.0705744	enh105288-PWRN1
chr15	25030000	25035000	5001	*	chr15	24800000	24805000	5001	*	enh105289	intergenic	62.4825	PWRN1	86.75	TRUE	75	6.03393	377.015	0.0363923	enh105289-PWRN1
chr15	25195000	25200000	5001	*	chr15	24800000	24805000	5001	*	enh105291	genic	67.2427	PWRN1	86.75	TRUE	75	5.0052	336.563	0.0324876	enh105291-PWRN1
chr15	25680000	25685000	5001	*	chr15	24800000	24805000	5001	*	enh105302	promoter	124.334	PWRN1	86.75	TRUE	75	2.57918	320.681	0.0309546	enh105302-PWRN1
chr15	25770000	25775000	5001	*	chr15	24800000	24805000	5001	*	enh105304	intergenic	64.3627	PWRN1	86.75	TRUE	75	4.04463	260.323	0.0251284	enh105304-PWRN1
chr15	26345000	26350000	5001	*	chr15	24800000	24805000	5001	*	enh105344	intergenic	56.9802	PWRN1	86.75	TRUE	75	4.11725	234.601	0.0226455	enh105344-PWRN1
chr15	28740000	28745000	5001	*	chr15	24800000	24805000	5001	*	enh105372	intergenic	67.4622	PWRN1	86.75	TRUE	75	5.01012	337.993	0.0326257	enh105372-PWRN1
chr15	23810000	23815000	5001	*	chr15	24920000	24925000	5001	*	enh105283	promoter	87.7371	NPAP1	35.625	TRUE	76	2.85134	250.169	0.0201559	enh105283-NPAP1
chr15	23860000	23865000	5001	*	chr15	24920000	24925000	5001	*	enh105284	intergenic	55.9552	NPAP1	35.625	TRUE	76	5.75817	322.199	0.0259593	enh105284-NPAP1
chr15	24300000	24305000	5001	*	chr15	24920000	24925000	5001	*	enh105286	genic	66.3647	NPAP1	35.625	TRUE	76	5.94409	394.478	0.0317827	enh105286-NPAP1
chr15	24730000	24735000	5001	*	chr15	24920000	24925000	5001	*	enh105287	intergenic	64.2571	NPAP1	35.625	TRUE	76	8.0949	520.155	0.0419084	enh105287-NPAP1
chr15	24900000	24905000	5001	*	chr15	24920000	24925000	5001	*	enh105288	intergenic	53.7369	NPAP1	35.625	TRUE	76	35.2908	1896.42	0.152793	enh105288-NPAP1
chr15	25030000	25035000	5001	*	chr15	24920000	24925000	5001	*	enh105289	intergenic	62.4825	NPAP1	35.625	TRUE	76	9.39054	586.744	0.0472735	enh105289-NPAP1
chr15	25160000	25165000	5001	*	chr15	24920000	24925000	5001	*	enh105290	genic	61.5942	NPAP1	35.625	TRUE	76	6.21068	382.541	0.030821	enh105290-NPAP1
chr15	25195000	25200000	5001	*	chr15	24920000	24925000	5001	*	enh105291	genic	67.2427	NPAP1	35.625	TRUE	76	4.63663	311.779	0.0251198	enh105291-NPAP1
chr15	25610000	25615000	5001	*	chr15	24920000	24925000	5001	*	enh105295	genic	82.6184	NPAP1	35.625	TRUE	76	4.21127	347.928	0.0280323	enh105295-NPAP1
chr15	25680000	25685000	5001	*	chr15	24920000	24925000	5001	*	enh105302	promoter	124.334	NPAP1	35.625	TRUE	76	3.82282	475.307	0.038295	enh105302-NPAP1
chr15	25790000	25795000	5001	*	chr15	24920000	24925000	5001	*	enh105305	intergenic	61.317	NPAP1	35.625	TRUE	76	4.07851	250.082	0.0201489	enh105305-NPAP1
chr15	25865000	25870000	5001	*	chr15	24920000	24925000	5001	*	enh105306	intergenic	64.754	NPAP1	35.625	TRUE	76	3.90501	252.865	0.0203731	enh105306-NPAP1
chr15	25905000	25910000	5001	*	chr15	24920000	24925000	5001	*	enh105309	intergenic	66.0275	NPAP1	35.625	TRUE	76	4.39685	290.313	0.0233902	enh105309-NPAP1
chr15	28840000	28845000	5001	*	chr15	24920000	24925000	5001	*	enh105374	intergenic	61.6068	NPAP1	35.625	TRUE	76	6.46479	398.275	0.0320887	enh105374-NPAP1
chr15	22830000	22835000	5001	*	chr15	25065000	25070000	5001	*	enh105241	promoter	107.498	SNRPN	1182.75	TRUE	77	3.30814	355.62	0.0224646	enh105241-SNRPN
chr15	25030000	25035000	5001	*	chr15	25065000	25070000	5001	*	enh105289	intergenic	62.4825	SNRPN	1182.75	TRUE	77	28.7306	1795.16	0.113401	enh105289-SNRPN
chr15	25160000	25165000	5001	*	chr15	25065000	25070000	5001	*	enh105290	genic	61.5942	SNRPN	1182.75	TRUE	77	9.8009	603.678	0.0381344	enh105290-SNRPN
chr15	25195000	25200000	5001	*	chr15	25065000	25070000	5001	*	enh105291	genic	67.2427	SNRPN	1182.75	TRUE	77	7.31694	492.011	0.0310804	enh105291-SNRPN
chr15	25200000	25205000	5001	*	chr15	25065000	25070000	5001	*	enh105292	promoter	77.3314	SNRPN	1182.75	TRUE	77	9.37663	725.108	0.0458052	enh105292-SNRPN
chr15	25200000	25205000	5001	*	chr15	25065000	25070000	5001	*	enh105293	genic	83.0064	SNRPN	1182.75	TRUE	77	9.37663	778.32	0.0491666	enh105293-SNRPN
chr15	25205000	25210000	5001	*	chr15	25065000	25070000	5001	*	enh105294	genic	78.3497	SNRPN	1182.75	TRUE	77	14.4665	1133.45	0.0716	enh105294-SNRPN
chr15	25680000	25685000	5001	*	chr15	25065000	25070000	5001	*	enh105302	promoter	124.334	SNRPN	1182.75	TRUE	77	5.38632	669.704	0.0423053	enh105302-SNRPN
chr15	25915000	25920000	5001	*	chr15	25065000	25070000	5001	*	enh105310	intergenic	72.9622	SNRPN	1182.75	TRUE	77	4.5534	332.226	0.0209868	enh105310-SNRPN
chr15	25195000	25200000	5001	*	chr15	25200000	25205000	5001	*	enh105291	genic	67.2427	SNURF	796	TRUE	78	133.956	9007.54	0.0892933	enh105291-SNURF
chr15	25200000	25205000	5001	*	chr15	25200000	25205000	5001	*	enh105292	promoter	77.3314	SNURF	796	TRUE	78	364.992	28225.4	0.279803	enh105292-SNURF
chr15	25200000	25205000	5001	*	chr15	25200000	25205000	5001	*	enh105293	genic	83.0064	SNURF	796	TRUE	78	364.992	30296.7	0.300337	enh105293-SNURF
chr15	25205000	25210000	5001	*	chr15	25200000	25205000	5001	*	enh105294	genic	78.3497	SNURF	796	TRUE	78	144.419	11315.2	0.112169	enh105294-SNURF
chr15	25160000	25165000	5001	*	chr15	25225000	25230000	5001	*	enh105290	genic	61.5942	PWARSN	17.25	TRUE	79	10.4276	642.282	0.0268213	enh105290-PWARSN
chr15	25195000	25200000	5001	*	chr15	25225000	25230000	5001	*	enh105291	genic	67.2427	PWARSN	17.25	TRUE	79	24.133	1622.77	0.0677657	enh105291-PWARSN
chr15	25200000	25205000	5001	*	chr15	25225000	25230000	5001	*	enh105292	promoter	77.3314	PWARSN	17.25	TRUE	79	34.9168	2700.17	0.112757	enh105292-PWARSN
chr15	25200000	25205000	5001	*	chr15	25225000	25230000	5001	*	enh105293	genic	83.0064	PWARSN	17.25	TRUE	79	34.9168	2898.32	0.121032	enh105293-PWARSN
chr15	25205000	25210000	5001	*	chr15	25225000	25230000	5001	*	enh105294	genic	78.3497	PWARSN	17.25	TRUE	79	38.6073	3024.87	0.126317	enh105294-PWARSN
chr15	25680000	25685000	5001	*	chr15	25225000	25230000	5001	*	enh105302	promoter	124.334	PWARSN	17.25	TRUE	79	10.43	1296.8	0.0541538	enh105302-PWARSN
chr15	23885000	23890000	5001	*	chr15	25230000	25235000	5001	*	enh105285	intergenic	62.4858	PWAR5	18.875	TRUE	80	8.91498	557.06	0.0252821	enh105285-PWAR5
chr15	25030000	25035000	5001	*	chr15	25230000	25235000	5001	*	enh105289	intergenic	62.4825	PWAR5	18.875	TRUE	80	7.87891	492.294	0.0223427	enh105289-PWAR5
chr15	25160000	25165000	5001	*	chr15	25230000	25235000	5001	*	enh105290	genic	61.5942	PWAR5	18.875	TRUE	80	7.29529	449.348	0.0203936	enh105290-PWAR5
chr15	25195000	25200000	5001	*	chr15	25230000	25235000	5001	*	enh105291	genic	67.2427	PWAR5	18.875	TRUE	80	20.2293	1360.27	0.0617359	enh105291-PWAR5
chr15	25200000	25205000	5001	*	chr15	25230000	25235000	5001	*	enh105292	promoter	77.3314	PWAR5	18.875	TRUE	80	27.1424	2098.96	0.0952612	enh105292-PWAR5
chr15	25200000	25205000	5001	*	chr15	25230000	25235000	5001	*	enh105293	genic	83.0064	PWAR5	18.875	TRUE	80	27.1424	2253	0.102252	enh105293-PWAR5
chr15	25205000	25210000	5001	*	chr15	25230000	25235000	5001	*	enh105294	genic	78.3497	PWAR5	18.875	TRUE	80	37.6885	2952.88	0.134016	enh105294-PWAR5
chr15	25610000	25615000	5001	*	chr15	25230000	25235000	5001	*	enh105295	genic	82.6184	PWAR5	18.875	TRUE	80	6.18339	510.862	0.0231854	enh105295-PWAR5
chr15	25615000	25620000	5001	*	chr15	25230000	25235000	5001	*	enh105296	genic	70.3093	PWAR5	18.875	TRUE	80	6.3253	444.727	0.0201839	enh105296-PWAR5
chr15	25680000	25685000	5001	*	chr15	25230000	25235000	5001	*	enh105302	promoter	124.334	PWAR5	18.875	TRUE	80	7.21675	897.289	0.0407233	enh105302-PWAR5
chr15	26035000	26040000	5001	*	chr15	25230000	25235000	5001	*	enh105329	genic	99.4602	PWAR5	18.875	TRUE	80	4.61289	458.799	0.0208225	enh105329-PWAR5
chr15	23375000	23380000	5001	*	chr15	25360000	25365000	5001	*	enh105276	promoter	106.213	IPW	17.125	TRUE	81	3.99405	424.219	0.0261503	enh105276-IPW
chr15	25160000	25165000	5001	*	chr15	25360000	25365000	5001	*	enh105290	genic	61.5942	IPW	17.125	TRUE	81	5.70995	351.699	0.02168	enh105290-IPW
chr15	25195000	25200000	5001	*	chr15	25360000	25365000	5001	*	enh105291	genic	67.2427	IPW	17.125	TRUE	81	11.0833	745.27	0.0459411	enh105291-IPW
chr15	25200000	25205000	5001	*	chr15	25360000	25365000	5001	*	enh105292	promoter	77.3314	IPW	17.125	TRUE	81	7.64787	591.421	0.0364572	enh105292-IPW
chr15	25200000	25205000	5001	*	chr15	25360000	25365000	5001	*	enh105293	genic	83.0064	IPW	17.125	TRUE	81	7.64787	634.822	0.0391326	enh105293-IPW
chr15	25205000	25210000	5001	*	chr15	25360000	25365000	5001	*	enh105294	genic	78.3497	IPW	17.125	TRUE	81	11.7993	924.476	0.0569879	enh105294-IPW
chr15	25610000	25615000	5001	*	chr15	25360000	25365000	5001	*	enh105295	genic	82.6184	IPW	17.125	TRUE	81	5.80761	479.815	0.0295775	enh105295-IPW
chr15	25615000	25620000	5001	*	chr15	25360000	25365000	5001	*	enh105296	genic	70.3093	IPW	17.125	TRUE	81	4.95074	348.083	0.021457	enh105296-IPW
chr15	25635000	25640000	5001	*	chr15	25360000	25365000	5001	*	enh105297	genic	70.3635	IPW	17.125	TRUE	81	5.63823	396.725	0.0244555	enh105297-IPW
chr15	25660000	25665000	5001	*	chr15	25360000	25365000	5001	*	enh105301	genic	64.5151	IPW	17.125	TRUE	81	8.02191	517.534	0.0319026	enh105301-IPW
chr15	25680000	25685000	5001	*	chr15	25360000	25365000	5001	*	enh105302	promoter	124.334	IPW	17.125	TRUE	81	6.15056	764.725	0.0471403	enh105302-IPW
chr15	25745000	25750000	5001	*	chr15	25360000	25365000	5001	*	enh105303	intergenic	61.1228	IPW	17.125	TRUE	81	9.28219	567.353	0.0349736	enh105303-IPW
chr15	26095000	26100000	5001	*	chr15	25360000	25365000	5001	*	enh105332	genic	99.9036	IPW	17.125	TRUE	81	3.40073	339.745	0.0209431	enh105332-IPW
chr15	28830000	28835000	5001	*	chr15	25360000	25365000	5001	*	enh105373	promoter	115.663	IPW	17.125	TRUE	81	3.60889	417.415	0.0257309	enh105373-IPW
chr15	23375000	23380000	5001	*	chr15	25380000	25385000	5001	*	enh105276	promoter	106.213	PWAR1	15	TRUE	82	4.11986	437.582	0.0292375	enh105276-PWAR1
chr15	25030000	25035000	5001	*	chr15	25380000	25385000	5001	*	enh105289	intergenic	62.4825	PWAR1	15	TRUE	82	5.08879	317.961	0.0212448	enh105289-PWAR1
chr15	25200000	25205000	5001	*	chr15	25380000	25385000	5001	*	enh105292	promoter	77.3314	PWAR1	15	TRUE	82	6.13572	474.484	0.0317031	enh105292-PWAR1
chr15	25200000	25205000	5001	*	chr15	25380000	25385000	5001	*	enh105293	genic	83.0064	PWAR1	15	TRUE	82	6.13572	509.304	0.0340297	enh105293-PWAR1
chr15	25205000	25210000	5001	*	chr15	25380000	25385000	5001	*	enh105294	genic	78.3497	PWAR1	15	TRUE	82	6.08552	476.799	0.0318578	enh105294-PWAR1
chr15	25635000	25640000	5001	*	chr15	25380000	25385000	5001	*	enh105297	genic	70.3635	PWAR1	15	TRUE	82	5.81583	409.222	0.0273426	enh105297-PWAR1
chr15	25640000	25645000	5001	*	chr15	25380000	25385000	5001	*	enh105298	genic	59.4309	PWAR1	15	TRUE	82	5.17966	307.832	0.0205681	enh105298-PWAR1
chr15	25655000	25660000	5001	*	chr15	25380000	25385000	5001	*	enh105300	genic	75.4865	PWAR1	15	TRUE	82	4.54279	342.919	0.0229125	enh105300-PWAR1
chr15	25660000	25665000	5001	*	chr15	25380000	25385000	5001	*	enh105301	genic	64.5151	PWAR1	15	TRUE	82	6.4358	415.206	0.0277424	enh105301-PWAR1
chr15	25680000	25685000	5001	*	chr15	25380000	25385000	5001	*	enh105302	promoter	124.334	PWAR1	15	TRUE	82	9.06329	1126.88	0.0752934	enh105302-PWAR1
chr15	25745000	25750000	5001	*	chr15	25380000	25385000	5001	*	enh105303	intergenic	61.1228	PWAR1	15	TRUE	82	7.97882	487.687	0.0325853	enh105303-PWAR1
chr15	25770000	25775000	5001	*	chr15	25380000	25385000	5001	*	enh105304	intergenic	64.3627	PWAR1	15	TRUE	82	5.11663	329.32	0.0220039	enh105304-PWAR1
chr15	28830000	28835000	5001	*	chr15	25380000	25385000	5001	*	enh105373	promoter	115.663	PWAR1	15	TRUE	82	3.72257	430.564	0.0287685	enh105373-PWAR1
chr15	20840000	20845000	5001	*	chr15	25450000	25455000	5001	*	enh105179	intergenic	56.8876	SNORD115-15	123.5	TRUE	83	8.52173	484.781	0.0322528	enh105179-SNORD115-15
chr15	25200000	25205000	5001	*	chr15	25450000	25455000	5001	*	enh105293	genic	83.0064	SNORD115-15	123.5	TRUE	83	3.81965	317.055	0.0210939	enh105293-SNORD115-15
chr15	25610000	25615000	5001	*	chr15	25450000	25455000	5001	*	enh105295	genic	82.6184	SNORD115-15	123.5	TRUE	83	5.22098	431.349	0.0286979	enh105295-SNORD115-15
chr15	25615000	25620000	5001	*	chr15	25450000	25455000	5001	*	enh105296	genic	70.3093	SNORD115-15	123.5	TRUE	83	4.45067	312.923	0.020819	enh105296-SNORD115-15
chr15	25635000	25640000	5001	*	chr15	25450000	25455000	5001	*	enh105297	genic	70.3635	SNORD115-15	123.5	TRUE	83	6.75828	475.536	0.0316377	enh105297-SNORD115-15
chr15	25680000	25685000	5001	*	chr15	25450000	25455000	5001	*	enh105302	promoter	124.334	SNORD115-15	123.5	TRUE	83	15.798	1964.23	0.130681	enh105302-SNORD115-15
chr15	25745000	25750000	5001	*	chr15	25450000	25455000	5001	*	enh105303	intergenic	61.1228	SNORD115-15	123.5	TRUE	83	15.2984	935.083	0.0622117	enh105303-SNORD115-15
chr15	25770000	25775000	5001	*	chr15	25450000	25455000	5001	*	enh105304	intergenic	64.3627	SNORD115-15	123.5	TRUE	83	6.689	430.522	0.0286429	enh105304-SNORD115-15
chr15	26720000	26725000	5001	*	chr15	25450000	25455000	5001	*	enh105347	intergenic	55.8975	SNORD115-15	123.5	TRUE	83	6.08809	340.309	0.022641	enh105347-SNORD115-15
chr15	28840000	28845000	5001	*	chr15	25450000	25455000	5001	*	enh105374	intergenic	61.6068	SNORD115-15	123.5	TRUE	83	5.34321	329.178	0.0219004	enh105374-SNORD115-15
chr15	20840000	20845000	5001	*	chr15	25450000	25455000	5001	*	enh105179	intergenic	56.8876	SNORD115-21	123.5	TRUE	84	8.52173	484.781	0.0322528	enh105179-SNORD115-21
chr15	25200000	25205000	5001	*	chr15	25450000	25455000	5001	*	enh105293	genic	83.0064	SNORD115-21	123.5	TRUE	84	3.81965	317.055	0.0210939	enh105293-SNORD115-21
chr15	25610000	25615000	5001	*	chr15	25450000	25455000	5001	*	enh105295	genic	82.6184	SNORD115-21	123.5	TRUE	84	5.22098	431.349	0.0286979	enh105295-SNORD115-21
chr15	25615000	25620000	5001	*	chr15	25450000	25455000	5001	*	enh105296	genic	70.3093	SNORD115-21	123.5	TRUE	84	4.45067	312.923	0.020819	enh105296-SNORD115-21
chr15	25635000	25640000	5001	*	chr15	25450000	25455000	5001	*	enh105297	genic	70.3635	SNORD115-21	123.5	TRUE	84	6.75828	475.536	0.0316377	enh105297-SNORD115-21
chr15	25680000	25685000	5001	*	chr15	25450000	25455000	5001	*	enh105302	promoter	124.334	SNORD115-21	123.5	TRUE	84	15.798	1964.23	0.130681	enh105302-SNORD115-21
chr15	25745000	25750000	5001	*	chr15	25450000	25455000	5001	*	enh105303	intergenic	61.1228	SNORD115-21	123.5	TRUE	84	15.2984	935.083	0.0622117	enh105303-SNORD115-21
chr15	25770000	25775000	5001	*	chr15	25450000	25455000	5001	*	enh105304	intergenic	64.3627	SNORD115-21	123.5	TRUE	84	6.689	430.522	0.0286429	enh105304-SNORD115-21
chr15	26720000	26725000	5001	*	chr15	25450000	25455000	5001	*	enh105347	intergenic	55.8975	SNORD115-21	123.5	TRUE	84	6.08809	340.309	0.022641	enh105347-SNORD115-21
chr15	28840000	28845000	5001	*	chr15	25450000	25455000	5001	*	enh105374	intergenic	61.6068	SNORD115-21	123.5	TRUE	84	5.34321	329.178	0.0219004	enh105374-SNORD115-21
chr15	24730000	24735000	5001	*	chr15	25455000	25460000	5001	*	enh105287	intergenic	64.2571	PWAR4	5.875	TRUE	85	6.95967	447.209	0.03196	enh105287-PWAR4
chr15	25160000	25165000	5001	*	chr15	25455000	25460000	5001	*	enh105290	genic	61.5942	PWAR4	5.875	TRUE	85	5.12611	315.738	0.0225644	enh105290-PWAR4
chr15	25200000	25205000	5001	*	chr15	25455000	25460000	5001	*	enh105292	promoter	77.3314	PWAR4	5.875	TRUE	85	3.81438	294.971	0.0210803	enh105292-PWAR4
chr15	25200000	25205000	5001	*	chr15	25455000	25460000	5001	*	enh105293	genic	83.0064	PWAR4	5.875	TRUE	85	3.81438	316.618	0.0226273	enh105293-PWAR4
chr15	25610000	25615000	5001	*	chr15	25455000	25460000	5001	*	enh105295	genic	82.6184	PWAR4	5.875	TRUE	85	5.06895	418.789	0.029929	enh105295-PWAR4
chr15	25635000	25640000	5001	*	chr15	25455000	25460000	5001	*	enh105297	genic	70.3635	PWAR4	5.875	TRUE	85	4.92112	346.267	0.0247462	enh105297-PWAR4
chr15	25640000	25645000	5001	*	chr15	25455000	25460000	5001	*	enh105298	genic	59.4309	PWAR4	5.875	TRUE	85	5.63505	334.896	0.0239335	enh105298-PWAR4
chr15	25645000	25650000	5001	*	chr15	25455000	25460000	5001	*	enh105299	genic	70.6039	PWAR4	5.875	TRUE	85	5.94045	419.419	0.029974	enh105299-PWAR4
chr15	25680000	25685000	5001	*	chr15	25455000	25460000	5001	*	enh105302	promoter	124.334	PWAR4	5.875	TRUE	85	9.20277	1144.22	0.0817724	enh105302-PWAR4
chr15	25745000	25750000	5001	*	chr15	25455000	25460000	5001	*	enh105303	intergenic	61.1228	PWAR4	5.875	TRUE	85	11.5737	707.419	0.0505561	enh105303-PWAR4
chr15	25790000	25795000	5001	*	chr15	25455000	25460000	5001	*	enh105305	intergenic	61.317	PWAR4	5.875	TRUE	85	6.31178	387.02	0.0276586	enh105305-PWAR4
chr15	25200000	25205000	5001	*	chr15	25580000	25585000	5001	*	enh105292	promoter	77.3314	UBE3A	3944.75	TRUE	86	9.49081	733.938	0.0239248	enh105292-UBE3A
chr15	25200000	25205000	5001	*	chr15	25580000	25585000	5001	*	enh105293	genic	83.0064	UBE3A	3944.75	TRUE	86	9.49081	787.798	0.0256805	enh105293-UBE3A
chr15	25610000	25615000	5001	*	chr15	25580000	25585000	5001	*	enh105295	genic	82.6184	UBE3A	3944.75	TRUE	86	34.8343	2877.95	0.0938148	enh105295-UBE3A
chr15	25615000	25620000	5001	*	chr15	25580000	25585000	5001	*	enh105296	genic	70.3093	UBE3A	3944.75	TRUE	86	27.0325	1900.63	0.0619564	enh105296-UBE3A
chr15	25635000	25640000	5001	*	chr15	25580000	25585000	5001	*	enh105297	genic	70.3635	UBE3A	3944.75	TRUE	86	17.4922	1230.81	0.0401218	enh105297-UBE3A
chr15	25640000	25645000	5001	*	chr15	25580000	25585000	5001	*	enh105298	genic	59.4309	UBE3A	3944.75	TRUE	86	15.5788	925.863	0.0301811	enh105298-UBE3A
chr15	25645000	25650000	5001	*	chr15	25580000	25585000	5001	*	enh105299	genic	70.6039	UBE3A	3944.75	TRUE	86	17.0204	1201.7	0.0391729	enh105299-UBE3A
chr15	25655000	25660000	5001	*	chr15	25580000	25585000	5001	*	enh105300	genic	75.4865	UBE3A	3944.75	TRUE	86	12.7524	962.635	0.0313798	enh105300-UBE3A
chr15	25660000	25665000	5001	*	chr15	25580000	25585000	5001	*	enh105301	genic	64.5151	UBE3A	3944.75	TRUE	86	24.3344	1569.94	0.0511764	enh105301-UBE3A
chr15	25680000	25685000	5001	*	chr15	25580000	25585000	5001	*	enh105302	promoter	124.334	UBE3A	3944.75	TRUE	86	16.3557	2033.58	0.0662902	enh105302-UBE3A
chr15	28595000	28600000	5001	*	chr15	25580000	25585000	5001	*	enh105366	intergenic	55.0685	UBE3A	3944.75	TRUE	86	14.1422	778.788	0.0253868	enh105366-UBE3A
chr15	25895000	25900000	5001	*	chr15	25920000	25925000	5001	*	enh105308	intergenic	55.527	ATP10A	4012.75	TRUE	87	25.4996	1415.92	0.0202583	enh105308-ATP10A
chr15	25905000	25910000	5001	*	chr15	25920000	25925000	5001	*	enh105309	intergenic	66.0275	ATP10A	4012.75	TRUE	87	45.0521	2974.68	0.0425603	enh105309-ATP10A
chr15	25915000	25920000	5001	*	chr15	25920000	25925000	5001	*	enh105310	intergenic	72.9622	ATP10A	4012.75	TRUE	87	130.932	9553.1	0.136681	enh105310-ATP10A
chr15	25925000	25930000	5001	*	chr15	25920000	25925000	5001	*	enh105311	genic	67.0452	ATP10A	4012.75	TRUE	87	156.542	10495.4	0.150163	enh105311-ATP10A
chr15	25935000	25940000	5001	*	chr15	25920000	25925000	5001	*	enh105312	genic	65.343	ATP10A	4012.75	TRUE	87	54.8051	3581.13	0.0512372	enh105312-ATP10A
chr15	25935000	25940000	5001	*	chr15	25920000	25925000	5001	*	enh105313	genic	60.898	ATP10A	4012.75	TRUE	87	54.8051	3337.52	0.0477517	enh105313-ATP10A
chr15	25945000	25950000	5001	*	chr15	25920000	25925000	5001	*	enh105314	genic	60.8534	ATP10A	4012.75	TRUE	87	35.7669	2176.54	0.0311409	enh105314-ATP10A
chr15	25955000	25960000	5001	*	chr15	25920000	25925000	5001	*	enh105315	genic	59.1891	ATP10A	4012.75	TRUE	87	25.4628	1507.12	0.0215632	enh105315-ATP10A
chr15	25960000	25965000	5001	*	chr15	25920000	25925000	5001	*	enh105316	genic	68.2193	ATP10A	4012.75	TRUE	87	21.5575	1470.64	0.0210412	enh105316-ATP10A
chr15	25965000	25970000	5001	*	chr15	25920000	25925000	5001	*	enh105317	genic	66.1378	ATP10A	4012.75	TRUE	87	27.9946	1851.5	0.0264904	enh105317-ATP10A
chr15	26035000	26040000	5001	*	chr15	26145000	26150000	5001	*	enh105329	genic	99.4602	LOC100128714	767.625	TRUE	88	26.5892	2644.57	0.0236197	enh105329-LOC100128714
chr15	26095000	26100000	5001	*	chr15	26145000	26150000	5001	*	enh105332	genic	99.9036	LOC100128714	767.625	TRUE	88	28.7869	2875.92	0.025686	enh105332-LOC100128714
chr15	26105000	26110000	5001	*	chr15	26145000	26150000	5001	*	enh105334	genic	69.9013	LOC100128714	767.625	TRUE	88	46.5624	3254.77	0.0290697	enh105334-LOC100128714
chr15	26105000	26110000	5001	*	chr15	26145000	26150000	5001	*	enh105335	promoter	103.576	LOC100128714	767.625	TRUE	88	46.5624	4822.75	0.0430739	enh105335-LOC100128714
chr15	26115000	26120000	5001	*	chr15	26145000	26150000	5001	*	enh105336	intergenic	70.1934	LOC100128714	767.625	TRUE	88	40.6275	2851.78	0.0254704	enh105336-LOC100128714
chr15	26130000	26135000	5001	*	chr15	26145000	26150000	5001	*	enh105337	intergenic	61.6513	LOC100128714	767.625	TRUE	88	76.6762	4727.19	0.0422205	enh105337-LOC100128714
chr15	26145000	26150000	5001	*	chr15	26145000	26150000	5001	*	enh105338	promoter	75.1654	LOC100128714	767.625	TRUE	88	432.203	32486.7	0.290152	enh105338-LOC100128714
chr15	26150000	26155000	5001	*	chr15	26145000	26150000	5001	*	enh105339	genic	76.9665	LOC100128714	767.625	TRUE	88	193.631	14903.1	0.133105	enh105339-LOC100128714
chr15	25895000	25900000	5001	*	chr15	26360000	26365000	5001	*	enh105308	intergenic	55.527	LINC00929	40.625	TRUE	89	9.4331	523.791	0.0215636	enh105308-LINC00929
chr15	26190000	26195000	5001	*	chr15	26360000	26365000	5001	*	enh105342	genic	59.2255	LINC00929	40.625	TRUE	89	14.7414	873.069	0.0359428	enh105342-LINC00929
chr15	26325000	26330000	5001	*	chr15	26360000	26365000	5001	*	enh105343	intergenic	90.0516	LINC00929	40.625	TRUE	89	24.6758	2222.1	0.0914801	enh105343-LINC00929
chr15	26345000	26350000	5001	*	chr15	26360000	26365000	5001	*	enh105344	intergenic	56.9802	LINC00929	40.625	TRUE	89	51.964	2960.92	0.121896	enh105344-LINC00929
chr15	26505000	26510000	5001	*	chr15	26360000	26365000	5001	*	enh105345	intergenic	59.9301	LINC00929	40.625	TRUE	89	11.432	685.123	0.0282054	enh105345-LINC00929
chr15	23810000	23815000	5001	*	chr15	26785000	26790000	5001	*	enh105283	promoter	87.7371	GABRB3	560	TRUE	90	2.31919	203.479	0.0221117	enh105283-GABRB3
chr15	25745000	25750000	5001	*	chr15	26785000	26790000	5001	*	enh105303	intergenic	61.1228	GABRB3	560	TRUE	90	6.84327	418.28	0.0454536	enh105303-GABRB3
chr15	25885000	25890000	5001	*	chr15	26785000	26790000	5001	*	enh105307	intergenic	60.9975	GABRB3	560	TRUE	90	3.2146	196.083	0.0213079	enh105307-GABRB3
chr15	25895000	25900000	5001	*	chr15	26785000	26790000	5001	*	enh105308	intergenic	55.527	GABRB3	560	TRUE	90	5.51025	305.967	0.0332488	enh105308-GABRB3
chr15	25945000	25950000	5001	*	chr15	26785000	26790000	5001	*	enh105314	genic	60.8534	GABRB3	560	TRUE	90	3.39318	206.487	0.0224384	enh105314-GABRB3
chr15	26600000	26605000	5001	*	chr15	26785000	26790000	5001	*	enh105346	intergenic	59.0464	GABRB3	560	TRUE	90	6.28914	371.351	0.0403539	enh105346-GABRB3
chr15	26720000	26725000	5001	*	chr15	26785000	26790000	5001	*	enh105347	intergenic	55.8975	GABRB3	560	TRUE	90	13.9797	781.429	0.0849162	enh105347-GABRB3
chr15	27110000	27115000	5001	*	chr15	26785000	26790000	5001	*	enh105348	intergenic	55.86	GABRB3	560	TRUE	90	5.48174	306.21	0.0332752	enh105348-GABRB3
chr15	27110000	27115000	5001	*	chr15	27110000	27115000	5001	*	enh105348	intergenic	55.86	GABRA5	236.75	TRUE	91	350.439	19575.5	0.555415	enh105348-GABRA5
chr15	27135000	27140000	5001	*	chr15	27110000	27115000	5001	*	enh105349	genic	58.2673	GABRA5	236.75	TRUE	91	19.977	1164	0.0330262	enh105349-GABRA5
chr15	23810000	23815000	5001	*	chr15	27215000	27220000	5001	*	enh105283	promoter	87.7371	GABRG3	1346.88	TRUE	92	3.83282	336.28	0.0302782	enh105283-GABRG3
chr15	25745000	25750000	5001	*	chr15	27215000	27220000	5001	*	enh105303	intergenic	61.1228	GABRG3	1346.88	TRUE	92	4.52382	276.508	0.0248964	enh105303-GABRG3
chr15	25770000	25775000	5001	*	chr15	27215000	27220000	5001	*	enh105304	intergenic	64.3627	GABRG3	1346.88	TRUE	92	3.62627	233.397	0.0210147	enh105304-GABRG3
chr15	25790000	25795000	5001	*	chr15	27215000	27220000	5001	*	enh105305	intergenic	61.317	GABRG3	1346.88	TRUE	92	4.1118	252.123	0.0227008	enh105305-GABRG3
chr15	25865000	25870000	5001	*	chr15	27215000	27220000	5001	*	enh105306	intergenic	64.754	GABRG3	1346.88	TRUE	92	3.93689	254.929	0.0229535	enh105306-GABRG3
chr15	25935000	25940000	5001	*	chr15	27215000	27220000	5001	*	enh105312	genic	65.343	GABRG3	1346.88	TRUE	92	3.77464	246.646	0.0222077	enh105312-GABRG3
chr15	25935000	25940000	5001	*	chr15	27215000	27220000	5001	*	enh105313	genic	60.898	GABRG3	1346.88	TRUE	92	3.77464	229.868	0.020697	enh105313-GABRG3
chr15	26345000	26350000	5001	*	chr15	27215000	27220000	5001	*	enh105344	intergenic	56.9802	GABRG3	1346.88	TRUE	92	4.61423	262.919	0.0236729	enh105344-GABRG3
chr15	27110000	27115000	5001	*	chr15	27215000	27220000	5001	*	enh105348	intergenic	55.86	GABRG3	1346.88	TRUE	92	12.0792	674.745	0.0607531	enh105348-GABRG3
chr15	27135000	27140000	5001	*	chr15	27215000	27220000	5001	*	enh105349	genic	58.2673	GABRG3	1346.88	TRUE	92	12.5092	728.88	0.0656273	enh105349-GABRG3
chr15	28065000	28070000	5001	*	chr15	27215000	27220000	5001	*	enh105350	genic	62.0894	GABRG3	1346.88	TRUE	92	5.11767	317.753	0.02861	enh105350-GABRG3
chr15	28350000	28355000	5001	*	chr15	27215000	27220000	5001	*	enh105354	intergenic	68.2199	GABRG3	1346.88	TRUE	92	6.58673	449.346	0.0404585	enh105354-GABRG3
chr15	28565000	28570000	5001	*	chr15	27215000	27220000	5001	*	enh105364	genic	74.3583	GABRG3	1346.88	TRUE	92	3.17469	236.064	0.0212549	enh105364-GABRG3
chr15	28565000	28570000	5001	*	chr15	27215000	27220000	5001	*	enh105365	promoter	101.359	GABRG3	1346.88	TRUE	92	3.17469	321.784	0.028973	enh105365-GABRG3
chr15	28660000	28665000	5001	*	chr15	27215000	27220000	5001	*	enh105369	intergenic	61.5215	GABRG3	1346.88	TRUE	92	6.04899	372.143	0.0335072	enh105369-GABRG3
chr15	28680000	28685000	5001	*	chr15	27215000	27220000	5001	*	enh105370	intergenic	67.5134	GABRG3	1346.88	TRUE	92	7.47888	504.924	0.0454627	enh105370-GABRG3
chr15	28840000	28845000	5001	*	chr15	27215000	27220000	5001	*	enh105374	intergenic	61.6068	GABRG3	1346.88	TRUE	92	8.69006	535.367	0.0482037	enh105374-GABRG3
chr15	30485000	30490000	5001	*	chr15	27215000	27220000	5001	*	enh105445	promoter	62.8598	GABRG3	1346.88	TRUE	92	7.67336	482.346	0.0434297	enh105445-GABRG3
chr15	23085000	23090000	5001	*	chr15	27400000	27405000	5001	*	enh105262	promoter	101.504	GABRG3-AS1	11	TRUE	93	1.40795	142.913	0.0215924	enh105262-GABRG3-AS1
chr15	23125000	23130000	5001	*	chr15	27400000	27405000	5001	*	enh105265	intergenic	68.1655	GABRG3-AS1	11	TRUE	93	2.04944	139.701	0.0211072	enh105265-GABRG3-AS1
chr15	25160000	25165000	5001	*	chr15	27400000	27405000	5001	*	enh105290	genic	61.5942	GABRG3-AS1	11	TRUE	93	5.05349	311.265	0.0470284	enh105290-GABRG3-AS1
chr15	25195000	25200000	5001	*	chr15	27400000	27405000	5001	*	enh105291	genic	67.2427	GABRG3-AS1	11	TRUE	93	2.51515	169.125	0.0255528	enh105291-GABRG3-AS1
chr15	25865000	25870000	5001	*	chr15	27400000	27405000	5001	*	enh105306	intergenic	64.754	GABRG3-AS1	11	TRUE	93	2.64785	171.459	0.0259054	enh105306-GABRG3-AS1
chr15	26175000	26180000	5001	*	chr15	27400000	27405000	5001	*	enh105340	genic	65.3473	GABRG3-AS1	11	TRUE	93	2.27044	148.367	0.0224165	enh105340-GABRG3-AS1
chr15	26175000	26180000	5001	*	chr15	27400000	27405000	5001	*	enh105341	genic	72.0147	GABRG3-AS1	11	TRUE	93	2.27044	163.505	0.0247037	enh105341-GABRG3-AS1
chr15	27110000	27115000	5001	*	chr15	27400000	27405000	5001	*	enh105348	intergenic	55.86	GABRG3-AS1	11	TRUE	93	3.04656	170.181	0.0257123	enh105348-GABRG3-AS1
chr15	27135000	27140000	5001	*	chr15	27400000	27405000	5001	*	enh105349	genic	58.2673	GABRG3-AS1	11	TRUE	93	9.46508	551.505	0.0833257	enh105349-GABRG3-AS1
chr15	28330000	28335000	5001	*	chr15	27400000	27405000	5001	*	enh105351	genic	71.4902	GABRG3-AS1	11	TRUE	93	5.03102	359.669	0.0543416	enh105351-GABRG3-AS1
chr15	28660000	28665000	5001	*	chr15	27400000	27405000	5001	*	enh105369	intergenic	61.5215	GABRG3-AS1	11	TRUE	93	3.0513	187.72	0.0283623	enh105369-GABRG3-AS1
chr15	29000000	29005000	5001	*	chr15	27400000	27405000	5001	*	enh105388	genic	58.5294	GABRG3-AS1	11	TRUE	93	2.87653	168.362	0.0254374	enh105388-GABRG3-AS1
chr15	29430000	29435000	5001	*	chr15	27400000	27405000	5001	*	enh105426	genic	68.403	GABRG3-AS1	11	TRUE	93	1.99377	136.38	0.0206054	enh105426-GABRG3-AS1
chr15	29700000	29705000	5001	*	chr15	27400000	27405000	5001	*	enh105430	genic	71.5881	GABRG3-AS1	11	TRUE	93	2.52318	180.629	0.0272909	enh105430-GABRG3-AS1
chr15	30865000	30870000	5001	*	chr15	27400000	27405000	5001	*	enh105465	intergenic	92.628	GABRG3-AS1	11	TRUE	93	11.3466	1051.01	0.158795	enh105465-GABRG3-AS1
chr15	23860000	23865000	5001	*	chr15	28000000	28005000	5001	*	enh105284	intergenic	55.9552	OCA2	1418.38	TRUE	94	3.97259	222.287	0.0212019	enh105284-OCA2
chr15	26600000	26605000	5001	*	chr15	28000000	28005000	5001	*	enh105346	intergenic	59.0464	OCA2	1418.38	TRUE	94	3.81035	224.987	0.0214595	enh105346-OCA2
chr15	28065000	28070000	5001	*	chr15	28000000	28005000	5001	*	enh105350	genic	62.0894	OCA2	1418.38	TRUE	94	16.0514	996.622	0.0950585	enh105350-OCA2
chr15	28330000	28335000	5001	*	chr15	28000000	28005000	5001	*	enh105351	genic	71.4902	OCA2	1418.38	TRUE	94	4.26573	304.958	0.0290871	enh105351-OCA2
chr15	28445000	28450000	5001	*	chr15	28000000	28005000	5001	*	enh105360	genic	85.6983	OCA2	1418.38	TRUE	94	3.44413	295.156	0.0281522	enh105360-OCA2
chr15	28595000	28600000	5001	*	chr15	28000000	28005000	5001	*	enh105366	intergenic	55.0685	OCA2	1418.38	TRUE	94	14.2527	784.877	0.0748622	enh105366-OCA2
chr15	28740000	28745000	5001	*	chr15	28000000	28005000	5001	*	enh105372	intergenic	67.4622	OCA2	1418.38	TRUE	94	6.40395	432.025	0.0412068	enh105372-OCA2
chr15	28910000	28915000	5001	*	chr15	28000000	28005000	5001	*	enh105378	genic	82.282	OCA2	1418.38	TRUE	94	3.47614	286.024	0.0272812	enh105378-OCA2
chr15	29430000	29435000	5001	*	chr15	28000000	28005000	5001	*	enh105425	genic	65.4133	OCA2	1418.38	TRUE	94	3.38098	221.161	0.0210945	enh105425-OCA2
chr15	29430000	29435000	5001	*	chr15	28000000	28005000	5001	*	enh105426	genic	68.403	OCA2	1418.38	TRUE	94	3.38098	231.27	0.0220587	enh105426-OCA2
chr15	32635000	32640000	5001	*	chr15	28000000	28005000	5001	*	enh105554	intergenic	63.4964	OCA2	1418.38	TRUE	94	9.35453	593.979	0.0566542	enh105554-OCA2
chr15	32635000	32640000	5001	*	chr15	28000000	28005000	5001	*	enh105555	intergenic	62.8692	OCA2	1418.38	TRUE	94	9.35453	588.112	0.0560945	enh105555-OCA2
chr15	28330000	28335000	5001	*	chr15	28355000	28360000	5001	*	enh105351	genic	71.4902	HERC2	3406.88	TRUE	95	22.7473	1626.21	0.0265006	enh105351-HERC2
chr15	28340000	28345000	5001	*	chr15	28355000	28360000	5001	*	enh105352	genic	86.2727	HERC2	3406.88	TRUE	95	54.0043	4659.1	0.0759242	enh105352-HERC2
chr15	28340000	28345000	5001	*	chr15	28355000	28360000	5001	*	enh105353	promoter	76.3429	HERC2	3406.88	TRUE	95	54.0043	4122.85	0.0671855	enh105353-HERC2
chr15	28350000	28355000	5001	*	chr15	28355000	28360000	5001	*	enh105354	intergenic	68.2199	HERC2	3406.88	TRUE	95	120.181	8198.73	0.133606	enh105354-HERC2
chr15	28365000	28370000	5001	*	chr15	28355000	28360000	5001	*	enh105355	genic	63.1327	HERC2	3406.88	TRUE	95	90.3729	5705.48	0.092976	enh105355-HERC2
chr15	28370000	28375000	5001	*	chr15	28355000	28360000	5001	*	enh105356	genic	62.3119	HERC2	3406.88	TRUE	95	49.4656	3082.29	0.0502288	enh105356-HERC2
chr15	28370000	28375000	5001	*	chr15	28355000	28360000	5001	*	enh105357	genic	69.8085	HERC2	3406.88	TRUE	95	49.4656	3453.12	0.0562716	enh105357-HERC2
chr15	28390000	28395000	5001	*	chr15	28355000	28360000	5001	*	enh105358	genic	76.0301	HERC2	3406.88	TRUE	95	29.6719	2255.96	0.036763	enh105358-HERC2
chr15	28395000	28400000	5001	*	chr15	28355000	28360000	5001	*	enh105359	genic	63.3577	HERC2	3406.88	TRUE	95	40.5863	2571.45	0.0419042	enh105359-HERC2
chr15	28445000	28450000	5001	*	chr15	28355000	28360000	5001	*	enh105360	genic	85.6983	HERC2	3406.88	TRUE	95	29.8449	2557.65	0.0416793	enh105360-HERC2
chr15	28905000	28910000	5001	*	chr15	28355000	28360000	5001	*	enh105377	genic	68.37	HERC2	3406.88	TRUE	95	20.4671	1399.33	0.0228034	enh105377-HERC2
chr15	28445000	28450000	5001	*	chr15	28815000	28820000	5001	*	enh105360	genic	85.6983	HERC2P11	915.875	TRUE	96	19.186	1644.21	0.0269855	enh105360-HERC2P11
chr15	28545000	28550000	5001	*	chr15	28815000	28820000	5001	*	enh105362	genic	69.3935	HERC2P11	915.875	TRUE	96	18.5679	1288.49	0.0211473	enh105362-HERC2P11
chr15	28565000	28570000	5001	*	chr15	28815000	28820000	5001	*	enh105364	genic	74.3583	HERC2P11	915.875	TRUE	96	60.5112	4499.51	0.0738479	enh105364-HERC2P11
chr15	28565000	28570000	5001	*	chr15	28815000	28820000	5001	*	enh105365	promoter	101.359	HERC2P11	915.875	TRUE	96	60.5112	6133.38	0.100664	enh105365-HERC2P11
chr15	28595000	28600000	5001	*	chr15	28815000	28820000	5001	*	enh105366	intergenic	55.0685	HERC2P11	915.875	TRUE	96	158.794	8744.55	0.143519	enh105366-HERC2P11
chr15	28655000	28660000	5001	*	chr15	28815000	28820000	5001	*	enh105368	intergenic	63.8338	HERC2P11	915.875	TRUE	96	104.143	6647.84	0.109107	enh105368-HERC2P11
chr15	28740000	28745000	5001	*	chr15	28815000	28820000	5001	*	enh105372	intergenic	67.4622	HERC2P11	915.875	TRUE	96	35.6742	2406.66	0.0394991	enh105372-HERC2P11
chr15	28905000	28910000	5001	*	chr15	28815000	28820000	5001	*	enh105377	genic	68.37	HERC2P11	915.875	TRUE	96	42.7617	2923.61	0.0479836	enh105377-HERC2P11
chr15	29150000	29155000	5001	*	chr15	28815000	28820000	5001	*	enh105408	intergenic	79.1854	HERC2P11	915.875	TRUE	96	17.4758	1383.83	0.022712	enh105408-HERC2P11
chr15	32650000	32655000	5001	*	chr15	28815000	28820000	5001	*	enh105556	intergenic	74.8859	HERC2P11	915.875	TRUE	96	46.7751	3502.8	0.0574894	enh105556-HERC2P11
chr15	28565000	28570000	5001	*	chr15	28895000	28900000	5001	*	enh105365	promoter	101.359	HERC2P9	405.5	TRUE	97	10.5096	1065.25	0.0214981	enh105365-HERC2P9
chr15	28840000	28845000	5001	*	chr15	28895000	28900000	5001	*	enh105374	intergenic	61.6068	HERC2P9	405.5	TRUE	97	57.5359	3544.6	0.0715347	enh105374-HERC2P9
chr15	28850000	28855000	5001	*	chr15	28895000	28900000	5001	*	enh105375	intergenic	69.8657	HERC2P9	405.5	TRUE	97	22.6114	1579.76	0.0318816	enh105375-HERC2P9
chr15	28910000	28915000	5001	*	chr15	28895000	28900000	5001	*	enh105378	genic	82.282	HERC2P9	405.5	TRUE	97	67.2642	5534.63	0.111696	enh105378-HERC2P9
chr15	28955000	28960000	5001	*	chr15	28895000	28900000	5001	*	enh105379	promoter	60.3675	HERC2P9	405.5	TRUE	97	34.1951	2064.27	0.0416597	enh105379-HERC2P9
chr15	28965000	28970000	5001	*	chr15	28895000	28900000	5001	*	enh105382	intergenic	102.799	HERC2P9	405.5	TRUE	97	23.7698	2443.51	0.0493131	enh105382-HERC2P9
chr15	29000000	29005000	5001	*	chr15	28895000	28900000	5001	*	enh105388	genic	58.5294	HERC2P9	405.5	TRUE	97	18.8779	1104.91	0.0222985	enh105388-HERC2P9
chr15	29060000	29065000	5001	*	chr15	28895000	28900000	5001	*	enh105396	genic	84.9036	HERC2P9	405.5	TRUE	97	23.9797	2035.97	0.0410884	enh105396-HERC2P9
chr15	30870000	30875000	5001	*	chr15	28895000	28900000	5001	*	enh105466	intergenic	88.5408	HERC2P9	405.5	TRUE	97	48.9335	4332.61	0.0874376	enh105466-HERC2P9
chr15	28595000	28600000	5001	*	chr15	28940000	28945000	5001	*	enh105366	intergenic	55.0685	GOLGA8M	117.5	TRUE	98	32.201	1773.26	0.0226436	enh105366-GOLGA8M
chr15	28850000	28855000	5001	*	chr15	28940000	28945000	5001	*	enh105375	intergenic	69.8657	GOLGA8M	117.5	TRUE	98	39.6006	2766.73	0.0353296	enh105375-GOLGA8M
chr15	28910000	28915000	5001	*	chr15	28940000	28945000	5001	*	enh105378	genic	82.282	GOLGA8M	117.5	TRUE	98	62.8286	5169.67	0.0660139	enh105378-GOLGA8M
chr15	28955000	28960000	5001	*	chr15	28940000	28945000	5001	*	enh105379	promoter	60.3675	GOLGA8M	117.5	TRUE	98	44.9159	2711.46	0.0346239	enh105379-GOLGA8M
chr15	28960000	28965000	5001	*	chr15	28940000	28945000	5001	*	enh105380	intergenic	66.102	GOLGA8M	117.5	TRUE	98	37.378	2470.76	0.0315503	enh105380-GOLGA8M
chr15	28960000	28965000	5001	*	chr15	28940000	28945000	5001	*	enh105381	intergenic	83.7429	GOLGA8M	117.5	TRUE	98	37.378	3130.14	0.0399703	enh105381-GOLGA8M
chr15	28965000	28970000	5001	*	chr15	28940000	28945000	5001	*	enh105382	intergenic	102.799	GOLGA8M	117.5	TRUE	98	23.1275	2377.48	0.0303591	enh105382-GOLGA8M
chr15	28970000	28975000	5001	*	chr15	28940000	28945000	5001	*	enh105383	intergenic	97.0248	GOLGA8M	117.5	TRUE	98	17.1024	1659.35	0.0211891	enh105383-GOLGA8M
chr15	28980000	28985000	5001	*	chr15	28940000	28945000	5001	*	enh105386	promoter	116.436	GOLGA8M	117.5	TRUE	98	23.405	2725.19	0.0347992	enh105386-GOLGA8M
chr15	30855000	30860000	5001	*	chr15	28940000	28945000	5001	*	enh105464	intergenic	71.5919	GOLGA8M	117.5	TRUE	98	206.177	14760.6	0.188485	enh105464-GOLGA8M
chr15	28960000	28965000	5001	*	chr15	28980000	28985000	5001	*	enh105380	intergenic	66.102	WHAMMP2	3139.88	TRUE	99	63.6172	4205.23	0.0221854	enh105380-WHAMMP2
chr15	28960000	28965000	5001	*	chr15	28980000	28985000	5001	*	enh105381	intergenic	83.7429	WHAMMP2	3139.88	TRUE	99	63.6172	5327.49	0.0281061	enh105381-WHAMMP2
chr15	28965000	28970000	5001	*	chr15	28980000	28985000	5001	*	enh105382	intergenic	102.799	WHAMMP2	3139.88	TRUE	99	57.2275	5882.93	0.0310364	enh105382-WHAMMP2
chr15	28970000	28975000	5001	*	chr15	28980000	28985000	5001	*	enh105383	intergenic	97.0248	WHAMMP2	3139.88	TRUE	99	85.6453	8309.71	0.0438393	enh105383-WHAMMP2
chr15	28970000	28975000	5001	*	chr15	28980000	28985000	5001	*	enh105384	intergenic	83.2597	WHAMMP2	3139.88	TRUE	99	85.6453	7130.8	0.0376197	enh105384-WHAMMP2
chr15	28975000	28980000	5001	*	chr15	28980000	28985000	5001	*	enh105385	intergenic	78.5468	WHAMMP2	3139.88	TRUE	99	264.031	20738.8	0.109411	enh105385-WHAMMP2
chr15	28980000	28985000	5001	*	chr15	28980000	28985000	5001	*	enh105386	promoter	116.436	WHAMMP2	3139.88	TRUE	99	510.198	59405.4	0.313403	enh105386-WHAMMP2
chr15	29020000	29025000	5001	*	chr15	28980000	28985000	5001	*	enh105390	intergenic	82.8867	WHAMMP2	3139.88	TRUE	99	48.5736	4026.11	0.0212404	enh105390-WHAMMP2
chr15	29030000	29035000	5001	*	chr15	28980000	28985000	5001	*	enh105392	intergenic	119.906	WHAMMP2	3139.88	TRUE	99	47.9112	5744.82	0.0303078	enh105392-WHAMMP2
chr15	29030000	29035000	5001	*	chr15	28980000	28985000	5001	*	enh105393	promoter	116.513	WHAMMP2	3139.88	TRUE	99	47.9112	5582.29	0.0294503	enh105393-WHAMMP2
chr15	28970000	28975000	5001	*	chr15	29030000	29035000	5001	*	enh105383	intergenic	97.0248	LOC100289656	1385.62	TRUE	100	83.035	8056.45	0.0350738	enh105383-LOC100289656
chr15	28970000	28975000	5001	*	chr15	29030000	29035000	5001	*	enh105384	intergenic	83.2597	LOC100289656	1385.62	TRUE	100	83.035	6913.47	0.0300978	enh105384-LOC100289656
chr15	28975000	28980000	5001	*	chr15	29030000	29035000	5001	*	enh105385	intergenic	78.5468	LOC100289656	1385.62	TRUE	100	61.6619	4843.34	0.0210856	enh105385-LOC100289656
chr15	28980000	28985000	5001	*	chr15	29030000	29035000	5001	*	enh105386	promoter	116.436	LOC100289656	1385.62	TRUE	100	47.9112	5578.58	0.0242864	enh105386-LOC100289656
chr15	29020000	29025000	5001	*	chr15	29030000	29035000	5001	*	enh105389	intergenic	72.193	LOC100289656	1385.62	TRUE	100	79.0236	5704.95	0.0248366	enh105389-LOC100289656
chr15	29020000	29025000	5001	*	chr15	29030000	29035000	5001	*	enh105390	intergenic	82.8867	LOC100289656	1385.62	TRUE	100	79.0236	6550.01	0.0285156	enh105390-LOC100289656
chr15	29020000	29025000	5001	*	chr15	29030000	29035000	5001	*	enh105391	intergenic	75.3241	LOC100289656	1385.62	TRUE	100	79.0236	5952.39	0.0259138	enh105391-LOC100289656
chr15	29030000	29035000	5001	*	chr15	29030000	29035000	5001	*	enh105392	intergenic	119.906	LOC100289656	1385.62	TRUE	100	421.1	50492.3	0.219819	enh105392-LOC100289656
chr15	29030000	29035000	5001	*	chr15	29030000	29035000	5001	*	enh105393	promoter	116.513	LOC100289656	1385.62	TRUE	100	421.1	49063.8	0.2136	enh105393-LOC100289656
chr15	29060000	29065000	5001	*	chr15	29030000	29035000	5001	*	enh105396	genic	84.9036	LOC100289656	1385.62	TRUE	100	64.2938	5458.77	0.0237648	enh105396-LOC100289656
chr15	28970000	28975000	5001	*	chr15	29030000	29035000	5001	*	enh105383	intergenic	97.0248	PDCD6IPP2	5248.38	TRUE	101	83.035	8056.45	0.0350738	enh105383-PDCD6IPP2
chr15	28970000	28975000	5001	*	chr15	29030000	29035000	5001	*	enh105384	intergenic	83.2597	PDCD6IPP2	5248.38	TRUE	101	83.035	6913.47	0.0300978	enh105384-PDCD6IPP2
chr15	28975000	28980000	5001	*	chr15	29030000	29035000	5001	*	enh105385	intergenic	78.5468	PDCD6IPP2	5248.38	TRUE	101	61.6619	4843.34	0.0210856	enh105385-PDCD6IPP2
chr15	28980000	28985000	5001	*	chr15	29030000	29035000	5001	*	enh105386	promoter	116.436	PDCD6IPP2	5248.38	TRUE	101	47.9112	5578.58	0.0242864	enh105386-PDCD6IPP2
chr15	29020000	29025000	5001	*	chr15	29030000	29035000	5001	*	enh105389	intergenic	72.193	PDCD6IPP2	5248.38	TRUE	101	79.0236	5704.95	0.0248366	enh105389-PDCD6IPP2
chr15	29020000	29025000	5001	*	chr15	29030000	29035000	5001	*	enh105390	intergenic	82.8867	PDCD6IPP2	5248.38	TRUE	101	79.0236	6550.01	0.0285156	enh105390-PDCD6IPP2
chr15	29020000	29025000	5001	*	chr15	29030000	29035000	5001	*	enh105391	intergenic	75.3241	PDCD6IPP2	5248.38	TRUE	101	79.0236	5952.39	0.0259138	enh105391-PDCD6IPP2
chr15	29030000	29035000	5001	*	chr15	29030000	29035000	5001	*	enh105392	intergenic	119.906	PDCD6IPP2	5248.38	TRUE	101	421.1	50492.3	0.219819	enh105392-PDCD6IPP2
chr15	29030000	29035000	5001	*	chr15	29030000	29035000	5001	*	enh105393	promoter	116.513	PDCD6IPP2	5248.38	TRUE	101	421.1	49063.8	0.2136	enh105393-PDCD6IPP2
chr15	29060000	29065000	5001	*	chr15	29030000	29035000	5001	*	enh105396	genic	84.9036	PDCD6IPP2	5248.38	TRUE	101	64.2938	5458.77	0.0237648	enh105396-PDCD6IPP2
chr15	29075000	29080000	5001	*	chr15	29090000	29095000	5001	*	enh105397	genic	112.684	GOLGA6L7P	113.625	TRUE	102	60.3551	6801.04	0.0555133	enh105397-GOLGA6L7P
chr15	29075000	29080000	5001	*	chr15	29090000	29095000	5001	*	enh105398	genic	73.9426	GOLGA6L7P	113.625	TRUE	102	60.3551	4462.81	0.0364276	enh105398-GOLGA6L7P
chr15	29090000	29095000	5001	*	chr15	29090000	29095000	5001	*	enh105399	genic	67.5051	GOLGA6L7P	113.625	TRUE	102	456.345	30805.6	0.25145	enh105399-GOLGA6L7P
chr15	29095000	29100000	5001	*	chr15	29090000	29095000	5001	*	enh105400	genic	65.4378	GOLGA6L7P	113.625	TRUE	102	147.135	9628.16	0.0785896	enh105400-GOLGA6L7P
chr15	29105000	29110000	5001	*	chr15	29090000	29095000	5001	*	enh105401	intergenic	96.2992	GOLGA6L7P	113.625	TRUE	102	53.7337	5174.51	0.0422368	enh105401-GOLGA6L7P
chr15	29110000	29115000	5001	*	chr15	29090000	29095000	5001	*	enh105402	intergenic	61.5336	GOLGA6L7P	113.625	TRUE	102	51.292	3156.18	0.0257622	enh105402-GOLGA6L7P
chr15	29130000	29135000	5001	*	chr15	29090000	29095000	5001	*	enh105404	intergenic	85.1191	GOLGA6L7P	113.625	TRUE	102	32.4003	2757.89	0.0225112	enh105404-GOLGA6L7P
chr15	29105000	29110000	5001	*	chr15	29210000	29215000	5001	*	enh105401	intergenic	96.2992	APBA2	1419	TRUE	103	20.753	1998.5	0.0217224	enh105401-APBA2
chr15	29125000	29130000	5001	*	chr15	29210000	29215000	5001	*	enh105403	intergenic	73.528	APBA2	1419	TRUE	103	26.4721	1946.44	0.0211566	enh105403-APBA2
chr15	29130000	29135000	5001	*	chr15	29210000	29215000	5001	*	enh105404	intergenic	85.1191	APBA2	1419	TRUE	103	36.4773	3104.92	0.0337484	enh105404-APBA2
chr15	29135000	29140000	5001	*	chr15	29210000	29215000	5001	*	enh105405	intergenic	74.711	APBA2	1419	TRUE	103	28.9049	2159.52	0.0234725	enh105405-APBA2
chr15	29135000	29140000	5001	*	chr15	29210000	29215000	5001	*	enh105406	intergenic	72.9758	APBA2	1419	TRUE	103	28.9049	2109.36	0.0229274	enh105406-APBA2
chr15	29145000	29150000	5001	*	chr15	29210000	29215000	5001	*	enh105407	intergenic	74.3627	APBA2	1419	TRUE	103	42.5504	3164.16	0.0343924	enh105407-APBA2
chr15	29150000	29155000	5001	*	chr15	29210000	29215000	5001	*	enh105408	intergenic	79.1854	APBA2	1419	TRUE	103	49.7985	3943.31	0.0428613	enh105408-APBA2
chr15	29210000	29215000	5001	*	chr15	29210000	29215000	5001	*	enh105409	promoter	59.7642	APBA2	1419	TRUE	103	398.113	23792.9	0.258613	enh105409-APBA2
chr15	29225000	29230000	5001	*	chr15	29210000	29215000	5001	*	enh105410	genic	61.3575	APBA2	1419	TRUE	103	55.129	3382.58	0.0367664	enh105410-APBA2
chr15	29230000	29235000	5001	*	chr15	29210000	29215000	5001	*	enh105411	genic	62.0553	APBA2	1419	TRUE	103	41.9824	2605.23	0.0283172	enh105411-APBA2
chr15	29245000	29250000	5001	*	chr15	29210000	29215000	5001	*	enh105412	genic	72.9183	APBA2	1419	TRUE	103	33.4405	2438.43	0.0265041	enh105412-APBA2
chr15	29250000	29255000	5001	*	chr15	29210000	29215000	5001	*	enh105413	genic	61.053	APBA2	1419	TRUE	103	31.633	1931.29	0.0209919	enh105413-APBA2
chr15	29335000	29340000	5001	*	chr15	29410000	29415000	5001	*	enh105419	genic	66.9829	FAM189A1	2218.62	TRUE	104	18.6048	1246.2	0.0265908	enh105419-FAM189A1
chr15	29335000	29340000	5001	*	chr15	29410000	29415000	5001	*	enh105420	genic	61.5127	FAM189A1	2218.62	TRUE	104	18.6048	1144.43	0.0244192	enh105420-FAM189A1
chr15	29380000	29385000	5001	*	chr15	29410000	29415000	5001	*	enh105421	genic	58.8444	FAM189A1	2218.62	TRUE	104	29.4217	1731.3	0.0369416	enh105421-FAM189A1
chr15	29385000	29390000	5001	*	chr15	29410000	29415000	5001	*	enh105422	genic	62.3971	FAM189A1	2218.62	TRUE	104	30.391	1896.31	0.0404624	enh105422-FAM189A1
chr15	29390000	29395000	5001	*	chr15	29410000	29415000	5001	*	enh105423	genic	63.3916	FAM189A1	2218.62	TRUE	104	46.6211	2955.38	0.0630603	enh105423-FAM189A1
chr15	29425000	29430000	5001	*	chr15	29410000	29415000	5001	*	enh105424	genic	65.395	FAM189A1	2218.62	TRUE	104	59.0898	3864.17	0.0824515	enh105424-FAM189A1
chr15	29430000	29435000	5001	*	chr15	29410000	29415000	5001	*	enh105425	genic	65.4133	FAM189A1	2218.62	TRUE	104	36.5241	2389.16	0.0509785	enh105425-FAM189A1
chr15	29430000	29435000	5001	*	chr15	29410000	29415000	5001	*	enh105426	genic	68.403	FAM189A1	2218.62	TRUE	104	36.5241	2498.36	0.0533085	enh105426-FAM189A1
chr15	29435000	29440000	5001	*	chr15	29410000	29415000	5001	*	enh105427	genic	60.8769	FAM189A1	2218.62	TRUE	104	34.1079	2076.39	0.0443047	enh105427-FAM189A1
chr15	30395000	30400000	5001	*	chr15	29410000	29415000	5001	*	enh105439	intergenic	82.6662	FAM189A1	2218.62	TRUE	104	11.4815	949.134	0.0202521	enh105439-FAM189A1
chr15	29560000	29565000	5001	*	chr15	29560000	29565000	5001	*	enh105428	promoter	102.156	NSMCE3	813.125	TRUE	105	367.776	37570.6	0.568245	enh105428-NSMCE3
chr15	29105000	29110000	5001	*	chr15	29965000	29970000	5001	*	enh105401	intergenic	96.2992	LOC100130111	16.625	TRUE	106	3.58829	345.549	0.0224754	enh105401-LOC100130111
chr15	29335000	29340000	5001	*	chr15	29965000	29970000	5001	*	enh105419	genic	66.9829	LOC100130111	16.625	TRUE	106	5.07776	340.123	0.0221225	enh105419-LOC100130111
chr15	29335000	29340000	5001	*	chr15	29965000	29970000	5001	*	enh105420	genic	61.5127	LOC100130111	16.625	TRUE	106	5.07776	312.347	0.0203158	enh105420-LOC100130111
chr15	29430000	29435000	5001	*	chr15	29965000	29970000	5001	*	enh105425	genic	65.4133	LOC100130111	16.625	TRUE	106	5.79981	379.385	0.0246761	enh105425-LOC100130111
chr15	29430000	29435000	5001	*	chr15	29965000	29970000	5001	*	enh105426	genic	68.403	LOC100130111	16.625	TRUE	106	5.79981	396.725	0.025804	enh105426-LOC100130111
chr15	29435000	29440000	5001	*	chr15	29965000	29970000	5001	*	enh105427	genic	60.8769	LOC100130111	16.625	TRUE	106	6.95071	423.138	0.0275219	enh105427-LOC100130111
chr15	29560000	29565000	5001	*	chr15	29965000	29970000	5001	*	enh105428	promoter	102.156	LOC100130111	16.625	TRUE	106	3.06681	313.293	0.0203774	enh105428-LOC100130111
chr15	29700000	29705000	5001	*	chr15	29965000	29970000	5001	*	enh105430	genic	71.5881	LOC100130111	16.625	TRUE	106	5.50487	394.083	0.0256322	enh105430-LOC100130111
chr15	29755000	29760000	5001	*	chr15	29965000	29970000	5001	*	enh105431	genic	54.3608	LOC100130111	16.625	TRUE	106	9.3119	506.203	0.0329247	enh105431-LOC100130111
chr15	29830000	29835000	5001	*	chr15	29965000	29970000	5001	*	enh105433	genic	60.6547	LOC100130111	16.625	TRUE	106	7.13087	432.521	0.0281323	enh105433-LOC100130111
chr15	29860000	29865000	5001	*	chr15	29965000	29970000	5001	*	enh105434	genic	56.2175	LOC100130111	16.625	TRUE	106	9.81391	551.713	0.0358848	enh105434-LOC100130111
chr15	29860000	29865000	5001	*	chr15	29965000	29970000	5001	*	enh105435	promoter	57.2751	LOC100130111	16.625	TRUE	106	9.81391	562.093	0.0365599	enh105435-LOC100130111
chr15	30110000	30115000	5001	*	chr15	29965000	29970000	5001	*	enh105436	promoter	78.7376	LOC100130111	16.625	TRUE	106	13.5606	1067.73	0.0694478	enh105436-LOC100130111
chr15	30365000	30370000	5001	*	chr15	29965000	29970000	5001	*	enh105437	intergenic	56.2773	LOC100130111	16.625	TRUE	106	5.51371	310.297	0.0201825	enh105437-LOC100130111
chr15	30395000	30400000	5001	*	chr15	29965000	29970000	5001	*	enh105439	intergenic	82.6662	LOC100130111	16.625	TRUE	106	10.0276	828.943	0.0539165	enh105439-LOC100130111
chr15	32605000	32610000	5001	*	chr15	29965000	29970000	5001	*	enh105553	intergenic	59.0467	LOC100130111	16.625	TRUE	106	7.4355	439.042	0.0285564	enh105553-LOC100130111
chr15	28830000	28835000	5001	*	chr15	29990000	29995000	5001	*	enh105373	promoter	115.663	TJP1	467.25	TRUE	107	4.21854	487.93	0.0317689	enh105373-TJP1
chr15	28865000	28870000	5001	*	chr15	29990000	29995000	5001	*	enh105376	intergenic	66.3051	TJP1	467.25	TRUE	107	20.8358	1381.52	0.0899503	enh105376-TJP1
chr15	29150000	29155000	5001	*	chr15	29990000	29995000	5001	*	enh105408	intergenic	79.1854	TJP1	467.25	TRUE	107	3.90944	309.57	0.020156	enh105408-TJP1
chr15	29430000	29435000	5001	*	chr15	29990000	29995000	5001	*	enh105425	genic	65.4133	TJP1	467.25	TRUE	107	4.74	310.059	0.0201878	enh105425-TJP1
chr15	29430000	29435000	5001	*	chr15	29990000	29995000	5001	*	enh105426	genic	68.403	TJP1	467.25	TRUE	107	4.74	324.231	0.0211105	enh105426-TJP1
chr15	29560000	29565000	5001	*	chr15	29990000	29995000	5001	*	enh105428	promoter	102.156	TJP1	467.25	TRUE	107	5.56979	568.988	0.0370466	enh105428-TJP1
chr15	29755000	29760000	5001	*	chr15	29990000	29995000	5001	*	enh105431	genic	54.3608	TJP1	467.25	TRUE	107	5.79834	315.203	0.0205227	enh105431-TJP1
chr15	29825000	29830000	5001	*	chr15	29990000	29995000	5001	*	enh105432	genic	62.4708	TJP1	467.25	TRUE	107	6.83228	426.818	0.02779	enh105432-TJP1
chr15	29830000	29835000	5001	*	chr15	29990000	29995000	5001	*	enh105433	genic	60.6547	TJP1	467.25	TRUE	107	7.77045	471.314	0.0306871	enh105433-TJP1
chr15	29860000	29865000	5001	*	chr15	29990000	29995000	5001	*	enh105434	genic	56.2175	TJP1	467.25	TRUE	107	5.94119	333.998	0.0217465	enh105434-TJP1
chr15	29860000	29865000	5001	*	chr15	29990000	29995000	5001	*	enh105435	promoter	57.2751	TJP1	467.25	TRUE	107	5.94119	340.282	0.0221556	enh105435-TJP1
chr15	30110000	30115000	5001	*	chr15	29990000	29995000	5001	*	enh105436	promoter	78.7376	TJP1	467.25	TRUE	107	12.0902	951.95	0.0619811	enh105436-TJP1
chr15	30395000	30400000	5001	*	chr15	29990000	29995000	5001	*	enh105439	intergenic	82.6662	TJP1	467.25	TRUE	107	5.46349	451.646	0.0294065	enh105439-TJP1
chr15	30480000	30485000	5001	*	chr15	29990000	29995000	5001	*	enh105444	intergenic	62.7727	TJP1	467.25	TRUE	107	6.24292	391.885	0.0255155	enh105444-TJP1
chr15	30515000	30520000	5001	*	chr15	29990000	29995000	5001	*	enh105446	intergenic	60.7931	TJP1	467.25	TRUE	107	8.50417	516.995	0.0336613	enh105446-TJP1
chr15	32850000	32855000	5001	*	chr15	29990000	29995000	5001	*	enh105575	genic	69.8605	TJP1	467.25	TRUE	107	8.34882	583.253	0.0379754	enh105575-TJP1
chr15	28545000	28550000	5001	*	chr15	30425000	30430000	5001	*	enh105362	genic	69.3935	GOLGA8T	61.875	TRUE	109	10.4431	724.686	0.0205804	enh105362-GOLGA8T
chr15	28565000	28570000	5001	*	chr15	30425000	30430000	5001	*	enh105364	genic	74.3583	GOLGA8T	61.875	TRUE	109	17.0167	1265.33	0.0359342	enh105364-GOLGA8T
chr15	28565000	28570000	5001	*	chr15	30425000	30430000	5001	*	enh105365	promoter	101.359	GOLGA8T	61.875	TRUE	109	17.0167	1724.8	0.0489827	enh105365-GOLGA8T
chr15	28995000	29000000	5001	*	chr15	30425000	30430000	5001	*	enh105387	genic	76.7096	GOLGA8T	61.875	TRUE	109	12.9951	996.848	0.0283096	enh105387-GOLGA8T
chr15	29425000	29430000	5001	*	chr15	30425000	30430000	5001	*	enh105424	genic	65.395	GOLGA8T	61.875	TRUE	109	11.9691	782.721	0.0222285	enh105424-GOLGA8T
chr15	30365000	30370000	5001	*	chr15	30425000	30430000	5001	*	enh105437	intergenic	56.2773	GOLGA8T	61.875	TRUE	109	40.2817	2266.95	0.0643791	enh105437-GOLGA8T
chr15	30550000	30555000	5001	*	chr15	30425000	30430000	5001	*	enh105447	intergenic	63.4957	GOLGA8T	61.875	TRUE	109	17.1386	1088.22	0.0309045	enh105447-GOLGA8T
chr15	30855000	30860000	5001	*	chr15	30425000	30430000	5001	*	enh105464	intergenic	71.5919	GOLGA8T	61.875	TRUE	109	114.368	8187.83	0.232527	enh105464-GOLGA8T
chr15	30990000	30995000	5001	*	chr15	30425000	30430000	5001	*	enh105473	genic	59.54	GOLGA8T	61.875	TRUE	109	13.0385	776.313	0.0220466	enh105473-GOLGA8T
chr15	32635000	32640000	5001	*	chr15	30425000	30430000	5001	*	enh105554	intergenic	63.4964	GOLGA8T	61.875	TRUE	109	29.3087	1861	0.0528506	enh105554-GOLGA8T
chr15	32635000	32640000	5001	*	chr15	30425000	30430000	5001	*	enh105555	intergenic	62.8692	GOLGA8T	61.875	TRUE	109	29.3087	1842.61	0.0523285	enh105555-GOLGA8T
chr15	32720000	32725000	5001	*	chr15	30425000	30430000	5001	*	enh105559	intergenic	88.8392	GOLGA8T	61.875	TRUE	109	72.7104	6459.53	0.183445	enh105559-GOLGA8T
chr15	30395000	30400000	5001	*	chr15	30485000	30490000	5001	*	enh105439	intergenic	82.6662	LINC02249	71.75	TRUE	110	49.2993	4075.38	0.0282241	enh105439-LINC02249
chr15	30465000	30470000	5001	*	chr15	30485000	30490000	5001	*	enh105442	intergenic	65.6384	LINC02249	71.75	TRUE	110	68.5739	4501.08	0.0311723	enh105442-LINC02249
chr15	30465000	30470000	5001	*	chr15	30485000	30490000	5001	*	enh105443	intergenic	73.8825	LINC02249	71.75	TRUE	110	68.5739	5066.41	0.0350875	enh105443-LINC02249
chr15	30480000	30485000	5001	*	chr15	30485000	30490000	5001	*	enh105444	intergenic	62.7727	LINC02249	71.75	TRUE	110	56.3323	3536.13	0.0244895	enh105444-LINC02249
chr15	30485000	30490000	5001	*	chr15	30485000	30490000	5001	*	enh105445	promoter	62.8598	LINC02249	71.75	TRUE	110	996.419	62634.7	0.433777	enh105445-LINC02249
chr15	30515000	30520000	5001	*	chr15	30485000	30490000	5001	*	enh105446	intergenic	60.7931	LINC02249	71.75	TRUE	110	115.105	6997.58	0.0484618	enh105446-LINC02249
chr15	32635000	32640000	5001	*	chr15	30485000	30490000	5001	*	enh105554	intergenic	63.4964	LINC02249	71.75	TRUE	110	276.124	17532.9	0.121424	enh105554-LINC02249
chr15	32635000	32640000	5001	*	chr15	30485000	30490000	5001	*	enh105555	intergenic	62.8692	LINC02249	71.75	TRUE	110	276.124	17359.7	0.120225	enh105555-LINC02249
chr15	29825000	29830000	5001	*	chr15	30650000	30655000	5001	*	enh105432	genic	62.4708	CHRFAM7A	668.625	TRUE	111	16.2819	1017.14	0.0212252	enh105432-CHRFAM7A
chr15	30400000	30405000	5001	*	chr15	30650000	30655000	5001	*	enh105440	intergenic	87.2295	CHRFAM7A	668.625	TRUE	111	44.7576	3904.18	0.0814706	enh105440-CHRFAM7A
chr15	30515000	30520000	5001	*	chr15	30650000	30655000	5001	*	enh105446	intergenic	60.7931	CHRFAM7A	668.625	TRUE	111	60.7984	3696.12	0.077129	enh105446-CHRFAM7A
chr15	30775000	30780000	5001	*	chr15	30650000	30655000	5001	*	enh105458	intergenic	78.7127	CHRFAM7A	668.625	TRUE	111	17.4894	1376.64	0.028727	enh105458-CHRFAM7A
chr15	30790000	30795000	5001	*	chr15	30650000	30655000	5001	*	enh105460	intergenic	63.9515	CHRFAM7A	668.625	TRUE	111	29.2758	1872.23	0.0390689	enh105460-CHRFAM7A
chr15	30815000	30820000	5001	*	chr15	30650000	30655000	5001	*	enh105461	intergenic	69.4869	CHRFAM7A	668.625	TRUE	111	31.0396	2156.84	0.045008	enh105461-CHRFAM7A
chr15	30870000	30875000	5001	*	chr15	30650000	30655000	5001	*	enh105466	intergenic	88.5408	CHRFAM7A	668.625	TRUE	111	168.976	14961.2	0.312204	enh105466-CHRFAM7A
chr15	30985000	30990000	5001	*	chr15	30650000	30655000	5001	*	enh105472	genic	65.7692	CHRFAM7A	668.625	TRUE	111	17.3671	1142.22	0.0238353	enh105472-CHRFAM7A
chr15	31120000	31125000	5001	*	chr15	30650000	30655000	5001	*	enh105478	intergenic	74.6644	CHRFAM7A	668.625	TRUE	111	19.5093	1456.65	0.0303967	enh105478-CHRFAM7A
chr15	32725000	32730000	5001	*	chr15	30650000	30655000	5001	*	enh105560	intergenic	92.1723	CHRFAM7A	668.625	TRUE	111	81.204	7484.76	0.156188	enh105560-CHRFAM7A
chr15	30775000	30780000	5001	*	chr15	30895000	30900000	5001	*	enh105458	intergenic	78.7127	GOLGA8H	92.875	TRUE	113	21.5519	1696.41	0.0289641	enh105458-GOLGA8H
chr15	30855000	30860000	5001	*	chr15	30895000	30900000	5001	*	enh105464	intergenic	71.5919	GOLGA8H	92.875	TRUE	113	60.1142	4303.69	0.07348	enh105464-GOLGA8H
chr15	30865000	30870000	5001	*	chr15	30895000	30900000	5001	*	enh105465	intergenic	92.628	GOLGA8H	92.875	TRUE	113	31.6868	2935.09	0.0501129	enh105465-GOLGA8H
chr15	30870000	30875000	5001	*	chr15	30895000	30900000	5001	*	enh105466	intergenic	88.5408	GOLGA8H	92.875	TRUE	113	20.8226	1843.65	0.031478	enh105466-GOLGA8H
chr15	30915000	30920000	5001	*	chr15	30895000	30900000	5001	*	enh105467	intergenic	87.6788	GOLGA8H	92.875	TRUE	113	31.794	2787.66	0.0475957	enh105467-GOLGA8H
chr15	30915000	30920000	5001	*	chr15	30895000	30900000	5001	*	enh105468	promoter	120.341	GOLGA8H	92.875	TRUE	113	31.794	3826.11	0.065326	enh105468-GOLGA8H
chr15	32725000	32730000	5001	*	chr15	30895000	30900000	5001	*	enh105560	intergenic	92.1723	GOLGA8H	92.875	TRUE	113	40.0266	3689.35	0.062991	enh105560-GOLGA8H
chr15	32755000	32760000	5001	*	chr15	30895000	30900000	5001	*	enh105565	intergenic	116.642	GOLGA8H	92.875	TRUE	113	28.6583	3342.76	0.0570734	enh105565-GOLGA8H
chr15	30915000	30920000	5001	*	chr15	30915000	30920000	5001	*	enh105467	intergenic	87.6788	ARHGAP11B	1421.75	TRUE	114	385.525	33802.4	0.17994	enh105467-ARHGAP11B
chr15	30915000	30920000	5001	*	chr15	30915000	30920000	5001	*	enh105468	promoter	120.341	ARHGAP11B	1421.75	TRUE	114	385.525	46394.3	0.24697	enh105468-ARHGAP11B
chr15	32870000	32875000	5001	*	chr15	30915000	30920000	5001	*	enh105578	genic	114.956	ARHGAP11B	1421.75	TRUE	114	37.8593	4352.16	0.0231678	enh105578-ARHGAP11B
chr15	32905000	32910000	5001	*	chr15	30915000	30920000	5001	*	enh105581	promoter	88.4684	ARHGAP11B	1421.75	TRUE	114	112.649	9965.83	0.053051	enh105581-ARHGAP11B
chr15	32905000	32910000	5001	*	chr15	30915000	30920000	5001	*	enh105582	promoter	112.528	ARHGAP11B	1421.75	TRUE	114	112.649	12676.1	0.0674786	enh105582-ARHGAP11B
chr15	30915000	30920000	5001	*	chr15	30950000	30955000	5001	*	enh105468	promoter	120.341	LOC100288637	1220.25	TRUE	115	17.0517	2052.01	0.0223591	enh105468-LOC100288637
chr15	30940000	30945000	5001	*	chr15	30950000	30955000	5001	*	enh105469	intergenic	72.457	LOC100288637	1220.25	TRUE	115	69.7394	5053.11	0.0550597	enh105469-LOC100288637
chr15	30950000	30955000	5001	*	chr15	30950000	30955000	5001	*	enh105470	genic	59.9279	LOC100288637	1220.25	TRUE	115	404.416	24235.8	0.264078	enh105470-LOC100288637
chr15	30975000	30980000	5001	*	chr15	30950000	30955000	5001	*	enh105471	genic	70.0375	LOC100288637	1220.25	TRUE	115	40.3445	2825.63	0.0307886	enh105471-LOC100288637
chr15	32870000	32875000	5001	*	chr15	30950000	30955000	5001	*	enh105578	genic	114.956	LOC100288637	1220.25	TRUE	115	16.3391	1878.29	0.0204662	enh105578-LOC100288637
chr15	31115000	31120000	5001	*	chr15	31110000	31115000	5001	*	enh105477	genic	95.6553	HERC2P10	640.625	TRUE	116	165.793	15859	0.213781	enh105477-HERC2P10
chr15	31120000	31125000	5001	*	chr15	31110000	31115000	5001	*	enh105478	intergenic	74.6644	HERC2P10	640.625	TRUE	116	86.0633	6425.86	0.0866215	enh105478-HERC2P10
chr15	31135000	31140000	5001	*	chr15	31110000	31115000	5001	*	enh105479	intergenic	60.6713	HERC2P10	640.625	TRUE	116	38.6817	2346.87	0.0316361	enh105479-HERC2P10
chr15	31140000	31145000	5001	*	chr15	31110000	31115000	5001	*	enh105480	intergenic	62.5041	HERC2P10	640.625	TRUE	116	31.5219	1970.25	0.0265592	enh105480-HERC2P10
chr15	31115000	31120000	5001	*	chr15	31195000	31200000	5001	*	enh105477	genic	95.6553	FAN1	98.875	TRUE	117	13.8751	1327.23	0.0212292	enh105477-FAN1
chr15	31120000	31125000	5001	*	chr15	31195000	31200000	5001	*	enh105478	intergenic	74.6644	FAN1	98.875	TRUE	117	18.26	1363.37	0.0218074	enh105478-FAN1
chr15	31175000	31180000	5001	*	chr15	31195000	31200000	5001	*	enh105481	intergenic	60.6387	FAN1	98.875	TRUE	117	40.9774	2484.82	0.0397451	enh105481-FAN1
chr15	31175000	31180000	5001	*	chr15	31195000	31200000	5001	*	enh105482	intergenic	55.5212	FAN1	98.875	TRUE	117	40.9774	2275.12	0.0363909	enh105482-FAN1
chr15	31185000	31190000	5001	*	chr15	31195000	31200000	5001	*	enh105483	intergenic	58.6035	FAN1	98.875	TRUE	117	82.0247	4806.93	0.0768878	enh105483-FAN1
chr15	31245000	31250000	5001	*	chr15	31195000	31200000	5001	*	enh105484	genic	79.2711	FAN1	98.875	TRUE	117	19.2915	1529.26	0.0244608	enh105484-FAN1
chr15	31260000	31265000	5001	*	chr15	31195000	31200000	5001	*	enh105486	genic	69.7565	FAN1	98.875	TRUE	117	23.0688	1609.2	0.0257395	enh105486-FAN1
chr15	31120000	31125000	5001	*	chr15	31230000	31235000	5001	*	enh105478	intergenic	74.6644	MTMR10	2126.38	TRUE	118	18.0909	1350.75	0.020564	enh105478-MTMR10
chr15	31185000	31190000	5001	*	chr15	31230000	31235000	5001	*	enh105483	intergenic	58.6035	MTMR10	2126.38	TRUE	118	23.3421	1367.93	0.0208255	enh105483-MTMR10
chr15	31245000	31250000	5001	*	chr15	31230000	31235000	5001	*	enh105484	genic	79.2711	MTMR10	2126.38	TRUE	118	54.0147	4281.8	0.0651867	enh105484-MTMR10
chr15	31250000	31255000	5001	*	chr15	31230000	31235000	5001	*	enh105485	genic	66.4728	MTMR10	2126.38	TRUE	118	34.0684	2264.62	0.0344769	enh105485-MTMR10
chr15	31260000	31265000	5001	*	chr15	31230000	31235000	5001	*	enh105486	genic	69.7565	MTMR10	2126.38	TRUE	118	22.8552	1594.3	0.0242718	enh105486-MTMR10
chr15	31270000	31275000	5001	*	chr15	31230000	31235000	5001	*	enh105487	genic	73.9856	MTMR10	2126.38	TRUE	118	23.6551	1750.14	0.0266443	enh105487-MTMR10
chr15	31295000	31300000	5001	*	chr15	31230000	31235000	5001	*	enh105490	genic	78.8632	MTMR10	2126.38	TRUE	118	16.7569	1321.5	0.0201187	enh105490-MTMR10
chr15	31390000	31395000	5001	*	chr15	31230000	31235000	5001	*	enh105500	genic	76.6157	MTMR10	2126.38	TRUE	118	17.8546	1367.94	0.0208257	enh105500-MTMR10
chr15	31405000	31410000	5001	*	chr15	31230000	31235000	5001	*	enh105503	intergenic	58.001	MTMR10	2126.38	TRUE	118	25.7511	1493.59	0.0227386	enh105503-MTMR10
chr15	31420000	31425000	5001	*	chr15	31230000	31235000	5001	*	enh105504	intergenic	69.6264	MTMR10	2126.38	TRUE	118	28.002	1949.68	0.0296822	enh105504-MTMR10
chr15	31270000	31275000	5001	*	chr15	31290000	31295000	5001	*	enh105487	genic	73.9856	TRPM1	1278.25	TRUE	119	51.3256	3797.36	0.037711	enh105487-TRPM1
chr15	31280000	31285000	5001	*	chr15	31290000	31295000	5001	*	enh105488	genic	70.4161	TRPM1	1278.25	TRUE	119	82.4353	5804.78	0.0576463	enh105488-TRPM1
chr15	31280000	31285000	5001	*	chr15	31290000	31295000	5001	*	enh105489	promoter	111.486	TRPM1	1278.25	TRUE	119	82.4353	9190.37	0.0912681	enh105489-TRPM1
chr15	31295000	31300000	5001	*	chr15	31290000	31295000	5001	*	enh105490	genic	78.8632	TRPM1	1278.25	TRUE	119	182.089	14360.1	0.142608	enh105490-TRPM1
chr15	31305000	31310000	5001	*	chr15	31290000	31295000	5001	*	enh105491	genic	65.9982	TRPM1	1278.25	TRUE	119	71.5503	4722.19	0.0468954	enh105491-TRPM1
chr15	31315000	31320000	5001	*	chr15	31290000	31295000	5001	*	enh105492	genic	66.4345	TRPM1	1278.25	TRUE	119	45.2005	3002.87	0.029821	enh105492-TRPM1
chr15	31320000	31325000	5001	*	chr15	31290000	31295000	5001	*	enh105493	genic	84.9784	TRPM1	1278.25	TRUE	119	46.5842	3958.65	0.0393128	enh105493-TRPM1
chr15	31340000	31345000	5001	*	chr15	31290000	31295000	5001	*	enh105495	genic	77.748	TRPM1	1278.25	TRUE	119	31.0885	2417.07	0.0240035	enh105495-TRPM1
chr15	31375000	31380000	5001	*	chr15	31290000	31295000	5001	*	enh105498	genic	66.2282	TRPM1	1278.25	TRUE	119	40.4483	2678.82	0.0266029	enh105498-TRPM1
chr15	31390000	31395000	5001	*	chr15	31290000	31295000	5001	*	enh105500	genic	76.6157	TRPM1	1278.25	TRUE	119	30.2722	2319.33	0.0230329	enh105500-TRPM1
chr15	31395000	31400000	5001	*	chr15	31290000	31295000	5001	*	enh105502	intergenic	77.0676	TRPM1	1278.25	TRUE	119	27.0292	2083.08	0.0206867	enh105502-TRPM1
chr15	31500000	31505000	5001	*	chr15	31505000	31510000	5001	*	enh105508	intergenic	80.1278	LOC102725022	3144.5	TRUE	120	172.807	13846.6	0.0719609	enh105508-LOC102725022
chr15	31505000	31510000	5001	*	chr15	31505000	31510000	5001	*	enh105509	promoter	132.397	LOC102725022	3144.5	TRUE	120	479.677	63507.6	0.330049	enh105509-LOC102725022
chr15	31515000	31520000	5001	*	chr15	31505000	31510000	5001	*	enh105510	genic	96.7261	LOC102725022	3144.5	TRUE	120	68.1325	6590.19	0.0342492	enh105510-LOC102725022
chr15	31520000	31525000	5001	*	chr15	31505000	31510000	5001	*	enh105511	genic	71.118	LOC102725022	3144.5	TRUE	120	65.0667	4627.42	0.0240487	enh105511-LOC102725022
chr15	31545000	31550000	5001	*	chr15	31505000	31510000	5001	*	enh105513	intergenic	98.0224	LOC102725022	3144.5	TRUE	120	55.931	5482.5	0.0284925	enh105513-LOC102725022
chr15	31555000	31560000	5001	*	chr15	31505000	31510000	5001	*	enh105514	intergenic	129.768	LOC102725022	3144.5	TRUE	120	53.7108	6969.97	0.0362229	enh105514-LOC102725022
chr15	31555000	31560000	5001	*	chr15	31505000	31510000	5001	*	enh105515	intergenic	106.976	LOC102725022	3144.5	TRUE	120	53.7108	5745.77	0.0298608	enh105515-LOC102725022
chr15	31615000	31620000	5001	*	chr15	31505000	31510000	5001	*	enh105519	promoter	146.165	LOC102725022	3144.5	TRUE	120	42.3949	6196.64	0.0322039	enh105519-LOC102725022
chr15	31620000	31625000	5001	*	chr15	31505000	31510000	5001	*	enh105520	genic	108.179	LOC102725022	3144.5	TRUE	120	39.9025	4316.62	0.0224335	enh105520-LOC102725022
chr15	31500000	31505000	5001	*	chr15	31510000	31515000	5001	*	enh105508	intergenic	80.1278	LOC283710	506.625	TRUE	121	56.8153	4552.49	0.0288762	enh105508-LOC283710
chr15	31505000	31510000	5001	*	chr15	31510000	31515000	5001	*	enh105509	promoter	132.397	LOC283710	506.625	TRUE	121	201.408	26665.7	0.16914	enh105509-LOC283710
chr15	31515000	31520000	5001	*	chr15	31510000	31515000	5001	*	enh105510	genic	96.7261	LOC283710	506.625	TRUE	121	179.394	17352.1	0.110063	enh105510-LOC283710
chr15	31520000	31525000	5001	*	chr15	31510000	31515000	5001	*	enh105511	genic	71.118	LOC283710	506.625	TRUE	121	84.8629	6035.28	0.0382815	enh105511-LOC283710
chr15	31525000	31530000	5001	*	chr15	31510000	31515000	5001	*	enh105512	intergenic	69.2091	LOC283710	506.625	TRUE	121	63.8873	4421.58	0.0280459	enh105512-LOC283710
chr15	31545000	31550000	5001	*	chr15	31510000	31515000	5001	*	enh105513	intergenic	98.0224	LOC283710	506.625	TRUE	121	52.6514	5161.01	0.0327361	enh105513-LOC283710
chr15	31555000	31560000	5001	*	chr15	31510000	31515000	5001	*	enh105514	intergenic	129.768	LOC283710	506.625	TRUE	121	56.1453	7285.89	0.046214	enh105514-LOC283710
chr15	31555000	31560000	5001	*	chr15	31510000	31515000	5001	*	enh105515	intergenic	106.976	LOC283710	506.625	TRUE	121	56.1453	6006.2	0.038097	enh105515-LOC283710
chr15	31565000	31570000	5001	*	chr15	31510000	31515000	5001	*	enh105516	intergenic	93.9454	LOC283710	506.625	TRUE	121	34.5946	3250.01	0.0206146	enh105516-LOC283710
chr15	31615000	31620000	5001	*	chr15	31510000	31515000	5001	*	enh105519	promoter	146.165	LOC283710	506.625	TRUE	121	30.3615	4437.78	0.0281486	enh105519-LOC283710
chr15	31620000	31625000	5001	*	chr15	31510000	31515000	5001	*	enh105520	genic	108.179	LOC283710	506.625	TRUE	121	33.5799	3632.66	0.0230418	enh105520-LOC283710
chr15	31505000	31510000	5001	*	chr15	31615000	31620000	5001	*	enh105509	promoter	132.397	KLF13	5971.75	TRUE	122	42.3949	5612.95	0.0299748	enh105509-KLF13
chr15	31545000	31550000	5001	*	chr15	31615000	31620000	5001	*	enh105513	intergenic	98.0224	KLF13	5971.75	TRUE	122	39.4545	3867.43	0.0206532	enh105513-KLF13
chr15	31555000	31560000	5001	*	chr15	31615000	31620000	5001	*	enh105514	intergenic	129.768	KLF13	5971.75	TRUE	122	46.9961	6098.62	0.0325684	enh105514-KLF13
chr15	31555000	31560000	5001	*	chr15	31615000	31620000	5001	*	enh105515	intergenic	106.976	KLF13	5971.75	TRUE	122	46.9961	5027.46	0.0268481	enh105515-KLF13
chr15	31565000	31570000	5001	*	chr15	31615000	31620000	5001	*	enh105516	intergenic	93.9454	KLF13	5971.75	TRUE	122	47.0184	4417.16	0.0235889	enh105516-KLF13
chr15	31610000	31615000	5001	*	chr15	31615000	31620000	5001	*	enh105518	intergenic	68.084	KLF13	5971.75	TRUE	122	238.279	16223	0.0866357	enh105518-KLF13
chr15	31615000	31620000	5001	*	chr15	31615000	31620000	5001	*	enh105519	promoter	146.165	KLF13	5971.75	TRUE	122	437.72	63979.2	0.341668	enh105519-KLF13
chr15	31620000	31625000	5001	*	chr15	31615000	31620000	5001	*	enh105520	genic	108.179	KLF13	5971.75	TRUE	122	79.2643	8574.76	0.0457917	enh105520-KLF13
chr15	31630000	31635000	5001	*	chr15	31615000	31620000	5001	*	enh105521	genic	97.2306	KLF13	5971.75	TRUE	122	44.3932	4316.38	0.0230507	enh105521-KLF13
chr15	31725000	31730000	5001	*	chr15	31765000	31770000	5001	*	enh105531	intergenic	115.573	OTUD7A	2042.62	TRUE	123	36.0687	4168.57	0.0260221	enh105531-OTUD7A
chr15	31730000	31735000	5001	*	chr15	31765000	31770000	5001	*	enh105532	intergenic	95.5584	OTUD7A	2042.62	TRUE	123	37.6262	3595.5	0.0224448	enh105532-OTUD7A
chr15	31735000	31740000	5001	*	chr15	31765000	31770000	5001	*	enh105533	intergenic	101.888	OTUD7A	2042.62	TRUE	123	53.8895	5490.72	0.0342756	enh105533-OTUD7A
chr15	31750000	31755000	5001	*	chr15	31765000	31770000	5001	*	enh105534	intergenic	69.8325	OTUD7A	2042.62	TRUE	123	77.1022	5384.24	0.0336109	enh105534-OTUD7A
chr15	31760000	31765000	5001	*	chr15	31765000	31770000	5001	*	enh105535	intergenic	64.1757	OTUD7A	2042.62	TRUE	123	179.587	11525.1	0.0719453	enh105535-OTUD7A
chr15	31765000	31770000	5001	*	chr15	31765000	31770000	5001	*	enh105536	intergenic	88.4719	OTUD7A	2042.62	TRUE	123	579.538	51272.8	0.320069	enh105536-OTUD7A
chr15	31775000	31780000	5001	*	chr15	31765000	31770000	5001	*	enh105537	genic	76.7388	OTUD7A	2042.62	TRUE	123	67.1285	5151.36	0.0321572	enh105537-OTUD7A
chr15	31780000	31785000	5001	*	chr15	31765000	31770000	5001	*	enh105538	genic	78.8176	OTUD7A	2042.62	TRUE	123	48.2576	3803.55	0.0237435	enh105538-OTUD7A
chr15	32320000	32325000	5001	*	chr15	32320000	32325000	5001	*	enh105551	promoter	65.545	CHRNA7	413.625	TRUE	124	531.085	34810	0.610037	enh105551-CHRNA7
chr15	32725000	32730000	5001	*	chr15	32320000	32325000	5001	*	enh105560	intergenic	92.1723	CHRNA7	413.625	TRUE	124	13.0254	1200.58	0.02104	enh105560-CHRNA7
chr15	30770000	30775000	5001	*	chr15	32810000	32815000	5001	*	enh105457	intergenic	70.2022	WHAMMP1	1610.62	TRUE	127	73.8961	5187.67	0.0237187	enh105457-WHAMMP1
chr15	30775000	30780000	5001	*	chr15	32810000	32815000	5001	*	enh105458	intergenic	78.7127	WHAMMP1	1610.62	TRUE	127	58.0126	4566.33	0.0208779	enh105458-WHAMMP1
chr15	32755000	32760000	5001	*	chr15	32810000	32815000	5001	*	enh105565	intergenic	116.642	WHAMMP1	1610.62	TRUE	127	48.2133	5623.68	0.0257122	enh105565-WHAMMP1
chr15	32810000	32815000	5001	*	chr15	32810000	32815000	5001	*	enh105569	intergenic	91.911	WHAMMP1	1610.62	TRUE	127	423.49	38923.4	0.177963	enh105569-WHAMMP1
chr15	32810000	32815000	5001	*	chr15	32810000	32815000	5001	*	enh105570	genic	80.6673	WHAMMP1	1610.62	TRUE	127	423.49	34161.7	0.156192	enh105570-WHAMMP1
chr15	32815000	32820000	5001	*	chr15	32810000	32815000	5001	*	enh105571	genic	89.3595	WHAMMP1	1610.62	TRUE	127	274.197	24502.1	0.112027	enh105571-WHAMMP1
chr15	32825000	32830000	5001	*	chr15	32810000	32815000	5001	*	enh105572	promoter	117.726	WHAMMP1	1610.62	TRUE	127	57.7662	6800.58	0.0310932	enh105572-WHAMMP1
chr15	32835000	32840000	5001	*	chr15	32810000	32815000	5001	*	enh105573	genic	80.8013	WHAMMP1	1610.62	TRUE	127	60.3513	4876.47	0.0222959	enh105573-WHAMMP1
chr15	32870000	32875000	5001	*	chr15	32810000	32815000	5001	*	enh105578	genic	114.956	WHAMMP1	1610.62	TRUE	127	56.3787	6481.09	0.0296324	enh105578-WHAMMP1
chr15	30710000	30715000	5001	*	chr15	32825000	32830000	5001	*	enh105451	intergenic	73.2242	LINC02256	3706	TRUE	128	54.3388	3978.92	0.0203529	enh105451-LINC02256
chr15	30715000	30720000	5001	*	chr15	32825000	32830000	5001	*	enh105452	intergenic	103.586	LINC02256	3706	TRUE	128	53.0029	5490.35	0.0280841	enh105452-LINC02256
chr15	30775000	30780000	5001	*	chr15	32825000	32830000	5001	*	enh105458	intergenic	78.7127	LINC02256	3706	TRUE	128	57.3708	4515.81	0.0230992	enh105458-LINC02256
chr15	30780000	30785000	5001	*	chr15	32825000	32830000	5001	*	enh105459	intergenic	75.6582	LINC02256	3706	TRUE	128	55.1507	4172.6	0.0213436	enh105459-LINC02256
chr15	30830000	30835000	5001	*	chr15	32825000	32830000	5001	*	enh105462	intergenic	97.3971	LINC02256	3706	TRUE	128	49.9165	4861.72	0.0248685	enh105462-LINC02256
chr15	30865000	30870000	5001	*	chr15	32825000	32830000	5001	*	enh105465	intergenic	92.628	LINC02256	3706	TRUE	128	70.2914	6510.95	0.0333046	enh105465-LINC02256
chr15	30870000	30875000	5001	*	chr15	32825000	32830000	5001	*	enh105466	intergenic	88.5408	LINC02256	3706	TRUE	128	92.3823	8179.61	0.0418401	enh105466-LINC02256
chr15	32725000	32730000	5001	*	chr15	32825000	32830000	5001	*	enh105560	intergenic	92.1723	LINC02256	3706	TRUE	128	44.3959	4092.07	0.0209316	enh105560-LINC02256
chr15	32810000	32815000	5001	*	chr15	32825000	32830000	5001	*	enh105569	intergenic	91.911	LINC02256	3706	TRUE	128	57.7662	5309.35	0.0271582	enh105569-LINC02256
chr15	32810000	32815000	5001	*	chr15	32825000	32830000	5001	*	enh105570	genic	80.6673	LINC02256	3706	TRUE	128	57.7662	4659.84	0.0238359	enh105570-LINC02256
chr15	32815000	32820000	5001	*	chr15	32825000	32830000	5001	*	enh105571	genic	89.3595	LINC02256	3706	TRUE	128	45.1939	4038.5	0.0206577	enh105571-LINC02256
chr15	32825000	32830000	5001	*	chr15	32825000	32830000	5001	*	enh105572	promoter	117.726	LINC02256	3706	TRUE	128	415.47	48911.6	0.250192	enh105572-LINC02256
chr15	32835000	32840000	5001	*	chr15	32825000	32830000	5001	*	enh105573	genic	80.8013	LINC02256	3706	TRUE	128	79.5782	6430.02	0.0328907	enh105573-LINC02256
chr15	32835000	32840000	5001	*	chr15	32825000	32830000	5001	*	enh105574	genic	67.5681	LINC02256	3706	TRUE	128	79.5782	5376.95	0.027504	enh105574-LINC02256
chr15	32870000	32875000	5001	*	chr15	32825000	32830000	5001	*	enh105577	genic	74.6302	LINC02256	3706	TRUE	128	74.34	5548.01	0.028379	enh105577-LINC02256
chr15	32870000	32875000	5001	*	chr15	32825000	32830000	5001	*	enh105578	genic	114.956	LINC02256	3706	TRUE	128	74.34	8545.85	0.0437135	enh105578-LINC02256
chr15	30715000	30720000	5001	*	chr15	32875000	32880000	5001	*	enh105452	intergenic	103.586	LOC101928042	2967	TRUE	129	1012.81	104913	0.354016	enh105452-LOC101928042
chr15	32755000	32760000	5001	*	chr15	32875000	32880000	5001	*	enh105565	intergenic	116.642	LOC101928042	2967	TRUE	129	368.121	42938.2	0.144889	enh105565-LOC101928042
chr15	32870000	32875000	5001	*	chr15	32875000	32880000	5001	*	enh105577	genic	74.6302	LOC101928042	2967	TRUE	129	172.186	12850.3	0.0433616	enh105577-LOC101928042
chr15	32870000	32875000	5001	*	chr15	32875000	32880000	5001	*	enh105578	genic	114.956	LOC101928042	2967	TRUE	129	172.186	19793.9	0.0667918	enh105578-LOC101928042
chr15	32875000	32880000	5001	*	chr15	32875000	32880000	5001	*	enh105579	genic	90.7904	LOC101928042	2967	TRUE	129	334.336	30354.5	0.102427	enh105579-LOC101928042
chr15	30830000	30835000	5001	*	chr15	32905000	32910000	5001	*	enh105462	intergenic	97.3971	ARHGAP11A	2841.38	TRUE	131	49.8289	4853.19	0.0218685	enh105462-ARHGAP11A
chr15	30915000	30920000	5001	*	chr15	32905000	32910000	5001	*	enh105467	intergenic	87.6788	ARHGAP11A	2841.38	TRUE	131	112.649	9876.89	0.0445053	enh105467-ARHGAP11A
chr15	30915000	30920000	5001	*	chr15	32905000	32910000	5001	*	enh105468	promoter	120.341	ARHGAP11A	2841.38	TRUE	131	112.649	13556.2	0.0610843	enh105468-ARHGAP11A
chr15	32905000	32910000	5001	*	chr15	32905000	32910000	5001	*	enh105581	promoter	88.4684	ARHGAP11A	2841.38	TRUE	131	466.916	41307.3	0.186131	enh105581-ARHGAP11A
chr15	32905000	32910000	5001	*	chr15	32905000	32910000	5001	*	enh105582	promoter	112.528	ARHGAP11A	2841.38	TRUE	131	466.916	52541.1	0.23675	enh105582-ARHGAP11A
chr15	32755000	32760000	5001	*	chr15	32930000	32935000	5001	*	enh105565	intergenic	116.642	SCG5	545.125	TRUE	132	29.1469	3399.75	0.0369462	enh105565-SCG5
chr15	32835000	32840000	5001	*	chr15	32930000	32935000	5001	*	enh105573	genic	80.8013	SCG5	545.125	TRUE	132	27.3636	2211.02	0.0240279	enh105573-SCG5
chr15	32835000	32840000	5001	*	chr15	32930000	32935000	5001	*	enh105574	genic	67.5681	SCG5	545.125	TRUE	132	27.3636	1848.91	0.0200927	enh105574-SCG5
chr15	32905000	32910000	5001	*	chr15	32930000	32935000	5001	*	enh105581	promoter	88.4684	SCG5	545.125	TRUE	132	28.5224	2523.33	0.027422	enh105581-SCG5
chr15	32905000	32910000	5001	*	chr15	32930000	32935000	5001	*	enh105582	promoter	112.528	SCG5	545.125	TRUE	132	28.5224	3209.57	0.0348796	enh105582-SCG5
chr15	32920000	32925000	5001	*	chr15	32930000	32935000	5001	*	enh105583	genic	62.9565	SCG5	545.125	TRUE	132	53.3735	3360.21	0.0365166	enh105583-SCG5
chr15	32940000	32945000	5001	*	chr15	32930000	32935000	5001	*	enh105584	genic	61.6148	SCG5	545.125	TRUE	132	83.9658	5173.53	0.0562226	enh105584-SCG5
chr15	32940000	32945000	5001	*	chr15	32955000	32960000	5001	*	enh105584	genic	61.6148	LOC105370757	92.5	TRUE	133	39.2337	2417.37	0.0223768	enh105584-LOC105370757
chr15	32955000	32960000	5001	*	chr15	32955000	32960000	5001	*	enh105585	genic	62.2073	LOC105370757	92.5	TRUE	133	407.331	25339	0.234554	enh105585-LOC105370757
chr15	32960000	32965000	5001	*	chr15	32955000	32960000	5001	*	enh105586	promoter	73.2055	LOC105370757	92.5	TRUE	133	143.179	10481.5	0.0970234	enh105586-LOC105370757
chr15	32965000	32970000	5001	*	chr15	32955000	32960000	5001	*	enh105587	genic	58.6645	LOC105370757	92.5	TRUE	133	72.0727	4228.11	0.0391381	enh105587-LOC105370757
chr15	32970000	32975000	5001	*	chr15	32955000	32960000	5001	*	enh105588	genic	63.8074	LOC105370757	92.5	TRUE	133	53.8244	3434.4	0.031791	enh105588-LOC105370757
chr15	32975000	32980000	5001	*	chr15	32955000	32960000	5001	*	enh105589	genic	74.1454	LOC105370757	92.5	TRUE	133	31.923	2366.94	0.02191	enh105589-LOC105370757
chr15	33155000	33160000	5001	*	chr15	32955000	32960000	5001	*	enh105601	genic	99.0588	LOC105370757	92.5	TRUE	133	23.829	2360.48	0.0218501	enh105601-LOC105370757
chr15	33245000	33250000	5001	*	chr15	32955000	32960000	5001	*	enh105606	genic	57.4469	LOC105370757	92.5	TRUE	133	49.8017	2860.95	0.0264829	enh105606-LOC105370757
chr15	32970000	32975000	5001	*	chr15	33010000	33015000	5001	*	enh105588	genic	63.8074	GREM1	129.125	TRUE	134	30.6576	1956.18	0.0203065	enh105588-GREM1
chr15	32975000	32980000	5001	*	chr15	33010000	33015000	5001	*	enh105589	genic	74.1454	GREM1	129.125	TRUE	134	27.8299	2063.46	0.0214201	enh105589-GREM1
chr15	32995000	33000000	5001	*	chr15	33010000	33015000	5001	*	enh105590	intergenic	61.731	GREM1	129.125	TRUE	134	63.6565	3929.58	0.0407917	enh105590-GREM1
chr15	33010000	33015000	5001	*	chr15	33010000	33015000	5001	*	enh105591	promoter	67.7786	GREM1	129.125	TRUE	134	474.003	32127.2	0.333503	enh105591-GREM1
chr15	33015000	33020000	5001	*	chr15	33010000	33015000	5001	*	enh105592	genic	63.301	GREM1	129.125	TRUE	134	157.066	9942.41	0.103209	enh105592-GREM1
chr15	33035000	33040000	5001	*	chr15	33010000	33015000	5001	*	enh105593	intergenic	64.0212	GREM1	129.125	TRUE	134	32.8455	2102.81	0.0218286	enh105593-GREM1
chr15	32970000	32975000	5001	*	chr15	33010000	33015000	5001	*	enh105588	genic	63.8074	LOC100131315	60.25	TRUE	135	30.6576	1956.18	0.0203065	enh105588-LOC100131315
chr15	32975000	32980000	5001	*	chr15	33010000	33015000	5001	*	enh105589	genic	74.1454	LOC100131315	60.25	TRUE	135	27.8299	2063.46	0.0214201	enh105589-LOC100131315
chr15	32995000	33000000	5001	*	chr15	33010000	33015000	5001	*	enh105590	intergenic	61.731	LOC100131315	60.25	TRUE	135	63.6565	3929.58	0.0407917	enh105590-LOC100131315
chr15	33010000	33015000	5001	*	chr15	33010000	33015000	5001	*	enh105591	promoter	67.7786	LOC100131315	60.25	TRUE	135	474.003	32127.2	0.333503	enh105591-LOC100131315
chr15	33015000	33020000	5001	*	chr15	33010000	33015000	5001	*	enh105592	genic	63.301	LOC100131315	60.25	TRUE	135	157.066	9942.41	0.103209	enh105592-LOC100131315
chr15	33035000	33040000	5001	*	chr15	33010000	33015000	5001	*	enh105593	intergenic	64.0212	LOC100131315	60.25	TRUE	135	32.8455	2102.81	0.0218286	enh105593-LOC100131315
chr15	32965000	32970000	5001	*	chr15	33055000	33060000	5001	*	enh105587	genic	58.6645	FMN1	3821.62	TRUE	136	25.1685	1476.5	0.020007	enh105587-FMN1
chr15	32995000	33000000	5001	*	chr15	33055000	33060000	5001	*	enh105590	intergenic	61.731	FMN1	3821.62	TRUE	136	24.4198	1507.46	0.0204265	enh105590-FMN1
chr15	33015000	33020000	5001	*	chr15	33055000	33060000	5001	*	enh105592	genic	63.301	FMN1	3821.62	TRUE	136	38.882	2461.27	0.0333509	enh105592-FMN1
chr15	33035000	33040000	5001	*	chr15	33055000	33060000	5001	*	enh105593	intergenic	64.0212	FMN1	3821.62	TRUE	136	40.2315	2575.67	0.0349011	enh105593-FMN1
chr15	33055000	33060000	5001	*	chr15	33055000	33060000	5001	*	enh105594	intergenic	61.2446	FMN1	3821.62	TRUE	136	440.703	26990.7	0.365732	enh105594-FMN1
chr15	33090000	33095000	5001	*	chr15	33055000	33060000	5001	*	enh105595	genic	58.6057	FMN1	3821.62	TRUE	136	42.3457	2481.7	0.0336278	enh105595-FMN1
chr15	33360000	33365000	5001	*	chr15	33525000	33530000	5001	*	enh105613	genic	84.6999	TMCO5B	47.5	TRUE	137	15.5487	1316.98	0.0246786	enh105613-TMCO5B
chr15	33375000	33380000	5001	*	chr15	33525000	33530000	5001	*	enh105614	genic	59.029	TMCO5B	47.5	TRUE	137	27.8263	1642.56	0.0307796	enh105614-TMCO5B
chr15	33380000	33385000	5001	*	chr15	33525000	33530000	5001	*	enh105615	genic	62.8003	TMCO5B	47.5	TRUE	137	17.7747	1116.26	0.0209174	enh105615-TMCO5B
chr15	33480000	33485000	5001	*	chr15	33525000	33530000	5001	*	enh105623	genic	68.0927	TMCO5B	47.5	TRUE	137	18.1337	1234.77	0.0231381	enh105623-TMCO5B
chr15	33485000	33490000	5001	*	chr15	33525000	33530000	5001	*	enh105624	promoter	83.3006	TMCO5B	47.5	TRUE	137	24.8031	2066.11	0.0387165	enh105624-TMCO5B
chr15	33490000	33495000	5001	*	chr15	33525000	33530000	5001	*	enh105625	intergenic	77.5535	TMCO5B	47.5	TRUE	137	19.693	1527.26	0.028619	enh105625-TMCO5B
chr15	33500000	33505000	5001	*	chr15	33525000	33530000	5001	*	enh105626	intergenic	64.311	TMCO5B	47.5	TRUE	137	26.7402	1719.69	0.032225	enh105626-TMCO5B
chr15	33505000	33510000	5001	*	chr15	33525000	33530000	5001	*	enh105627	intergenic	57.6568	TMCO5B	47.5	TRUE	137	39.024	2250	0.0421624	enh105627-TMCO5B
chr15	33515000	33520000	5001	*	chr15	33525000	33530000	5001	*	enh105628	intergenic	58.0258	TMCO5B	47.5	TRUE	137	68.5547	3977.94	0.074542	enh105628-TMCO5B
chr15	33535000	33540000	5001	*	chr15	33525000	33530000	5001	*	enh105629	genic	58.4213	TMCO5B	47.5	TRUE	137	69.8403	4080.16	0.0764574	enh105629-TMCO5B
chr15	33570000	33575000	5001	*	chr15	33525000	33530000	5001	*	enh105630	intergenic	66.7735	TMCO5B	47.5	TRUE	137	25.124	1677.62	0.0314366	enh105630-TMCO5B
chr15	33990000	33995000	5001	*	chr15	33525000	33530000	5001	*	enh105633	genic	65.0721	TMCO5B	47.5	TRUE	137	25.6901	1671.71	0.0313259	enh105633-TMCO5B
chr15	33535000	33540000	5001	*	chr15	33595000	33600000	5001	*	enh105629	genic	58.4213	LOC101928134	29.125	TRUE	138	18.2158	1064.19	0.038905	enh105629-LOC101928134
chr15	33570000	33575000	5001	*	chr15	33595000	33600000	5001	*	enh105630	intergenic	66.7735	LOC101928134	29.125	TRUE	138	30.649	2046.54	0.0748182	enh105630-LOC101928134
chr15	33585000	33590000	5001	*	chr15	33595000	33600000	5001	*	enh105631	intergenic	60.8786	LOC101928134	29.125	TRUE	138	63.9132	3890.95	0.142247	enh105631-LOC101928134
chr15	33945000	33950000	5001	*	chr15	33595000	33600000	5001	*	enh105632	genic	61.1799	LOC101928134	29.125	TRUE	138	16.7831	1026.79	0.0375377	enh105632-LOC101928134
chr15	33990000	33995000	5001	*	chr15	33595000	33600000	5001	*	enh105633	genic	65.0721	LOC101928134	29.125	TRUE	138	16.4641	1071.35	0.0391669	enh105633-LOC101928134
chr15	34010000	34015000	5001	*	chr15	33595000	33600000	5001	*	enh105634	genic	63.7367	LOC101928134	29.125	TRUE	138	13.0122	829.355	0.0303198	enh105634-LOC101928134
chr15	34025000	34030000	5001	*	chr15	33595000	33600000	5001	*	enh105635	genic	58.7538	LOC101928134	29.125	TRUE	138	9.6519	567.086	0.0207317	enh105635-LOC101928134
chr15	34250000	34255000	5001	*	chr15	33595000	33600000	5001	*	enh105639	genic	58.9044	LOC101928134	29.125	TRUE	138	10.873	640.466	0.0234144	enh105639-LOC101928134
chr15	33360000	33365000	5001	*	chr15	33600000	33605000	5001	*	enh105613	genic	84.6999	RYR3	1743.38	TRUE	139	6.60216	559.203	0.0232846	enh105613-RYR3
chr15	33490000	33495000	5001	*	chr15	33600000	33605000	5001	*	enh105625	intergenic	77.5535	RYR3	1743.38	TRUE	139	8.49457	658.784	0.0274311	enh105625-RYR3
chr15	33535000	33540000	5001	*	chr15	33600000	33605000	5001	*	enh105629	genic	58.4213	RYR3	1743.38	TRUE	139	16.5516	966.966	0.0402634	enh105629-RYR3
chr15	33570000	33575000	5001	*	chr15	33600000	33605000	5001	*	enh105630	intergenic	66.7735	RYR3	1743.38	TRUE	139	25.603	1709.6	0.0711861	enh105630-RYR3
chr15	33585000	33590000	5001	*	chr15	33600000	33605000	5001	*	enh105631	intergenic	60.8786	RYR3	1743.38	TRUE	139	48.6175	2959.77	0.123242	enh105631-RYR3
chr15	33945000	33950000	5001	*	chr15	33600000	33605000	5001	*	enh105632	genic	61.1799	RYR3	1743.38	TRUE	139	11.7069	716.228	0.029823	enh105632-RYR3
chr15	33990000	33995000	5001	*	chr15	33600000	33605000	5001	*	enh105633	genic	65.0721	RYR3	1743.38	TRUE	139	7.47997	486.737	0.0202672	enh105633-RYR3
chr15	34010000	34015000	5001	*	chr15	33600000	33605000	5001	*	enh105634	genic	63.7367	RYR3	1743.38	TRUE	139	17.4724	1113.63	0.0463705	enh105634-RYR3
chr15	34025000	34030000	5001	*	chr15	33600000	33605000	5001	*	enh105635	genic	58.7538	RYR3	1743.38	TRUE	139	9.25733	543.903	0.0226476	enh105635-RYR3
chr15	34050000	34055000	5001	*	chr15	33600000	33605000	5001	*	enh105637	genic	74.4852	RYR3	1743.38	TRUE	139	7.61659	567.323	0.0236228	enh105637-RYR3
chr15	30710000	30715000	5001	*	chr15	34155000	34160000	5001	*	enh105451	intergenic	73.2242	AVEN	1988.5	TRUE	140	11.2543	824.085	0.033341	enh105451-AVEN
chr15	34010000	34015000	5001	*	chr15	34155000	34160000	5001	*	enh105634	genic	63.7367	AVEN	1988.5	TRUE	140	9.80363	624.852	0.0252804	enh105634-AVEN
chr15	34025000	34030000	5001	*	chr15	34155000	34160000	5001	*	enh105635	genic	58.7538	AVEN	1988.5	TRUE	140	9.08991	534.066	0.0216074	enh105635-AVEN
chr15	34045000	34050000	5001	*	chr15	34155000	34160000	5001	*	enh105636	genic	59.7755	AVEN	1988.5	TRUE	140	13.4491	803.929	0.0325255	enh105636-AVEN
chr15	34050000	34055000	5001	*	chr15	34155000	34160000	5001	*	enh105637	genic	74.4852	AVEN	1988.5	TRUE	140	14.2098	1058.42	0.0428218	enh105637-AVEN
chr15	34185000	34190000	5001	*	chr15	34155000	34160000	5001	*	enh105638	genic	68.4109	AVEN	1988.5	TRUE	140	34.1148	2333.83	0.0944225	enh105638-AVEN
chr15	34250000	34255000	5001	*	chr15	34155000	34160000	5001	*	enh105639	genic	58.9044	AVEN	1988.5	TRUE	140	11.1708	658.008	0.0266218	enh105639-AVEN
chr15	34255000	34260000	5001	*	chr15	34155000	34160000	5001	*	enh105640	genic	59.1416	AVEN	1988.5	TRUE	140	11.1742	660.857	0.0267371	enh105640-AVEN
chr15	34330000	34335000	5001	*	chr15	34155000	34160000	5001	*	enh105641	promoter	110.396	AVEN	1988.5	TRUE	140	6.35936	702.047	0.0284036	enh105641-AVEN
chr15	34335000	34340000	5001	*	chr15	34155000	34160000	5001	*	enh105642	genic	71.59	AVEN	1988.5	TRUE	140	7.52055	538.397	0.0217826	enh105642-AVEN
chr15	34335000	34340000	5001	*	chr15	34155000	34160000	5001	*	enh105643	genic	89.993	AVEN	1988.5	TRUE	140	7.52055	676.797	0.027382	enh105643-AVEN
chr15	34025000	34030000	5001	*	chr15	34260000	34265000	5001	*	enh105635	genic	58.7538	CHRM5	1528.25	TRUE	141	22.8952	1345.18	0.0382962	enh105635-CHRM5
chr15	34045000	34050000	5001	*	chr15	34260000	34265000	5001	*	enh105636	genic	59.7755	CHRM5	1528.25	TRUE	141	14.6792	877.454	0.0249805	enh105636-CHRM5
chr15	34050000	34055000	5001	*	chr15	34260000	34265000	5001	*	enh105637	genic	74.4852	CHRM5	1528.25	TRUE	141	10.3605	771.706	0.0219699	enh105637-CHRM5
chr15	34185000	34190000	5001	*	chr15	34260000	34265000	5001	*	enh105638	genic	68.4109	CHRM5	1528.25	TRUE	141	14.6704	1003.62	0.0285722	enh105638-CHRM5
chr15	34250000	34255000	5001	*	chr15	34260000	34265000	5001	*	enh105639	genic	58.9044	CHRM5	1528.25	TRUE	141	67.9963	4005.28	0.114027	enh105639-CHRM5
chr15	34255000	34260000	5001	*	chr15	34260000	34265000	5001	*	enh105640	genic	59.1416	CHRM5	1528.25	TRUE	141	89.5519	5296.25	0.15078	enh105640-CHRM5
chr15	34330000	34335000	5001	*	chr15	34260000	34265000	5001	*	enh105641	promoter	110.396	CHRM5	1528.25	TRUE	141	6.40706	707.312	0.0201366	enh105641-CHRM5
chr15	34335000	34340000	5001	*	chr15	34260000	34265000	5001	*	enh105643	genic	89.993	CHRM5	1528.25	TRUE	141	8.52408	767.107	0.0218389	enh105643-CHRM5
chr15	34690000	34695000	5001	*	chr15	34260000	34265000	5001	*	enh105658	intergenic	63.6128	CHRM5	1528.25	TRUE	141	11.7043	744.544	0.0211966	enh105658-CHRM5
chr15	34330000	34335000	5001	*	chr15	34375000	34380000	5001	*	enh105641	promoter	110.396	EMC7	1325.12	TRUE	142	14.0888	1555.35	0.0327513	enh105641-EMC7
chr15	34335000	34340000	5001	*	chr15	34375000	34380000	5001	*	enh105642	genic	71.59	EMC7	1325.12	TRUE	142	18.5838	1330.42	0.0280149	enh105642-EMC7
chr15	34335000	34340000	5001	*	chr15	34375000	34380000	5001	*	enh105643	genic	89.993	EMC7	1325.12	TRUE	142	18.5838	1672.42	0.0352165	enh105643-EMC7
chr15	34350000	34355000	5001	*	chr15	34375000	34380000	5001	*	enh105644	genic	62.598	EMC7	1325.12	TRUE	142	40.6171	2542.55	0.0535392	enh105644-EMC7
chr15	34390000	34395000	5001	*	chr15	34375000	34380000	5001	*	enh105645	promoter	109.615	EMC7	1325.12	TRUE	142	58.2699	6387.25	0.134498	enh105645-EMC7
chr15	34445000	34450000	5001	*	chr15	34375000	34380000	5001	*	enh105646	genic	62.8902	EMC7	1325.12	TRUE	142	18.1559	1141.83	0.0240438	enh105646-EMC7
chr15	34450000	34455000	5001	*	chr15	34375000	34380000	5001	*	enh105647	genic	74.647	EMC7	1325.12	TRUE	142	18.1543	1355.16	0.028536	enh105647-EMC7
chr15	34500000	34505000	5001	*	chr15	34375000	34380000	5001	*	enh105649	promoter	109.976	EMC7	1325.12	TRUE	142	13.9721	1536.59	0.0323564	enh105649-EMC7
chr15	34515000	34520000	5001	*	chr15	34375000	34380000	5001	*	enh105650	promoter	99.8436	EMC7	1325.12	TRUE	142	9.80144	978.611	0.0206068	enh105650-EMC7
chr15	34530000	34535000	5001	*	chr15	34375000	34380000	5001	*	enh105651	genic	81.0339	EMC7	1325.12	TRUE	142	14.6546	1187.52	0.0250058	enh105651-EMC7
chr15	34330000	34335000	5001	*	chr15	34390000	34395000	5001	*	enh105641	promoter	110.396	PGBD4	863.5	TRUE	143	17.9094	1977.12	0.024738	enh105641-PGBD4
chr15	34335000	34340000	5001	*	chr15	34390000	34395000	5001	*	enh105643	genic	89.993	PGBD4	863.5	TRUE	143	21.1795	1906.01	0.0238482	enh105643-PGBD4
chr15	34390000	34395000	5001	*	chr15	34390000	34395000	5001	*	enh105645	promoter	109.615	PGBD4	863.5	TRUE	143	286.669	31423.3	0.393172	enh105645-PGBD4
chr15	34500000	34505000	5001	*	chr15	34390000	34395000	5001	*	enh105649	promoter	109.976	PGBD4	863.5	TRUE	143	29.6861	3264.76	0.0408491	enh105649-PGBD4
chr15	34515000	34520000	5001	*	chr15	34390000	34395000	5001	*	enh105650	promoter	99.8436	PGBD4	863.5	TRUE	143	19.4366	1940.62	0.0242813	enh105650-PGBD4
chr15	34630000	34635000	5001	*	chr15	34390000	34395000	5001	*	enh105654	intergenic	114.434	PGBD4	863.5	TRUE	143	17.3734	1988.11	0.0248755	enh105654-PGBD4
chr15	34655000	34660000	5001	*	chr15	34390000	34395000	5001	*	enh105657	promoter	120.02	PGBD4	863.5	TRUE	143	24.013	2882.03	0.0360603	enh105657-PGBD4
chr15	34330000	34335000	5001	*	chr15	34430000	34435000	5001	*	enh105641	promoter	110.396	KATNBL1	1761.38	TRUE	144	13.1339	1449.93	0.0341497	enh105641-KATNBL1
chr15	34390000	34395000	5001	*	chr15	34430000	34435000	5001	*	enh105645	promoter	109.615	KATNBL1	1761.38	TRUE	144	22.2123	2434.8	0.0573461	enh105645-KATNBL1
chr15	34445000	34450000	5001	*	chr15	34430000	34435000	5001	*	enh105646	genic	62.8902	KATNBL1	1761.38	TRUE	144	64.123	4032.71	0.0949811	enh105646-KATNBL1
chr15	34450000	34455000	5001	*	chr15	34430000	34435000	5001	*	enh105647	genic	74.647	KATNBL1	1761.38	TRUE	144	47.9721	3580.97	0.0843415	enh105647-KATNBL1
chr15	34470000	34475000	5001	*	chr15	34430000	34435000	5001	*	enh105648	genic	59.8078	KATNBL1	1761.38	TRUE	144	27.8251	1664.16	0.0391955	enh105648-KATNBL1
chr15	34500000	34505000	5001	*	chr15	34430000	34435000	5001	*	enh105649	promoter	109.976	KATNBL1	1761.38	TRUE	144	27.6451	3040.29	0.0716071	enh105649-KATNBL1
chr15	34630000	34635000	5001	*	chr15	34430000	34435000	5001	*	enh105654	intergenic	114.434	KATNBL1	1761.38	TRUE	144	11.2974	1292.8	0.0304489	enh105654-KATNBL1
chr15	34645000	34650000	5001	*	chr15	34430000	34435000	5001	*	enh105656	genic	61.4467	KATNBL1	1761.38	TRUE	144	15.5026	952.584	0.0224359	enh105656-KATNBL1
chr15	34655000	34660000	5001	*	chr15	34430000	34435000	5001	*	enh105657	promoter	120.02	KATNBL1	1761.38	TRUE	144	10.0629	1207.74	0.0284456	enh105657-KATNBL1
chr15	34875000	34880000	5001	*	chr15	34430000	34435000	5001	*	enh105666	intergenic	95.3713	KATNBL1	1761.38	TRUE	144	9.51927	907.865	0.0213826	enh105666-KATNBL1
chr15	34390000	34395000	5001	*	chr15	34515000	34520000	5001	*	enh105645	promoter	109.615	EMC4	892.75	TRUE	145	19.4366	2130.54	0.0217469	enh105645-EMC4
chr15	34500000	34505000	5001	*	chr15	34515000	34520000	5001	*	enh105649	promoter	109.976	EMC4	892.75	TRUE	145	59.4681	6540.07	0.0667557	enh105649-EMC4
chr15	34515000	34520000	5001	*	chr15	34515000	34520000	5001	*	enh105650	promoter	99.8436	EMC4	892.75	TRUE	145	398.598	39797.5	0.40622	enh105650-EMC4
chr15	34530000	34535000	5001	*	chr15	34515000	34520000	5001	*	enh105651	genic	81.0339	EMC4	892.75	TRUE	145	50.4558	4088.63	0.0417335	enh105651-EMC4
chr15	34625000	34630000	5001	*	chr15	34515000	34520000	5001	*	enh105653	intergenic	80.0611	EMC4	892.75	TRUE	145	25.3416	2028.87	0.0207091	enh105653-EMC4
chr15	34630000	34635000	5001	*	chr15	34515000	34520000	5001	*	enh105654	intergenic	114.434	EMC4	892.75	TRUE	145	23.4325	2681.47	0.0273703	enh105654-EMC4
chr15	34635000	34640000	5001	*	chr15	34515000	34520000	5001	*	enh105655	promoter	94.4341	EMC4	892.75	TRUE	145	24.7056	2333.05	0.0238139	enh105655-EMC4
chr15	34655000	34660000	5001	*	chr15	34515000	34520000	5001	*	enh105657	promoter	120.02	EMC4	892.75	TRUE	145	31.0285	3724.03	0.0380119	enh105657-EMC4
chr15	34330000	34335000	5001	*	chr15	34520000	34525000	5001	*	enh105641	promoter	110.396	SLC12A6	1007	TRUE	146	14.8097	1634.93	0.0230579	enh105641-SLC12A6
chr15	34390000	34395000	5001	*	chr15	34520000	34525000	5001	*	enh105645	promoter	109.615	SLC12A6	1007	TRUE	146	17.9821	1971.11	0.027799	enh105645-SLC12A6
chr15	34500000	34505000	5001	*	chr15	34520000	34525000	5001	*	enh105649	promoter	109.976	SLC12A6	1007	TRUE	146	40.9138	4499.54	0.0634581	enh105649-SLC12A6
chr15	34515000	34520000	5001	*	chr15	34520000	34525000	5001	*	enh105650	promoter	99.8436	SLC12A6	1007	TRUE	146	166.908	16664.7	0.235027	enh105650-SLC12A6
chr15	34530000	34535000	5001	*	chr15	34520000	34525000	5001	*	enh105651	genic	81.0339	SLC12A6	1007	TRUE	146	82.6238	6695.33	0.094426	enh105651-SLC12A6
chr15	34610000	34615000	5001	*	chr15	34520000	34525000	5001	*	enh105652	promoter	79.8247	SLC12A6	1007	TRUE	146	23.894	1907.33	0.0268996	enh105652-SLC12A6
chr15	34625000	34630000	5001	*	chr15	34520000	34525000	5001	*	enh105653	intergenic	80.0611	SLC12A6	1007	TRUE	146	19.7819	1583.76	0.0223362	enh105653-SLC12A6
chr15	34630000	34635000	5001	*	chr15	34520000	34525000	5001	*	enh105654	intergenic	114.434	SLC12A6	1007	TRUE	146	20.5781	2354.83	0.0332108	enh105654-SLC12A6
chr15	34635000	34640000	5001	*	chr15	34520000	34525000	5001	*	enh105655	promoter	94.4341	SLC12A6	1007	TRUE	146	23.736	2241.48	0.0316122	enh105655-SLC12A6
chr15	34655000	34660000	5001	*	chr15	34520000	34525000	5001	*	enh105657	promoter	120.02	SLC12A6	1007	TRUE	146	20.0752	2409.42	0.0339807	enh105657-SLC12A6
chr15	34515000	34520000	5001	*	chr15	34630000	34635000	5001	*	enh105650	promoter	99.8436	NOP10	1285.5	TRUE	147	23.4325	2339.59	0.0209231	enh105650-NOP10
chr15	34530000	34535000	5001	*	chr15	34630000	34635000	5001	*	enh105651	genic	81.0339	NOP10	1285.5	TRUE	147	33.5918	2722.07	0.0243437	enh105651-NOP10
chr15	34610000	34615000	5001	*	chr15	34630000	34635000	5001	*	enh105652	promoter	79.8247	NOP10	1285.5	TRUE	147	41.8492	3340.59	0.0298752	enh105652-NOP10
chr15	34625000	34630000	5001	*	chr15	34630000	34635000	5001	*	enh105653	intergenic	80.0611	NOP10	1285.5	TRUE	147	136.203	10904.5	0.0975203	enh105653-NOP10
chr15	34630000	34635000	5001	*	chr15	34630000	34635000	5001	*	enh105654	intergenic	114.434	NOP10	1285.5	TRUE	147	345.325	39516.9	0.353403	enh105654-NOP10
chr15	34635000	34640000	5001	*	chr15	34630000	34635000	5001	*	enh105655	promoter	94.4341	NOP10	1285.5	TRUE	147	125.821	11881.8	0.10626	enh105655-NOP10
chr15	34645000	34650000	5001	*	chr15	34630000	34635000	5001	*	enh105656	genic	61.4467	NOP10	1285.5	TRUE	147	46.3146	2845.88	0.0254509	enh105656-NOP10
chr15	34655000	34660000	5001	*	chr15	34630000	34635000	5001	*	enh105657	promoter	120.02	NOP10	1285.5	TRUE	147	45.5959	5472.4	0.0489402	enh105657-NOP10
chr15	34515000	34520000	5001	*	chr15	34635000	34640000	5001	*	enh105650	promoter	99.8436	NUTM1	462.875	TRUE	148	24.7056	2466.7	0.0215128	enh105650-NUTM1
chr15	34610000	34615000	5001	*	chr15	34635000	34640000	5001	*	enh105652	promoter	79.8247	NUTM1	462.875	TRUE	148	31.4812	2512.97	0.0219164	enh105652-NUTM1
chr15	34625000	34630000	5001	*	chr15	34635000	34640000	5001	*	enh105653	intergenic	80.0611	NUTM1	462.875	TRUE	148	58.5338	4686.28	0.0408706	enh105653-NUTM1
chr15	34630000	34635000	5001	*	chr15	34635000	34640000	5001	*	enh105654	intergenic	114.434	NUTM1	462.875	TRUE	148	125.821	14398.2	0.125571	enh105654-NUTM1
chr15	34635000	34640000	5001	*	chr15	34635000	34640000	5001	*	enh105655	promoter	94.4341	NUTM1	462.875	TRUE	148	406.2	38359.1	0.334542	enh105655-NUTM1
chr15	34645000	34650000	5001	*	chr15	34635000	34640000	5001	*	enh105656	genic	61.4467	NUTM1	462.875	TRUE	148	106.176	6524.16	0.0568992	enh105656-NUTM1
chr15	34655000	34660000	5001	*	chr15	34635000	34640000	5001	*	enh105657	promoter	120.02	NUTM1	462.875	TRUE	148	68.4243	8212.26	0.0716217	enh105657-NUTM1
chr15	34725000	34730000	5001	*	chr15	34635000	34640000	5001	*	enh105660	intergenic	98.6916	NUTM1	462.875	TRUE	148	25.2319	2490.17	0.0217176	enh105660-NUTM1
chr15	34390000	34395000	5001	*	chr15	34650000	34655000	5001	*	enh105645	promoter	109.615	LPCAT4	931.375	TRUE	149	18.0164	1974.87	0.0237451	enh105645-LPCAT4
chr15	34515000	34520000	5001	*	chr15	34650000	34655000	5001	*	enh105650	promoter	99.8436	LPCAT4	931.375	TRUE	149	22.0217	2198.72	0.0264366	enh105650-LPCAT4
chr15	34530000	34535000	5001	*	chr15	34650000	34655000	5001	*	enh105651	genic	81.0339	LPCAT4	931.375	TRUE	149	23.8976	1936.51	0.0232839	enh105651-LPCAT4
chr15	34610000	34615000	5001	*	chr15	34650000	34655000	5001	*	enh105652	promoter	79.8247	LPCAT4	931.375	TRUE	149	24.7119	1972.62	0.023718	enh105652-LPCAT4
chr15	34625000	34630000	5001	*	chr15	34650000	34655000	5001	*	enh105653	intergenic	80.0611	LPCAT4	931.375	TRUE	149	26.4262	2115.71	0.0254385	enh105653-LPCAT4
chr15	34630000	34635000	5001	*	chr15	34650000	34655000	5001	*	enh105654	intergenic	114.434	LPCAT4	931.375	TRUE	149	48.0827	5502.28	0.0661574	enh105654-LPCAT4
chr15	34635000	34640000	5001	*	chr15	34650000	34655000	5001	*	enh105655	promoter	94.4341	LPCAT4	931.375	TRUE	149	93.4203	8822.06	0.106073	enh105655-LPCAT4
chr15	34645000	34650000	5001	*	chr15	34650000	34655000	5001	*	enh105656	genic	61.4467	LPCAT4	931.375	TRUE	149	166.241	10215	0.122821	enh105656-LPCAT4
chr15	34655000	34660000	5001	*	chr15	34650000	34655000	5001	*	enh105657	promoter	120.02	LPCAT4	931.375	TRUE	149	164.293	19718.4	0.237087	enh105657-LPCAT4
chr15	34500000	34505000	5001	*	chr15	34670000	34675000	5001	*	enh105649	promoter	109.976	GOLGA8A	88.125	TRUE	150	13.4571	1479.96	0.0309184	enh105649-GOLGA8A
chr15	34515000	34520000	5001	*	chr15	34670000	34675000	5001	*	enh105650	promoter	99.8436	GOLGA8A	88.125	TRUE	150	12.1149	1209.6	0.0252702	enh105650-GOLGA8A
chr15	34630000	34635000	5001	*	chr15	34670000	34675000	5001	*	enh105654	intergenic	114.434	GOLGA8A	88.125	TRUE	150	17.1091	1957.86	0.0409023	enh105654-GOLGA8A
chr15	34635000	34640000	5001	*	chr15	34670000	34675000	5001	*	enh105655	promoter	94.4341	GOLGA8A	88.125	TRUE	150	22.2014	2096.57	0.0438002	enh105655-GOLGA8A
chr15	34645000	34650000	5001	*	chr15	34670000	34675000	5001	*	enh105656	genic	61.4467	GOLGA8A	88.125	TRUE	150	29.0246	1783.47	0.037259	enh105656-GOLGA8A
chr15	34655000	34660000	5001	*	chr15	34670000	34675000	5001	*	enh105657	promoter	120.02	GOLGA8A	88.125	TRUE	150	36.3884	4367.32	0.0912392	enh105657-GOLGA8A
chr15	34690000	34695000	5001	*	chr15	34670000	34675000	5001	*	enh105658	intergenic	63.6128	GOLGA8A	88.125	TRUE	150	66.7389	4245.45	0.088693	enh105658-GOLGA8A
chr15	34710000	34715000	5001	*	chr15	34670000	34675000	5001	*	enh105659	intergenic	57.1415	GOLGA8A	88.125	TRUE	150	24.0693	1375.36	0.028733	enh105659-GOLGA8A
chr15	34725000	34730000	5001	*	chr15	34670000	34675000	5001	*	enh105660	intergenic	98.6916	GOLGA8A	88.125	TRUE	150	21.934	2164.7	0.0452234	enh105660-GOLGA8A
chr15	34875000	34880000	5001	*	chr15	34670000	34675000	5001	*	enh105666	intergenic	95.3713	GOLGA8A	88.125	TRUE	150	11.3271	1080.28	0.0225685	enh105666-GOLGA8A
chr15	30440000	30445000	5001	*	chr15	34815000	34820000	5001	*	enh105441	intergenic	64.0085	GOLGA8B	62.125	TRUE	151	36.7702	2353.61	0.0259593	enh105441-GOLGA8B
chr15	34805000	34810000	5001	*	chr15	34815000	34820000	5001	*	enh105662	intergenic	87.5245	GOLGA8B	62.125	TRUE	151	66.7955	5846.24	0.0644816	enh105662-GOLGA8B
chr15	34815000	34820000	5001	*	chr15	34815000	34820000	5001	*	enh105663	intergenic	68.0475	GOLGA8B	62.125	TRUE	151	599.219	40775.3	0.449734	enh105663-GOLGA8B
chr15	34835000	34840000	5001	*	chr15	34815000	34820000	5001	*	enh105664	intergenic	61.7379	GOLGA8B	62.125	TRUE	151	54.9144	3390.3	0.0373936	enh105664-GOLGA8B
chr15	34865000	34870000	5001	*	chr15	34815000	34820000	5001	*	enh105665	intergenic	62.2654	GOLGA8B	62.125	TRUE	151	32.1954	2004.66	0.0221105	enh105665-GOLGA8B
chr15	34875000	34880000	5001	*	chr15	34815000	34820000	5001	*	enh105666	intergenic	95.3713	GOLGA8B	62.125	TRUE	151	39.7447	3790.5	0.0418076	enh105666-GOLGA8B
chr15	34880000	34885000	5001	*	chr15	34815000	34820000	5001	*	enh105667	intergenic	68.3819	GOLGA8B	62.125	TRUE	151	35.9657	2459.4	0.0271262	enh105667-GOLGA8B
chr15	34900000	34905000	5001	*	chr15	35040000	35045000	5001	*	enh105669	intergenic	60.324	GJD2	14.5	TRUE	152	14.1008	850.619	0.0235607	enh105669-GJD2
chr15	34940000	34945000	5001	*	chr15	35040000	35045000	5001	*	enh105673	intergenic	60.612	GJD2	14.5	TRUE	152	21.5238	1304.6	0.0361353	enh105673-GJD2
chr15	34940000	34945000	5001	*	chr15	35040000	35045000	5001	*	enh105674	intergenic	60.8921	GJD2	14.5	TRUE	152	21.5238	1310.63	0.0363023	enh105674-GJD2
chr15	34980000	34985000	5001	*	chr15	35040000	35045000	5001	*	enh105677	intergenic	75.1989	GJD2	14.5	TRUE	152	21.4892	1615.96	0.0447595	enh105677-GJD2
chr15	34990000	34995000	5001	*	chr15	35040000	35045000	5001	*	enh105678	intergenic	55.1086	GJD2	14.5	TRUE	152	21.3155	1174.67	0.0325364	enh105678-GJD2
chr15	35045000	35050000	5001	*	chr15	35040000	35045000	5001	*	enh105679	genic	54.5045	GJD2	14.5	TRUE	152	151.805	8274.06	0.229178	enh105679-GJD2
chr15	35080000	35085000	5001	*	chr15	35040000	35045000	5001	*	enh105680	genic	68.9259	GJD2	14.5	TRUE	152	22.5781	1556.21	0.0431045	enh105680-GJD2
chr15	35140000	35145000	5001	*	chr15	35040000	35045000	5001	*	enh105681	intergenic	56.992	GJD2	14.5	TRUE	152	17.1937	979.902	0.0271416	enh105681-GJD2
chr15	35145000	35150000	5001	*	chr15	35040000	35045000	5001	*	enh105682	intergenic	59.2725	GJD2	14.5	TRUE	152	16.8562	999.108	0.0276736	enh105682-GJD2
chr15	34935000	34940000	5001	*	chr15	35045000	35050000	5001	*	enh105672	intergenic	69.3325	LOC101928174	245.75	TRUE	153	15.8797	1100.98	0.0255761	enh105672-LOC101928174
chr15	34940000	34945000	5001	*	chr15	35045000	35050000	5001	*	enh105673	intergenic	60.612	LOC101928174	245.75	TRUE	153	14.7794	895.812	0.02081	enh105673-LOC101928174
chr15	34940000	34945000	5001	*	chr15	35045000	35050000	5001	*	enh105674	intergenic	60.8921	LOC101928174	245.75	TRUE	153	14.7794	899.951	0.0209061	enh105674-LOC101928174
chr15	34980000	34985000	5001	*	chr15	35045000	35050000	5001	*	enh105677	intergenic	75.1989	LOC101928174	245.75	TRUE	153	11.5775	870.618	0.0202247	enh105677-LOC101928174
chr15	34990000	34995000	5001	*	chr15	35045000	35050000	5001	*	enh105678	intergenic	55.1086	LOC101928174	245.75	TRUE	153	19.9721	1100.63	0.025568	enh105678-LOC101928174
chr15	35045000	35050000	5001	*	chr15	35045000	35050000	5001	*	enh105679	genic	54.5045	LOC101928174	245.75	TRUE	153	326.378	17789.1	0.413245	enh105679-LOC101928174
chr15	35080000	35085000	5001	*	chr15	35045000	35050000	5001	*	enh105680	genic	68.9259	LOC101928174	245.75	TRUE	153	29.4889	2032.55	0.0472167	enh105680-LOC101928174
chr15	35045000	35050000	5001	*	chr15	35080000	35085000	5001	*	enh105679	genic	54.5045	ACTC1	82.25	TRUE	154	29.4889	1607.28	0.0272784	enh105679-ACTC1
chr15	35080000	35085000	5001	*	chr15	35080000	35085000	5001	*	enh105680	genic	68.9259	ACTC1	82.25	TRUE	154	484.35	33384.3	0.566592	enh105680-ACTC1
chr15	34900000	34905000	5001	*	chr15	35145000	35150000	5001	*	enh105669	intergenic	60.324	AQR	1767.62	TRUE	155	20.796	1254.5	0.0215377	enh105669-AQR
chr15	35140000	35145000	5001	*	chr15	35145000	35150000	5001	*	enh105681	intergenic	56.992	AQR	1767.62	TRUE	155	83.5991	4764.48	0.0817983	enh105681-AQR
chr15	35145000	35150000	5001	*	chr15	35145000	35150000	5001	*	enh105682	intergenic	59.2725	AQR	1767.62	TRUE	155	369.612	21907.9	0.376122	enh105682-AQR
chr15	35160000	35165000	5001	*	chr15	35145000	35150000	5001	*	enh105683	genic	63.4744	AQR	1767.62	TRUE	155	52.8592	3355.2	0.0576033	enh105683-AQR
chr15	35260000	35265000	5001	*	chr15	35145000	35150000	5001	*	enh105684	promoter	109.118	AQR	1767.62	TRUE	155	14.1755	1546.81	0.0265562	enh105684-AQR
chr15	35260000	35265000	5001	*	chr15	35270000	35275000	5001	*	enh105684	promoter	109.118	ZNF770	887.125	TRUE	156	79.7	8696.73	0.179599	enh105684-ZNF770
chr15	35280000	35285000	5001	*	chr15	35270000	35275000	5001	*	enh105685	promoter	102.979	ZNF770	887.125	TRUE	156	59.2399	6100.46	0.125983	enh105685-ZNF770
chr15	35310000	35315000	5001	*	chr15	35270000	35275000	5001	*	enh105686	intergenic	60.8572	ZNF770	887.125	TRUE	156	26.8448	1633.7	0.0337381	enh105686-ZNF770
chr15	35315000	35320000	5001	*	chr15	35270000	35275000	5001	*	enh105687	intergenic	64.3939	ZNF770	887.125	TRUE	156	15.3239	986.766	0.020378	enh105687-ZNF770
chr15	35360000	35365000	5001	*	chr15	35270000	35275000	5001	*	enh105690	intergenic	71.1699	ZNF770	887.125	TRUE	156	13.8816	987.949	0.0204025	enh105690-ZNF770
chr15	30835000	30840000	5001	*	chr15	35525000	35530000	5001	*	enh105463	intergenic	80.6895	ANP32AP1	5.875	TRUE	157	13.2542	1069.47	0.0450506	enh105463-ANP32AP1
chr15	35430000	35435000	5001	*	chr15	35525000	35530000	5001	*	enh105691	intergenic	61.6622	ANP32AP1	5.875	TRUE	157	18.6613	1150.69	0.0484719	enh105691-ANP32AP1
chr15	35530000	35535000	5001	*	chr15	35525000	35530000	5001	*	enh105692	intergenic	55.0599	ANP32AP1	5.875	TRUE	157	73.7938	4063.08	0.171153	enh105692-ANP32AP1
chr15	35585000	35590000	5001	*	chr15	35525000	35530000	5001	*	enh105693	intergenic	74.9926	ANP32AP1	5.875	TRUE	157	11.8153	886.062	0.0373245	enh105693-ANP32AP1
chr15	35615000	35620000	5001	*	chr15	35525000	35530000	5001	*	enh105694	intergenic	59.0653	ANP32AP1	5.875	TRUE	157	10.1172	597.578	0.0251724	enh105694-ANP32AP1
chr15	34815000	34820000	5001	*	chr15	35660000	35665000	5001	*	enh105663	intergenic	68.0475	DPH6	2093.12	TRUE	158	5.07127	345.087	0.0204983	enh105663-DPH6
chr15	35310000	35315000	5001	*	chr15	35660000	35665000	5001	*	enh105686	intergenic	60.8572	DPH6	2093.12	TRUE	158	6.26091	381.022	0.0226328	enh105686-DPH6
chr15	35360000	35365000	5001	*	chr15	35660000	35665000	5001	*	enh105690	intergenic	71.1699	DPH6	2093.12	TRUE	158	10.2522	729.65	0.0433415	enh105690-DPH6
chr15	35585000	35590000	5001	*	chr15	35660000	35665000	5001	*	enh105693	intergenic	74.9926	DPH6	2093.12	TRUE	158	8.50276	637.645	0.0378763	enh105693-DPH6
chr15	35615000	35620000	5001	*	chr15	35660000	35665000	5001	*	enh105694	intergenic	59.0653	DPH6	2093.12	TRUE	158	16.9884	1003.43	0.0596039	enh105694-DPH6
chr15	35830000	35835000	5001	*	chr15	35660000	35665000	5001	*	enh105696	genic	62.1068	DPH6	2093.12	TRUE	158	8.92212	554.124	0.0329152	enh105696-DPH6
chr15	36030000	36035000	5001	*	chr15	35660000	35665000	5001	*	enh105710	genic	62.2085	DPH6	2093.12	TRUE	158	6.11285	380.271	0.0225883	enh105710-DPH6
chr15	39715000	39720000	5001	*	chr15	35660000	35665000	5001	*	enh105817	intergenic	89.1655	DPH6	2093.12	TRUE	158	4.12231	367.568	0.0218337	enh105817-DPH6
chr15	35830000	35835000	5001	*	chr15	35835000	35840000	5001	*	enh105696	genic	62.1068	DPH6-AS1	2938.12	TRUE	159	110.38	6855.33	0.0788505	enh105696-DPH6-AS1
chr15	35835000	35840000	5001	*	chr15	35835000	35840000	5001	*	enh105697	promoter	110.018	DPH6-AS1	2938.12	TRUE	159	396.808	43656.2	0.502136	enh105697-DPH6-AS1
chr15	36820000	36825000	5001	*	chr15	36870000	36875000	5001	*	enh105726	intergenic	69.829	C15orf41	2326.5	TRUE	160	21.5235	1502.96	0.0218664	enh105726-C15orf41
chr15	36870000	36875000	5001	*	chr15	36870000	36875000	5001	*	enh105727	promoter	109.71	C15orf41	2326.5	TRUE	160	359.03	39389.3	0.57307	enh105727-C15orf41
chr15	36955000	36960000	5001	*	chr15	36870000	36875000	5001	*	enh105729	genic	85.7176	C15orf41	2326.5	TRUE	160	16.7766	1438.05	0.020922	enh105729-C15orf41
chr15	36760000	36765000	5001	*	chr15	37090000	37095000	5001	*	enh105724	intergenic	77.489	CSNK1A1P1	145	TRUE	161	8.72698	676.245	0.0241302	enh105724-CSNK1A1P1
chr15	36790000	36795000	5001	*	chr15	37090000	37095000	5001	*	enh105725	intergenic	64.6914	CSNK1A1P1	145	TRUE	161	13.9353	901.491	0.0321675	enh105725-CSNK1A1P1
chr15	36870000	36875000	5001	*	chr15	37090000	37095000	5001	*	enh105727	promoter	109.71	CSNK1A1P1	145	TRUE	161	7.91249	868.081	0.0309754	enh105727-CSNK1A1P1
chr15	36960000	36965000	5001	*	chr15	37090000	37095000	5001	*	enh105730	genic	75.8568	CSNK1A1P1	145	TRUE	161	9.38779	712.128	0.0254106	enh105730-CSNK1A1P1
chr15	37045000	37050000	5001	*	chr15	37090000	37095000	5001	*	enh105731	genic	75.9543	CSNK1A1P1	145	TRUE	161	13.7582	1044.99	0.037288	enh105731-CSNK1A1P1
chr15	37050000	37055000	5001	*	chr15	37090000	37095000	5001	*	enh105732	genic	64.1737	CSNK1A1P1	145	TRUE	161	20.2372	1298.69	0.0463408	enh105732-CSNK1A1P1
chr15	37100000	37105000	5001	*	chr15	37090000	37095000	5001	*	enh105733	genic	66.69	CSNK1A1P1	145	TRUE	161	78.9996	5268.48	0.187993	enh105733-CSNK1A1P1
chr15	37175000	37180000	5001	*	chr15	37090000	37095000	5001	*	enh105735	genic	65.2273	CSNK1A1P1	145	TRUE	161	12.0407	785.381	0.0280244	enh105735-CSNK1A1P1
chr15	36870000	36875000	5001	*	chr15	37155000	37160000	5001	*	enh105727	promoter	109.71	LOC145845	108.875	TRUE	162	6.77004	742.742	0.0293904	enh105727-LOC145845
chr15	36920000	36925000	5001	*	chr15	37155000	37160000	5001	*	enh105728	genic	70.1209	LOC145845	108.875	TRUE	162	9.97992	699.801	0.0276913	enh105728-LOC145845
chr15	37100000	37105000	5001	*	chr15	37155000	37160000	5001	*	enh105733	genic	66.69	LOC145845	108.875	TRUE	162	21.1763	1412.25	0.055883	enh105733-LOC145845
chr15	37170000	37175000	5001	*	chr15	37155000	37160000	5001	*	enh105734	genic	60.3633	LOC145845	108.875	TRUE	162	45.9464	2773.48	0.109747	enh105734-LOC145845
chr15	37175000	37180000	5001	*	chr15	37155000	37160000	5001	*	enh105735	genic	65.2273	LOC145845	108.875	TRUE	162	22.1263	1443.24	0.0571091	enh105735-LOC145845
chr15	37200000	37205000	5001	*	chr15	37155000	37160000	5001	*	enh105736	genic	66.7789	LOC145845	108.875	TRUE	162	12.4781	833.273	0.0329728	enh105736-LOC145845
chr15	37390000	37395000	5001	*	chr15	37155000	37160000	5001	*	enh105739	genic	78.9566	LOC145845	108.875	TRUE	162	8.1159	640.804	0.0253567	enh105739-LOC145845
chr15	37390000	37395000	5001	*	chr15	37155000	37160000	5001	*	enh105740	promoter	103.189	LOC145845	108.875	TRUE	162	8.1159	837.474	0.033139	enh105740-LOC145845
chr15	37395000	37400000	5001	*	chr15	37155000	37160000	5001	*	enh105741	intergenic	62.7837	LOC145845	108.875	TRUE	162	12.0215	754.756	0.0298658	enh105741-LOC145845
chr15	36870000	36875000	5001	*	chr15	37180000	37185000	5001	*	enh105727	promoter	109.71	MEIS2	1633	TRUE	163	7.3981	811.647	0.0201784	enh105727-MEIS2
chr15	37170000	37175000	5001	*	chr15	37180000	37185000	5001	*	enh105734	genic	60.3633	MEIS2	1633	TRUE	163	50.786	3065.61	0.0762145	enh105734-MEIS2
chr15	37175000	37180000	5001	*	chr15	37180000	37185000	5001	*	enh105735	genic	65.2273	MEIS2	1633	TRUE	163	137.142	8945.39	0.222392	enh105735-MEIS2
chr15	37200000	37205000	5001	*	chr15	37180000	37185000	5001	*	enh105736	genic	66.7789	MEIS2	1633	TRUE	163	29.7506	1986.71	0.0493919	enh105736-MEIS2
chr15	37250000	37255000	5001	*	chr15	37180000	37185000	5001	*	enh105737	genic	60.9172	MEIS2	1633	TRUE	163	15.0453	916.517	0.0227856	enh105737-MEIS2
chr15	37390000	37395000	5001	*	chr15	37180000	37185000	5001	*	enh105739	genic	78.9566	MEIS2	1633	TRUE	163	16.4834	1301.48	0.0323562	enh105739-MEIS2
chr15	37390000	37395000	5001	*	chr15	37180000	37185000	5001	*	enh105740	promoter	103.189	MEIS2	1633	TRUE	163	16.4834	1700.92	0.0422866	enh105740-MEIS2
chr15	37395000	37400000	5001	*	chr15	37180000	37185000	5001	*	enh105741	intergenic	62.7837	MEIS2	1633	TRUE	163	24.728	1552.52	0.0385973	enh105741-MEIS2
chr15	37400000	37405000	5001	*	chr15	37180000	37185000	5001	*	enh105742	intergenic	57.3985	MEIS2	1633	TRUE	163	23.0601	1323.61	0.0329065	enh105742-MEIS2
chr15	38115000	38120000	5001	*	chr15	38225000	38230000	5001	*	enh105745	intergenic	71.1196	TMCO5A	51.375	TRUE	164	8.1743	581.353	0.0247371	enh105745-TMCO5A
chr15	38180000	38185000	5001	*	chr15	38225000	38230000	5001	*	enh105746	intergenic	58.4152	TMCO5A	51.375	TRUE	164	14.6768	857.349	0.036481	enh105746-TMCO5A
chr15	38270000	38275000	5001	*	chr15	38225000	38230000	5001	*	enh105747	intergenic	56.8682	TMCO5A	51.375	TRUE	164	18.2829	1039.72	0.0442409	enh105747-TMCO5A
chr15	38285000	38290000	5001	*	chr15	38225000	38230000	5001	*	enh105748	intergenic	60.9802	TMCO5A	51.375	TRUE	164	10.366	632.122	0.0268974	enh105748-TMCO5A
chr15	38420000	38425000	5001	*	chr15	38225000	38230000	5001	*	enh105761	intergenic	104.755	TMCO5A	51.375	TRUE	164	5.95473	623.785	0.0265427	enh105761-TMCO5A
chr15	38500000	38505000	5001	*	chr15	38225000	38230000	5001	*	enh105764	intergenic	59.5599	TMCO5A	51.375	TRUE	164	9.51158	566.509	0.0241055	enh105764-TMCO5A
chr15	38540000	38545000	5001	*	chr15	38225000	38230000	5001	*	enh105765	promoter	95.5223	TMCO5A	51.375	TRUE	164	5.23057	499.636	0.02126	enh105765-TMCO5A
chr15	38700000	38705000	5001	*	chr15	38225000	38230000	5001	*	enh105769	intergenic	56.1859	TMCO5A	51.375	TRUE	164	9.45259	531.102	0.0225989	enh105769-TMCO5A
chr15	38295000	38300000	5001	*	chr15	38330000	38335000	5001	*	enh105749	intergenic	64.1693	LOC101928227	241.5	TRUE	165	24.8203	1592.7	0.024502	enh105749-LOC101928227
chr15	38295000	38300000	5001	*	chr15	38330000	38335000	5001	*	enh105750	intergenic	63.4496	LOC101928227	241.5	TRUE	165	24.8203	1574.84	0.0242272	enh105750-LOC101928227
chr15	38310000	38315000	5001	*	chr15	38330000	38335000	5001	*	enh105751	intergenic	69.9239	LOC101928227	241.5	TRUE	165	44.9122	3140.44	0.0483123	enh105751-LOC101928227
chr15	38335000	38340000	5001	*	chr15	38330000	38335000	5001	*	enh105752	genic	72.872	LOC101928227	241.5	TRUE	165	143.287	10441.6	0.160633	enh105752-LOC101928227
chr15	38340000	38345000	5001	*	chr15	38330000	38335000	5001	*	enh105753	genic	74.085	LOC101928227	241.5	TRUE	165	70.6028	5230.61	0.0804674	enh105753-LOC101928227
chr15	38345000	38350000	5001	*	chr15	38330000	38335000	5001	*	enh105754	genic	59.5814	LOC101928227	241.5	TRUE	165	44.3175	2640.5	0.0406212	enh105754-LOC101928227
chr15	38350000	38355000	5001	*	chr15	38330000	38335000	5001	*	enh105755	genic	63.9897	LOC101928227	241.5	TRUE	165	51.9256	3322.7	0.0511162	enh105755-LOC101928227
chr15	38355000	38360000	5001	*	chr15	38330000	38335000	5001	*	enh105756	intergenic	63.6062	LOC101928227	241.5	TRUE	165	30.4447	1936.47	0.0297905	enh105756-LOC101928227
chr15	38360000	38365000	5001	*	chr15	38330000	38335000	5001	*	enh105757	intergenic	84.8385	LOC101928227	241.5	TRUE	165	27.5445	2336.84	0.0359497	enh105757-LOC101928227
chr15	38365000	38370000	5001	*	chr15	38330000	38335000	5001	*	enh105758	intergenic	79.7151	LOC101928227	241.5	TRUE	165	26.2859	2095.38	0.0322353	enh105758-LOC101928227
chr15	38375000	38380000	5001	*	chr15	38330000	38335000	5001	*	enh105759	intergenic	83.6731	LOC101928227	241.5	TRUE	165	18.5862	1555.17	0.0239246	enh105759-LOC101928227
chr15	38410000	38415000	5001	*	chr15	38330000	38335000	5001	*	enh105760	intergenic	72.9385	LOC101928227	241.5	TRUE	165	18.492	1348.78	0.0207495	enh105760-LOC101928227
chr15	38420000	38425000	5001	*	chr15	38330000	38335000	5001	*	enh105761	intergenic	104.755	LOC101928227	241.5	TRUE	165	18.922	1982.17	0.0304935	enh105761-LOC101928227
chr15	38295000	38300000	5001	*	chr15	38545000	38550000	5001	*	enh105749	intergenic	64.1693	SPRED1	570.875	TRUE	166	16.8425	1080.77	0.0212898	enh105749-SPRED1
chr15	38295000	38300000	5001	*	chr15	38545000	38550000	5001	*	enh105750	intergenic	63.4496	SPRED1	570.875	TRUE	166	16.8425	1068.65	0.021051	enh105750-SPRED1
chr15	38340000	38345000	5001	*	chr15	38545000	38550000	5001	*	enh105753	genic	74.085	SPRED1	570.875	TRUE	166	13.845	1025.71	0.0202051	enh105753-SPRED1
chr15	38345000	38350000	5001	*	chr15	38545000	38550000	5001	*	enh105754	genic	59.5814	SPRED1	570.875	TRUE	166	18.6451	1110.9	0.0218833	enh105754-SPRED1
chr15	38360000	38365000	5001	*	chr15	38545000	38550000	5001	*	enh105757	intergenic	84.8385	SPRED1	570.875	TRUE	166	17.3827	1474.72	0.0290501	enh105757-SPRED1
chr15	38420000	38425000	5001	*	chr15	38545000	38550000	5001	*	enh105761	intergenic	104.755	SPRED1	570.875	TRUE	166	19.9021	2084.83	0.0410685	enh105761-SPRED1
chr15	38540000	38545000	5001	*	chr15	38545000	38550000	5001	*	enh105765	promoter	95.5223	SPRED1	570.875	TRUE	166	168.944	16137.9	0.317896	enh105765-SPRED1
chr15	38645000	38650000	5001	*	chr15	38545000	38550000	5001	*	enh105766	genic	57.6997	SPRED1	570.875	TRUE	166	19.9642	1151.93	0.0226915	enh105766-SPRED1
chr15	38730000	38735000	5001	*	chr15	38745000	38750000	5001	*	enh105771	intergenic	75.762	FAM98B	694.875	TRUE	167	42.9549	3254.35	0.0400211	enh105771-FAM98B
chr15	38745000	38750000	5001	*	chr15	38745000	38750000	5001	*	enh105772	promoter	87.928	FAM98B	694.875	TRUE	167	314.182	27625.4	0.33973	enh105772-FAM98B
chr15	38765000	38770000	5001	*	chr15	38745000	38750000	5001	*	enh105773	genic	64.2538	FAM98B	694.875	TRUE	167	25.7805	1656.49	0.0203711	enh105773-FAM98B
chr15	38975000	38980000	5001	*	chr15	38745000	38750000	5001	*	enh105784	intergenic	64.7539	FAM98B	694.875	TRUE	167	25.7289	1666.05	0.0204886	enh105784-FAM98B
chr15	38980000	38985000	5001	*	chr15	38745000	38750000	5001	*	enh105785	intergenic	62.5265	FAM98B	694.875	TRUE	167	26.0135	1626.53	0.0200026	enh105785-FAM98B
chr15	38985000	38990000	5001	*	chr15	38745000	38750000	5001	*	enh105787	promoter	66.8865	FAM98B	694.875	TRUE	167	24.7591	1656.05	0.0203656	enh105787-FAM98B
chr15	38730000	38735000	5001	*	chr15	38780000	38785000	5001	*	enh105771	intergenic	75.762	RASGRP1	559.5	TRUE	168	17.7959	1348.25	0.0246554	enh105771-RASGRP1
chr15	38745000	38750000	5001	*	chr15	38780000	38785000	5001	*	enh105772	promoter	87.928	RASGRP1	559.5	TRUE	168	22.4029	1969.85	0.0360224	enh105772-RASGRP1
chr15	38765000	38770000	5001	*	chr15	38780000	38785000	5001	*	enh105773	genic	64.2538	RASGRP1	559.5	TRUE	168	50.1229	3220.59	0.0588945	enh105773-RASGRP1
chr15	38775000	38780000	5001	*	chr15	38780000	38785000	5001	*	enh105774	genic	66.7099	RASGRP1	559.5	TRUE	168	134.287	8958.31	0.163819	enh105774-RASGRP1
chr15	38840000	38845000	5001	*	chr15	38780000	38785000	5001	*	enh105775	genic	59.2409	RASGRP1	559.5	TRUE	168	27.4383	1625.47	0.0297247	enh105775-RASGRP1
chr15	38855000	38860000	5001	*	chr15	38780000	38785000	5001	*	enh105776	promoter	85.7898	RASGRP1	559.5	TRUE	168	22.792	1955.32	0.0357567	enh105776-RASGRP1
chr15	38950000	38955000	5001	*	chr15	38780000	38785000	5001	*	enh105781	intergenic	74.0758	RASGRP1	559.5	TRUE	168	18.4929	1369.88	0.0250508	enh105781-RASGRP1
chr15	38960000	38965000	5001	*	chr15	38780000	38785000	5001	*	enh105782	intergenic	70.9773	RASGRP1	559.5	TRUE	168	17.0282	1208.62	0.0221019	enh105782-RASGRP1
chr15	38965000	38970000	5001	*	chr15	38780000	38785000	5001	*	enh105783	intergenic	63.283	RASGRP1	559.5	TRUE	168	28.0028	1772.1	0.0324062	enh105783-RASGRP1
chr15	38975000	38980000	5001	*	chr15	38780000	38785000	5001	*	enh105784	intergenic	64.7539	RASGRP1	559.5	TRUE	168	25.4661	1649.03	0.0301556	enh105784-RASGRP1
chr15	38980000	38985000	5001	*	chr15	38780000	38785000	5001	*	enh105785	intergenic	62.5265	RASGRP1	559.5	TRUE	168	23.26	1454.37	0.0265959	enh105785-RASGRP1
chr15	38980000	38985000	5001	*	chr15	38780000	38785000	5001	*	enh105786	intergenic	58.4583	RASGRP1	559.5	TRUE	168	23.26	1359.74	0.0248654	enh105786-RASGRP1
chr15	38985000	38990000	5001	*	chr15	38780000	38785000	5001	*	enh105787	promoter	66.8865	RASGRP1	559.5	TRUE	168	21.2992	1424.63	0.026052	enh105787-RASGRP1
chr15	38745000	38750000	5001	*	chr15	38985000	38990000	5001	*	enh105772	promoter	87.928	C15orf53	59.125	TRUE	169	24.7591	2177.02	0.0229349	enh105772-C15orf53
chr15	38765000	38770000	5001	*	chr15	38985000	38990000	5001	*	enh105773	genic	64.2538	C15orf53	59.125	TRUE	169	43.6317	2803.5	0.0295349	enh105773-C15orf53
chr15	38855000	38860000	5001	*	chr15	38985000	38990000	5001	*	enh105776	promoter	85.7898	C15orf53	59.125	TRUE	169	26.622	2283.9	0.0240609	enh105776-C15orf53
chr15	38975000	38980000	5001	*	chr15	38985000	38990000	5001	*	enh105784	intergenic	64.7539	C15orf53	59.125	TRUE	169	62.4736	4045.41	0.0426185	enh105784-C15orf53
chr15	38980000	38985000	5001	*	chr15	38985000	38990000	5001	*	enh105785	intergenic	62.5265	C15orf53	59.125	TRUE	169	122.298	7646.88	0.08056	enh105785-C15orf53
chr15	38980000	38985000	5001	*	chr15	38985000	38990000	5001	*	enh105786	intergenic	58.4583	C15orf53	59.125	TRUE	169	122.298	7149.35	0.0753185	enh105786-C15orf53
chr15	38985000	38990000	5001	*	chr15	38985000	38990000	5001	*	enh105787	promoter	66.8865	C15orf53	59.125	TRUE	169	307.187	20546.7	0.21646	enh105787-C15orf53
chr15	38990000	38995000	5001	*	chr15	38985000	38990000	5001	*	enh105788	genic	59.7658	C15orf53	59.125	TRUE	169	96.5406	5769.83	0.0607853	enh105788-C15orf53
chr15	39000000	39005000	5001	*	chr15	38985000	38990000	5001	*	enh105789	intergenic	61.362	C15orf53	59.125	TRUE	169	35.4773	2176.96	0.0229343	enh105789-C15orf53
chr15	39460000	39465000	5001	*	chr15	39540000	39545000	5001	*	enh105802	intergenic	75.866	C15orf54	25.5	TRUE	170	16.642	1262.56	0.0316353	enh105802-C15orf54
chr15	39485000	39490000	5001	*	chr15	39540000	39545000	5001	*	enh105803	intergenic	61.1268	C15orf54	25.5	TRUE	170	20.3978	1246.85	0.0312417	enh105803-C15orf54
chr15	39525000	39530000	5001	*	chr15	39540000	39545000	5001	*	enh105804	intergenic	63.3454	C15orf54	25.5	TRUE	170	45.36	2873.35	0.0719959	enh105804-C15orf54
chr15	39555000	39560000	5001	*	chr15	39540000	39545000	5001	*	enh105805	intergenic	69.0168	C15orf54	25.5	TRUE	170	56.2939	3885.23	0.0973501	enh105805-C15orf54
chr15	39590000	39595000	5001	*	chr15	39540000	39545000	5001	*	enh105806	intergenic	56.5827	C15orf54	25.5	TRUE	170	21.1735	1198.05	0.0300189	enh105806-C15orf54
chr15	39610000	39615000	5001	*	chr15	39540000	39545000	5001	*	enh105807	intergenic	58.1211	C15orf54	25.5	TRUE	170	23.4614	1363.6	0.034167	enh105807-C15orf54
chr15	39615000	39620000	5001	*	chr15	39540000	39545000	5001	*	enh105808	intergenic	77.9336	C15orf54	25.5	TRUE	170	18.7118	1458.28	0.0365392	enh105808-C15orf54
chr15	39625000	39630000	5001	*	chr15	39540000	39545000	5001	*	enh105809	intergenic	65.1977	C15orf54	25.5	TRUE	170	17.1441	1117.76	0.028007	enh105809-C15orf54
chr15	39700000	39705000	5001	*	chr15	39540000	39545000	5001	*	enh105815	intergenic	74.9886	C15orf54	25.5	TRUE	170	15.8361	1187.53	0.0297552	enh105815-C15orf54
chr15	39745000	39750000	5001	*	chr15	39540000	39545000	5001	*	enh105818	intergenic	69.0941	C15orf54	25.5	TRUE	170	12.2049	843.284	0.0211297	enh105818-C15orf54
chr15	39760000	39765000	5001	*	chr15	39540000	39545000	5001	*	enh105820	intergenic	89.6093	C15orf54	25.5	TRUE	170	12.3653	1108.05	0.0277638	enh105820-C15orf54
chr15	39760000	39765000	5001	*	chr15	39540000	39545000	5001	*	enh105821	intergenic	84.0099	C15orf54	25.5	TRUE	170	12.3653	1038.81	0.0260289	enh105821-C15orf54
chr15	39870000	39875000	5001	*	chr15	39540000	39545000	5001	*	enh105823	promoter	84.7718	C15orf54	25.5	TRUE	170	12.4293	1053.66	0.026401	enh105823-C15orf54
chr15	39915000	39920000	5001	*	chr15	39540000	39545000	5001	*	enh105824	genic	70.6117	C15orf54	25.5	TRUE	170	12.1917	860.876	0.0215705	enh105824-C15orf54
chr15	39460000	39465000	5001	*	chr15	39870000	39875000	5001	*	enh105802	intergenic	75.866	THBS1	174.75	TRUE	171	36.3171	2755.23	0.0383402	enh105802-THBS1
chr15	39760000	39765000	5001	*	chr15	39870000	39875000	5001	*	enh105820	intergenic	89.6093	THBS1	174.75	TRUE	171	16.6966	1496.17	0.0208198	enh105820-THBS1
chr15	39870000	39875000	5001	*	chr15	39870000	39875000	5001	*	enh105823	promoter	84.7718	THBS1	174.75	TRUE	171	301.077	25522.9	0.355161	enh105823-THBS1
chr15	39145000	39150000	5001	*	chr15	39890000	39895000	5001	*	enh105793	intergenic	57.9048	FSIP1	1493.5	TRUE	172	14.0464	813.353	0.0214497	enh105793-FSIP1
chr15	39155000	39160000	5001	*	chr15	39890000	39895000	5001	*	enh105795	intergenic	70.0761	FSIP1	1493.5	TRUE	172	13.3501	935.524	0.0246716	enh105795-FSIP1
chr15	39425000	39430000	5001	*	chr15	39890000	39895000	5001	*	enh105801	intergenic	64.8639	FSIP1	1493.5	TRUE	172	12.7125	824.583	0.0217459	enh105801-FSIP1
chr15	39460000	39465000	5001	*	chr15	39890000	39895000	5001	*	enh105802	intergenic	75.866	FSIP1	1493.5	TRUE	172	13.4387	1019.54	0.0268872	enh105802-FSIP1
chr15	39525000	39530000	5001	*	chr15	39890000	39895000	5001	*	enh105804	intergenic	63.3454	FSIP1	1493.5	TRUE	172	12.0119	760.9	0.0200664	enh105804-FSIP1
chr15	39715000	39720000	5001	*	chr15	39890000	39895000	5001	*	enh105817	intergenic	89.1655	FSIP1	1493.5	TRUE	172	13.6334	1215.63	0.0320585	enh105817-FSIP1
chr15	39870000	39875000	5001	*	chr15	39890000	39895000	5001	*	enh105823	promoter	84.7718	FSIP1	1493.5	TRUE	172	19.9773	1693.51	0.0446612	enh105823-FSIP1
chr15	39915000	39920000	5001	*	chr15	39890000	39895000	5001	*	enh105824	genic	70.6117	FSIP1	1493.5	TRUE	172	34.0788	2406.36	0.0634605	enh105824-FSIP1
chr15	40070000	40075000	5001	*	chr15	39890000	39895000	5001	*	enh105827	promoter	106.627	FSIP1	1493.5	TRUE	172	14.2501	1519.45	0.0400707	enh105827-FSIP1
chr15	40070000	40075000	5001	*	chr15	40075000	40080000	5001	*	enh105827	promoter	106.627	LOC105370941	715.625	TRUE	173	160.268	17089	0.222642	enh105827-LOC105370941
chr15	40090000	40095000	5001	*	chr15	40075000	40080000	5001	*	enh105828	genic	73.8506	LOC105370941	715.625	TRUE	173	43.8593	3239.04	0.0421995	enh105828-LOC105370941
chr15	40130000	40135000	5001	*	chr15	40075000	40080000	5001	*	enh105830	genic	56.6904	LOC105370941	715.625	TRUE	173	27.9492	1584.45	0.0206429	enh105830-LOC105370941
chr15	40145000	40150000	5001	*	chr15	40075000	40080000	5001	*	enh105831	genic	66.8917	LOC105370941	715.625	TRUE	173	24.5426	1641.7	0.0213887	enh105831-LOC105370941
chr15	40225000	40230000	5001	*	chr15	40075000	40080000	5001	*	enh105833	promoter	120.047	LOC105370941	715.625	TRUE	173	18.5686	2229.12	0.0290418	enh105833-LOC105370941
chr15	40310000	40315000	5001	*	chr15	40075000	40080000	5001	*	enh105837	genic	79.9894	LOC105370941	715.625	TRUE	173	20.9279	1674.01	0.0218096	enh105837-LOC105370941
chr15	40070000	40075000	5001	*	chr15	40090000	40095000	5001	*	enh105827	promoter	106.627	GPR176	890.5	TRUE	174	20.0899	2142.14	0.0279974	enh105827-GPR176
chr15	40090000	40095000	5001	*	chr15	40090000	40095000	5001	*	enh105828	genic	73.8506	GPR176	890.5	TRUE	174	442.966	32713.3	0.427558	enh105828-GPR176
chr15	40120000	40125000	5001	*	chr15	40090000	40095000	5001	*	enh105829	genic	57.4818	GPR176	890.5	TRUE	174	38.6495	2221.64	0.0290365	enh105829-GPR176
chr15	40130000	40135000	5001	*	chr15	40090000	40095000	5001	*	enh105830	genic	56.6904	GPR176	890.5	TRUE	174	35.2762	1999.82	0.0261373	enh105830-GPR176
chr15	40145000	40150000	5001	*	chr15	40090000	40095000	5001	*	enh105831	genic	66.8917	GPR176	890.5	TRUE	174	25.6113	1713.19	0.0223911	enh105831-GPR176
chr15	40210000	40215000	5001	*	chr15	40225000	40230000	5001	*	enh105832	promoter	94.3124	EIF2AK4	2547.38	TRUE	175	64.1237	6047.66	0.0478784	enh105832-EIF2AK4
chr15	40225000	40230000	5001	*	chr15	40225000	40230000	5001	*	enh105833	promoter	120.047	EIF2AK4	2547.38	TRUE	175	533.839	64086.1	0.507359	enh105833-EIF2AK4
chr15	40230000	40235000	5001	*	chr15	40225000	40230000	5001	*	enh105834	genic	65.431	EIF2AK4	2547.38	TRUE	175	115.276	7542.64	0.0597139	enh105834-EIF2AK4
chr15	40310000	40315000	5001	*	chr15	40325000	40330000	5001	*	enh105837	genic	79.9894	SRP14	1877.88	TRUE	176	53.1774	4253.63	0.0358566	enh105837-SRP14
chr15	40320000	40325000	5001	*	chr15	40325000	40330000	5001	*	enh105838	genic	76.3482	SRP14	1877.88	TRUE	176	181.713	13873.4	0.116948	enh105838-SRP14
chr15	40330000	40335000	5001	*	chr15	40325000	40330000	5001	*	enh105839	promoter	119.51	SRP14	1877.88	TRUE	176	108.605	12979.4	0.109412	enh105839-SRP14
chr15	40335000	40340000	5001	*	chr15	40325000	40330000	5001	*	enh105840	genic	94.0107	SRP14	1877.88	TRUE	176	58.1005	5462.07	0.0460433	enh105840-SRP14
chr15	40335000	40340000	5001	*	chr15	40325000	40330000	5001	*	enh105841	genic	113.593	SRP14	1877.88	TRUE	176	58.1005	6599.79	0.055634	enh105841-SRP14
chr15	40400000	40405000	5001	*	chr15	40325000	40330000	5001	*	enh105853	intergenic	101.989	SRP14	1877.88	TRUE	176	25.3938	2589.88	0.0218318	enh105853-SRP14
chr15	40320000	40325000	5001	*	chr15	40330000	40335000	5001	*	enh105838	genic	76.3482	SRP14-AS1	3685.75	TRUE	177	90.9974	6947.49	0.0350493	enh105838-SRP14-AS1
chr15	40330000	40335000	5001	*	chr15	40330000	40335000	5001	*	enh105839	promoter	119.51	SRP14-AS1	3685.75	TRUE	177	433.109	51761	0.261129	enh105839-SRP14-AS1
chr15	40335000	40340000	5001	*	chr15	40330000	40335000	5001	*	enh105840	genic	94.0107	SRP14-AS1	3685.75	TRUE	177	161.934	15223.5	0.076801	enh105840-SRP14-AS1
chr15	40335000	40340000	5001	*	chr15	40330000	40335000	5001	*	enh105841	genic	113.593	SRP14-AS1	3685.75	TRUE	177	161.934	18394.5	0.0927983	enh105841-SRP14-AS1
chr15	40395000	40400000	5001	*	chr15	40330000	40335000	5001	*	enh105851	promoter	111.707	SRP14-AS1	3685.75	TRUE	177	49.8666	5570.47	0.0281024	enh105851-SRP14-AS1
chr15	40395000	40400000	5001	*	chr15	40330000	40335000	5001	*	enh105852	promoter	97.278	SRP14-AS1	3685.75	TRUE	177	49.8666	4850.92	0.0244724	enh105852-SRP14-AS1
chr15	40335000	40340000	5001	*	chr15	40380000	40385000	5001	*	enh105840	genic	94.0107	BMF	3358.75	TRUE	178	40.6715	3823.56	0.0205301	enh105840-BMF
chr15	40335000	40340000	5001	*	chr15	40380000	40385000	5001	*	enh105841	genic	113.593	BMF	3358.75	TRUE	178	40.6715	4619.99	0.0248065	enh105841-BMF
chr15	40350000	40355000	5001	*	chr15	40380000	40385000	5001	*	enh105844	genic	68.381	BMF	3358.75	TRUE	178	62.5974	4280.47	0.0229835	enh105844-BMF
chr15	40355000	40360000	5001	*	chr15	40380000	40385000	5001	*	enh105845	genic	90.969	BMF	3358.75	TRUE	178	50.3583	4581.04	0.0245973	enh105845-BMF
chr15	40365000	40370000	5001	*	chr15	40380000	40385000	5001	*	enh105846	intergenic	82.9016	BMF	3358.75	TRUE	178	92.7703	7690.81	0.0412948	enh105846-BMF
chr15	40370000	40375000	5001	*	chr15	40380000	40385000	5001	*	enh105847	intergenic	76.3282	BMF	3358.75	TRUE	178	108.522	8283.31	0.0444762	enh105847-BMF
chr15	40380000	40385000	5001	*	chr15	40380000	40385000	5001	*	enh105848	genic	87.8579	BMF	3358.75	TRUE	178	446.446	39223.8	0.210607	enh105848-BMF
chr15	40385000	40390000	5001	*	chr15	40380000	40385000	5001	*	enh105849	genic	75.4963	BMF	3358.75	TRUE	178	179.272	13534.4	0.0726713	enh105849-BMF
chr15	40390000	40395000	5001	*	chr15	40380000	40385000	5001	*	enh105850	genic	114.538	BMF	3358.75	TRUE	178	117.116	13414.2	0.0720258	enh105850-BMF
chr15	40395000	40400000	5001	*	chr15	40380000	40385000	5001	*	enh105851	promoter	111.707	BMF	3358.75	TRUE	178	65.2118	7284.65	0.039114	enh105851-BMF
chr15	40395000	40400000	5001	*	chr15	40380000	40385000	5001	*	enh105852	promoter	97.278	BMF	3358.75	TRUE	178	65.2118	6343.67	0.0340616	enh105852-BMF
chr15	40400000	40405000	5001	*	chr15	40380000	40385000	5001	*	enh105853	intergenic	101.989	BMF	3358.75	TRUE	178	40.2771	4107.82	0.0220564	enh105853-BMF
chr15	40335000	40340000	5001	*	chr15	40450000	40455000	5001	*	enh105840	genic	94.0107	BUB1B	1405.62	TRUE	179	38.161	3587.54	0.0254215	enh105840-BUB1B
chr15	40335000	40340000	5001	*	chr15	40450000	40455000	5001	*	enh105841	genic	113.593	BUB1B	1405.62	TRUE	179	38.161	4334.81	0.0307167	enh105841-BUB1B
chr15	40395000	40400000	5001	*	chr15	40450000	40455000	5001	*	enh105851	promoter	111.707	BUB1B	1405.62	TRUE	179	38.8883	4344.12	0.0307826	enh105851-BUB1B
chr15	40395000	40400000	5001	*	chr15	40450000	40455000	5001	*	enh105852	promoter	97.278	BUB1B	1405.62	TRUE	179	38.8883	3782.98	0.0268063	enh105852-BUB1B
chr15	40400000	40405000	5001	*	chr15	40450000	40455000	5001	*	enh105853	intergenic	101.989	BUB1B	1405.62	TRUE	179	48.7903	4976.08	0.0352607	enh105853-BUB1B
chr15	40405000	40410000	5001	*	chr15	40450000	40455000	5001	*	enh105854	intergenic	81.3503	BUB1B	1405.62	TRUE	179	49.145	3997.96	0.0283297	enh105854-BUB1B
chr15	40410000	40415000	5001	*	chr15	40450000	40455000	5001	*	enh105855	intergenic	87.4026	BUB1B	1405.62	TRUE	179	52.2915	4570.41	0.0323861	enh105855-BUB1B
chr15	40420000	40425000	5001	*	chr15	40450000	40455000	5001	*	enh105856	intergenic	59.0949	BUB1B	1405.62	TRUE	179	67.0788	3964.01	0.0280892	enh105856-BUB1B
chr15	40450000	40455000	5001	*	chr15	40450000	40455000	5001	*	enh105857	promoter	85.8997	BUB1B	1405.62	TRUE	179	495.441	42558.2	0.30157	enh105857-BUB1B
chr15	40330000	40335000	5001	*	chr15	40505000	40510000	5001	*	enh105839	promoter	119.51	BUB1B-PAK6	1466.75	TRUE	180	32.3743	3869.07	0.0232549	enh105839-BUB1B-PAK6
chr15	40335000	40340000	5001	*	chr15	40505000	40510000	5001	*	enh105840	genic	94.0107	BUB1B-PAK6	1466.75	TRUE	180	39.0569	3671.77	0.022069	enh105840-BUB1B-PAK6
chr15	40335000	40340000	5001	*	chr15	40505000	40510000	5001	*	enh105841	genic	113.593	BUB1B-PAK6	1466.75	TRUE	180	39.0569	4436.58	0.0266659	enh105841-BUB1B-PAK6
chr15	40475000	40480000	5001	*	chr15	40505000	40510000	5001	*	enh105858	genic	69.3177	BUB1B-PAK6	1466.75	TRUE	180	50.6577	3511.47	0.0211056	enh105858-BUB1B-PAK6
chr15	40505000	40510000	5001	*	chr15	40505000	40510000	5001	*	enh105859	promoter	69.9126	BUB1B-PAK6	1466.75	TRUE	180	363.003	25378.5	0.152536	enh105859-BUB1B-PAK6
chr15	40525000	40530000	5001	*	chr15	40505000	40510000	5001	*	enh105860	genic	67.6403	BUB1B-PAK6	1466.75	TRUE	180	50.1389	3391.41	0.0203839	enh105860-BUB1B-PAK6
chr15	40525000	40530000	5001	*	chr15	40505000	40510000	5001	*	enh105861	genic	90.5847	BUB1B-PAK6	1466.75	TRUE	180	50.1389	4541.82	0.0272984	enh105861-BUB1B-PAK6
chr15	40530000	40535000	5001	*	chr15	40505000	40510000	5001	*	enh105862	promoter	69.4084	BUB1B-PAK6	1466.75	TRUE	180	52.0118	3610.05	0.0216981	enh105862-BUB1B-PAK6
chr15	40550000	40555000	5001	*	chr15	40505000	40510000	5001	*	enh105866	genic	82.872	BUB1B-PAK6	1466.75	TRUE	180	50.5986	4193.21	0.0252032	enh105866-BUB1B-PAK6
chr15	40555000	40560000	5001	*	chr15	40505000	40510000	5001	*	enh105867	genic	73.7863	BUB1B-PAK6	1466.75	TRUE	180	67.0124	4944.6	0.0297193	enh105867-BUB1B-PAK6
chr15	40555000	40560000	5001	*	chr15	40505000	40510000	5001	*	enh105868	genic	81.9319	BUB1B-PAK6	1466.75	TRUE	180	67.0124	5490.45	0.0330002	enh105868-BUB1B-PAK6
chr15	40565000	40570000	5001	*	chr15	40505000	40510000	5001	*	enh105869	genic	70.9	BUB1B-PAK6	1466.75	TRUE	180	94.0984	6671.58	0.0400993	enh105869-BUB1B-PAK6
chr15	40565000	40570000	5001	*	chr15	40505000	40510000	5001	*	enh105870	genic	79.5523	BUB1B-PAK6	1466.75	TRUE	180	94.0984	7485.74	0.0449928	enh105870-BUB1B-PAK6
chr15	40570000	40575000	5001	*	chr15	40505000	40510000	5001	*	enh105871	promoter	88.4779	BUB1B-PAK6	1466.75	TRUE	180	45.9176	4062.69	0.0244187	enh105871-BUB1B-PAK6
chr15	40595000	40600000	5001	*	chr15	40505000	40510000	5001	*	enh105875	promoter	130.022	BUB1B-PAK6	1466.75	TRUE	180	25.6653	3337.05	0.0200572	enh105875-BUB1B-PAK6
chr15	40525000	40530000	5001	*	chr15	40530000	40535000	5001	*	enh105860	genic	67.6403	PAK6	761	TRUE	181	284.219	19224.7	0.0910598	enh105860-PAK6
chr15	40525000	40530000	5001	*	chr15	40530000	40535000	5001	*	enh105861	genic	90.5847	PAK6	761	TRUE	181	284.219	25745.9	0.121948	enh105861-PAK6
chr15	40530000	40535000	5001	*	chr15	40530000	40535000	5001	*	enh105862	promoter	69.4084	PAK6	761	TRUE	181	801.629	55639.8	0.263544	enh105862-PAK6
chr15	40535000	40540000	5001	*	chr15	40530000	40535000	5001	*	enh105863	genic	60.0559	PAK6	761	TRUE	181	132.144	7936.05	0.03759	enh105863-PAK6
chr15	40545000	40550000	5001	*	chr15	40530000	40535000	5001	*	enh105864	promoter	62.2531	PAK6	761	TRUE	181	96.8901	6031.71	0.0285699	enh105864-PAK6
chr15	40545000	40550000	5001	*	chr15	40530000	40535000	5001	*	enh105865	genic	67.9334	PAK6	761	TRUE	181	96.8901	6582.08	0.0311768	enh105865-PAK6
chr15	40550000	40555000	5001	*	chr15	40530000	40535000	5001	*	enh105866	genic	82.872	PAK6	761	TRUE	181	68.394	5667.95	0.0268469	enh105866-PAK6
chr15	40555000	40560000	5001	*	chr15	40530000	40535000	5001	*	enh105867	genic	73.7863	PAK6	761	TRUE	181	89.818	6627.34	0.0313911	enh105867-PAK6
chr15	40555000	40560000	5001	*	chr15	40530000	40535000	5001	*	enh105868	genic	81.9319	PAK6	761	TRUE	181	89.818	7358.96	0.0348565	enh105868-PAK6
chr15	40525000	40530000	5001	*	chr15	40540000	40545000	5001	*	enh105860	genic	67.6403	C15orf56	53.875	TRUE	182	103.002	6967.06	0.0414501	enh105860-C15orf56
chr15	40525000	40530000	5001	*	chr15	40540000	40545000	5001	*	enh105861	genic	90.5847	C15orf56	53.875	TRUE	182	103.002	9330.38	0.0555106	enh105861-C15orf56
chr15	40530000	40535000	5001	*	chr15	40540000	40545000	5001	*	enh105862	promoter	69.4084	C15orf56	53.875	TRUE	182	109.694	7613.7	0.0452973	enh105862-C15orf56
chr15	40535000	40540000	5001	*	chr15	40540000	40545000	5001	*	enh105863	genic	60.0559	C15orf56	53.875	TRUE	182	208.079	12496.4	0.0743464	enh105863-C15orf56
chr15	40545000	40550000	5001	*	chr15	40540000	40545000	5001	*	enh105864	promoter	62.2531	C15orf56	53.875	TRUE	182	239.52	14910.9	0.0887115	enh105864-C15orf56
chr15	40545000	40550000	5001	*	chr15	40540000	40545000	5001	*	enh105865	genic	67.9334	C15orf56	53.875	TRUE	182	239.52	16271.4	0.0968061	enh105865-C15orf56
chr15	40550000	40555000	5001	*	chr15	40540000	40545000	5001	*	enh105866	genic	82.872	C15orf56	53.875	TRUE	182	103.394	8568.51	0.0509779	enh105866-C15orf56
chr15	40555000	40560000	5001	*	chr15	40540000	40545000	5001	*	enh105867	genic	73.7863	C15orf56	53.875	TRUE	182	70.4785	5200.35	0.0309392	enh105867-C15orf56
chr15	40555000	40560000	5001	*	chr15	40540000	40545000	5001	*	enh105868	genic	81.9319	C15orf56	53.875	TRUE	182	70.4785	5774.44	0.0343547	enh105868-C15orf56
chr15	40565000	40570000	5001	*	chr15	40540000	40545000	5001	*	enh105869	genic	70.9	C15orf56	53.875	TRUE	182	50.1625	3556.52	0.0211593	enh105869-C15orf56
chr15	40565000	40570000	5001	*	chr15	40540000	40545000	5001	*	enh105870	genic	79.5523	C15orf56	53.875	TRUE	182	50.1625	3990.54	0.0237415	enh105870-C15orf56
chr15	40565000	40570000	5001	*	chr15	40570000	40575000	5001	*	enh105869	genic	70.9	ANKRD63	300.625	TRUE	183	132.923	9424.21	0.042135	enh105869-ANKRD63
chr15	40565000	40570000	5001	*	chr15	40570000	40575000	5001	*	enh105870	genic	79.5523	ANKRD63	300.625	TRUE	183	132.923	10574.3	0.0472769	enh105870-ANKRD63
chr15	40570000	40575000	5001	*	chr15	40570000	40575000	5001	*	enh105871	promoter	88.4779	ANKRD63	300.625	TRUE	183	643.534	56938.5	0.254568	enh105871-ANKRD63
chr15	40575000	40580000	5001	*	chr15	40570000	40575000	5001	*	enh105872	intergenic	79.2051	ANKRD63	300.625	TRUE	183	87.8623	6959.14	0.0311138	enh105872-ANKRD63
chr15	40595000	40600000	5001	*	chr15	40570000	40575000	5001	*	enh105875	promoter	130.022	ANKRD63	300.625	TRUE	183	65.87	8564.52	0.0382914	enh105875-ANKRD63
chr15	40605000	40610000	5001	*	chr15	40570000	40575000	5001	*	enh105876	intergenic	73.3598	ANKRD63	300.625	TRUE	183	70.2032	5150.09	0.0230257	enh105876-ANKRD63
chr15	40615000	40620000	5001	*	chr15	40570000	40575000	5001	*	enh105877	promoter	112.424	ANKRD63	300.625	TRUE	183	40.6826	4573.69	0.0204487	enh105877-ANKRD63
chr15	40625000	40630000	5001	*	chr15	40570000	40575000	5001	*	enh105880	genic	110.983	ANKRD63	300.625	TRUE	183	49.0311	5441.61	0.0243291	enh105880-ANKRD63
chr15	40570000	40575000	5001	*	chr15	40580000	40585000	5001	*	enh105871	promoter	88.4779	PLCB2	2048.62	TRUE	184	79.1264	7000.93	0.0390356	enh105871-PLCB2
chr15	40575000	40580000	5001	*	chr15	40580000	40585000	5001	*	enh105872	intergenic	79.2051	PLCB2	2048.62	TRUE	184	266.574	21114	0.117727	enh105872-PLCB2
chr15	40585000	40590000	5001	*	chr15	40580000	40585000	5001	*	enh105873	genic	63.7114	PLCB2	2048.62	TRUE	184	238.973	15225.3	0.084893	enh105873-PLCB2
chr15	40585000	40590000	5001	*	chr15	40580000	40585000	5001	*	enh105874	genic	63.5331	PLCB2	2048.62	TRUE	184	238.973	15182.7	0.0846555	enh105874-PLCB2
chr15	40595000	40600000	5001	*	chr15	40580000	40585000	5001	*	enh105875	promoter	130.022	PLCB2	2048.62	TRUE	184	120.913	15721.3	0.0876587	enh105875-PLCB2
chr15	40605000	40610000	5001	*	chr15	40580000	40585000	5001	*	enh105876	intergenic	73.3598	PLCB2	2048.62	TRUE	184	69.1782	5074.89	0.0282965	enh105876-PLCB2
chr15	40615000	40620000	5001	*	chr15	40580000	40585000	5001	*	enh105877	promoter	112.424	PLCB2	2048.62	TRUE	184	40.6706	4572.35	0.0254944	enh105877-PLCB2
chr15	40595000	40600000	5001	*	chr15	40615000	40620000	5001	*	enh105875	promoter	130.022	INAFM2	1300.12	TRUE	185	39.6834	5159.7	0.0234091	enh105875-INAFM2
chr15	40605000	40610000	5001	*	chr15	40615000	40620000	5001	*	enh105876	intergenic	73.3598	INAFM2	1300.12	TRUE	185	90.6299	6648.59	0.0301641	enh105876-INAFM2
chr15	40615000	40620000	5001	*	chr15	40615000	40620000	5001	*	enh105877	promoter	112.424	INAFM2	1300.12	TRUE	185	447.801	50343.5	0.228404	enh105877-INAFM2
chr15	40620000	40625000	5001	*	chr15	40615000	40620000	5001	*	enh105878	intergenic	64.6926	INAFM2	1300.12	TRUE	185	260.978	16883.4	0.0765984	enh105878-INAFM2
chr15	40620000	40625000	5001	*	chr15	40615000	40620000	5001	*	enh105879	intergenic	79.2008	INAFM2	1300.12	TRUE	185	260.978	20669.7	0.0937766	enh105879-INAFM2
chr15	40625000	40630000	5001	*	chr15	40615000	40620000	5001	*	enh105880	genic	110.983	INAFM2	1300.12	TRUE	185	124.251	13789.7	0.0625626	enh105880-INAFM2
chr15	40630000	40635000	5001	*	chr15	40615000	40620000	5001	*	enh105881	genic	79.1096	INAFM2	1300.12	TRUE	185	78.7148	6227.1	0.0282518	enh105881-INAFM2
chr15	40630000	40635000	5001	*	chr15	40615000	40620000	5001	*	enh105882	promoter	79.9062	INAFM2	1300.12	TRUE	185	78.7148	6289.8	0.0285363	enh105882-INAFM2
chr15	40595000	40600000	5001	*	chr15	40620000	40625000	5001	*	enh105875	promoter	130.022	C15orf52	1287.38	TRUE	186	48.5084	6307.14	0.026222	enh105875-C15orf52
chr15	40615000	40620000	5001	*	chr15	40620000	40625000	5001	*	enh105877	promoter	112.424	C15orf52	1287.38	TRUE	186	260.978	29340.2	0.121982	enh105877-C15orf52
chr15	40620000	40625000	5001	*	chr15	40620000	40625000	5001	*	enh105878	intergenic	64.6926	C15orf52	1287.38	TRUE	186	518.03	33512.7	0.139329	enh105878-C15orf52
chr15	40620000	40625000	5001	*	chr15	40620000	40625000	5001	*	enh105879	intergenic	79.2008	C15orf52	1287.38	TRUE	186	518.03	41028.4	0.170576	enh105879-C15orf52
chr15	40625000	40630000	5001	*	chr15	40620000	40625000	5001	*	enh105880	genic	110.983	C15orf52	1287.38	TRUE	186	155.039	17206.7	0.0715369	enh105880-C15orf52
chr15	40630000	40635000	5001	*	chr15	40620000	40625000	5001	*	enh105881	genic	79.1096	C15orf52	1287.38	TRUE	186	69.3108	5483.15	0.0227962	enh105881-C15orf52
chr15	40630000	40635000	5001	*	chr15	40620000	40625000	5001	*	enh105882	promoter	79.9062	C15orf52	1287.38	TRUE	186	69.3108	5538.36	0.0230258	enh105882-C15orf52
chr15	40615000	40620000	5001	*	chr15	40640000	40645000	5001	*	enh105877	promoter	112.424	PHGR1	39	TRUE	187	36.3688	4088.72	0.0240893	enh105877-PHGR1
chr15	40625000	40630000	5001	*	chr15	40640000	40645000	5001	*	enh105880	genic	110.983	PHGR1	39	TRUE	187	51.6859	5736.24	0.033796	enh105880-PHGR1
chr15	40630000	40635000	5001	*	chr15	40640000	40645000	5001	*	enh105881	genic	79.1096	PHGR1	39	TRUE	187	95.3017	7539.28	0.0444188	enh105881-PHGR1
chr15	40630000	40635000	5001	*	chr15	40640000	40645000	5001	*	enh105882	promoter	79.9062	PHGR1	39	TRUE	187	95.3017	7615.19	0.0448661	enh105882-PHGR1
chr15	40635000	40640000	5001	*	chr15	40640000	40645000	5001	*	enh105883	intergenic	67.9151	PHGR1	39	TRUE	187	209.796	14248.3	0.0839461	enh105883-PHGR1
chr15	40645000	40650000	5001	*	chr15	40640000	40645000	5001	*	enh105884	genic	60.5057	PHGR1	39	TRUE	187	192.557	11650.8	0.0686423	enh105884-PHGR1
chr15	40650000	40655000	5001	*	chr15	40640000	40645000	5001	*	enh105885	promoter	81.9969	PHGR1	39	TRUE	187	112.853	9253.61	0.0545191	enh105885-PHGR1
chr15	40660000	40665000	5001	*	chr15	40640000	40645000	5001	*	enh105886	genic	87.8036	PHGR1	39	TRUE	187	61.627	5411.07	0.0318801	enh105886-PHGR1
chr15	40665000	40670000	5001	*	chr15	40640000	40645000	5001	*	enh105887	intergenic	70.2792	PHGR1	39	TRUE	187	50.6885	3562.35	0.0209881	enh105887-PHGR1
chr15	40695000	40700000	5001	*	chr15	40640000	40645000	5001	*	enh105892	promoter	100.377	PHGR1	39	TRUE	187	38.9795	3912.66	0.023052	enh105892-PHGR1
chr15	40710000	40715000	5001	*	chr15	40640000	40645000	5001	*	enh105894	intergenic	78.2135	PHGR1	39	TRUE	187	79.8879	6248.31	0.0368129	enh105894-PHGR1
chr15	40720000	40725000	5001	*	chr15	40640000	40645000	5001	*	enh105895	intergenic	71.4385	PHGR1	39	TRUE	187	51.9557	3711.64	0.0218677	enh105895-PHGR1
chr15	40625000	40630000	5001	*	chr15	40650000	40655000	5001	*	enh105880	genic	110.983	DISP2	439.625	TRUE	188	37.3287	4142.84	0.0227037	enh105880-DISP2
chr15	40630000	40635000	5001	*	chr15	40650000	40655000	5001	*	enh105881	genic	79.1096	DISP2	439.625	TRUE	188	48.6895	3851.8	0.0211088	enh105881-DISP2
chr15	40630000	40635000	5001	*	chr15	40650000	40655000	5001	*	enh105882	promoter	79.9062	DISP2	439.625	TRUE	188	48.6895	3890.59	0.0213213	enh105882-DISP2
chr15	40635000	40640000	5001	*	chr15	40650000	40655000	5001	*	enh105883	intergenic	67.9151	DISP2	439.625	TRUE	188	89.7906	6098.14	0.0334192	enh105883-DISP2
chr15	40645000	40650000	5001	*	chr15	40650000	40655000	5001	*	enh105884	genic	60.5057	DISP2	439.625	TRUE	188	232.02	14038.5	0.0769343	enh105884-DISP2
chr15	40650000	40655000	5001	*	chr15	40650000	40655000	5001	*	enh105885	promoter	81.9969	DISP2	439.625	TRUE	188	437.772	35896	0.196718	enh105885-DISP2
chr15	40660000	40665000	5001	*	chr15	40650000	40655000	5001	*	enh105886	genic	87.8036	DISP2	439.625	TRUE	188	95.7727	8409.19	0.0460843	enh105886-DISP2
chr15	40665000	40670000	5001	*	chr15	40650000	40655000	5001	*	enh105887	intergenic	70.2792	DISP2	439.625	TRUE	188	65.9698	4636.3	0.025408	enh105887-DISP2
chr15	40670000	40675000	5001	*	chr15	40650000	40655000	5001	*	enh105888	intergenic	72.0928	DISP2	439.625	TRUE	188	52.7791	3804.99	0.0208523	enh105888-DISP2
chr15	40675000	40680000	5001	*	chr15	40650000	40655000	5001	*	enh105889	promoter	85.6388	DISP2	439.625	TRUE	188	51.2711	4390.8	0.0240626	enh105889-DISP2
chr15	40695000	40700000	5001	*	chr15	40650000	40655000	5001	*	enh105892	promoter	100.377	DISP2	439.625	TRUE	188	56.4077	5662.05	0.0310294	enh105892-DISP2
chr15	40695000	40700000	5001	*	chr15	40650000	40655000	5001	*	enh105893	genic	78.4077	DISP2	439.625	TRUE	188	56.4077	4422.79	0.024238	enh105893-DISP2
chr15	40710000	40715000	5001	*	chr15	40650000	40655000	5001	*	enh105894	intergenic	78.2135	DISP2	439.625	TRUE	188	65.04	5087	0.027878	enh105894-DISP2
chr15	40720000	40725000	5001	*	chr15	40650000	40655000	5001	*	enh105895	intergenic	71.4385	DISP2	439.625	TRUE	188	52.4765	3748.84	0.0205445	enh105895-DISP2
chr15	40650000	40655000	5001	*	chr15	40670000	40675000	5001	*	enh105885	promoter	81.9969	KNSTRN	586.25	TRUE	189	52.7791	4327.72	0.0221235	enh105885-KNSTRN
chr15	40660000	40665000	5001	*	chr15	40670000	40675000	5001	*	enh105886	genic	87.8036	KNSTRN	586.25	TRUE	189	103.493	9087.07	0.0464536	enh105886-KNSTRN
chr15	40665000	40670000	5001	*	chr15	40670000	40675000	5001	*	enh105887	intergenic	70.2792	KNSTRN	586.25	TRUE	189	253.712	17830.7	0.0911513	enh105887-KNSTRN
chr15	40670000	40675000	5001	*	chr15	40670000	40675000	5001	*	enh105888	intergenic	72.0928	KNSTRN	586.25	TRUE	189	648.271	46735.7	0.238915	enh105888-KNSTRN
chr15	40675000	40680000	5001	*	chr15	40670000	40675000	5001	*	enh105889	promoter	85.6388	KNSTRN	586.25	TRUE	189	155.298	13299.5	0.0679878	enh105889-KNSTRN
chr15	40680000	40685000	5001	*	chr15	40670000	40675000	5001	*	enh105890	genic	80.3656	KNSTRN	586.25	TRUE	189	111.286	8943.53	0.0457198	enh105890-KNSTRN
chr15	40690000	40695000	5001	*	chr15	40670000	40675000	5001	*	enh105891	intergenic	85.1759	KNSTRN	586.25	TRUE	189	63.9597	5447.82	0.0278496	enh105891-KNSTRN
chr15	40695000	40700000	5001	*	chr15	40670000	40675000	5001	*	enh105892	promoter	100.377	KNSTRN	586.25	TRUE	189	57.7995	5801.76	0.0296589	enh105892-KNSTRN
chr15	40695000	40700000	5001	*	chr15	40670000	40675000	5001	*	enh105893	genic	78.4077	KNSTRN	586.25	TRUE	189	57.7995	4531.92	0.0231674	enh105893-KNSTRN
chr15	40710000	40715000	5001	*	chr15	40670000	40675000	5001	*	enh105894	intergenic	78.2135	KNSTRN	586.25	TRUE	189	55.443	4336.4	0.0221679	enh105894-KNSTRN
chr15	40650000	40655000	5001	*	chr15	40695000	40700000	5001	*	enh105885	promoter	81.9969	IVD	958.75	TRUE	190	56.4077	4625.26	0.0220853	enh105885-IVD
chr15	40660000	40665000	5001	*	chr15	40695000	40700000	5001	*	enh105886	genic	87.8036	IVD	958.75	TRUE	190	60.2862	5293.34	0.0252754	enh105886-IVD
chr15	40675000	40680000	5001	*	chr15	40695000	40700000	5001	*	enh105889	promoter	85.6388	IVD	958.75	TRUE	190	77.3889	6627.5	0.0316459	enh105889-IVD
chr15	40680000	40685000	5001	*	chr15	40695000	40700000	5001	*	enh105890	genic	80.3656	IVD	958.75	TRUE	190	99.607	8004.98	0.0382233	enh105890-IVD
chr15	40690000	40695000	5001	*	chr15	40695000	40700000	5001	*	enh105891	intergenic	85.1759	IVD	958.75	TRUE	190	203.035	17293.7	0.0825763	enh105891-IVD
chr15	40695000	40700000	5001	*	chr15	40695000	40700000	5001	*	enh105892	promoter	100.377	IVD	958.75	TRUE	190	391.349	39282.6	0.187572	enh105892-IVD
chr15	40695000	40700000	5001	*	chr15	40695000	40700000	5001	*	enh105893	genic	78.4077	IVD	958.75	TRUE	190	391.349	30684.8	0.146518	enh105893-IVD
chr15	40710000	40715000	5001	*	chr15	40695000	40700000	5001	*	enh105894	intergenic	78.2135	IVD	958.75	TRUE	190	66.7825	5223.3	0.0249409	enh105894-IVD
chr15	40720000	40725000	5001	*	chr15	40730000	40735000	5001	*	enh105895	intergenic	71.4385	BAHD1	1599.25	TRUE	191	76.1741	5441.76	0.0295644	enh105895-BAHD1
chr15	40730000	40735000	5001	*	chr15	40730000	40735000	5001	*	enh105896	promoter	108.513	BAHD1	1599.25	TRUE	191	595.056	64571	0.350806	enh105896-BAHD1
chr15	40740000	40745000	5001	*	chr15	40730000	40735000	5001	*	enh105897	genic	64.0066	BAHD1	1599.25	TRUE	191	107.118	6856.28	0.0372493	enh105897-BAHD1
chr15	40745000	40750000	5001	*	chr15	40730000	40735000	5001	*	enh105898	genic	82.664	BAHD1	1599.25	TRUE	191	81.3038	6720.9	0.0365138	enh105898-BAHD1
chr15	40740000	40745000	5001	*	chr15	40760000	40765000	5001	*	enh105897	genic	64.0066	CHST14	1174.88	TRUE	192	64.9457	4156.96	0.0259716	enh105897-CHST14
chr15	40745000	40750000	5001	*	chr15	40760000	40765000	5001	*	enh105898	genic	82.664	CHST14	1174.88	TRUE	192	89.0363	7360.1	0.045984	enh105898-CHST14
chr15	40755000	40760000	5001	*	chr15	40760000	40765000	5001	*	enh105899	genic	65.5867	CHST14	1174.88	TRUE	192	245.305	16088.7	0.100518	enh105899-CHST14
chr15	40760000	40765000	5001	*	chr15	40760000	40765000	5001	*	enh105900	promoter	113.172	CHST14	1174.88	TRUE	192	469.115	53090.9	0.331698	enh105900-CHST14
chr15	40795000	40800000	5001	*	chr15	40760000	40765000	5001	*	enh105903	intergenic	77.5127	CHST14	1174.88	TRUE	192	46.0813	3571.89	0.0223162	enh105903-CHST14
chr15	40760000	40765000	5001	*	chr15	40820000	40825000	5001	*	enh105900	promoter	113.172	MRPL42P5	7.875	TRUE	193	28.1316	3183.72	0.0275385	enh105900-MRPL42P5
chr15	40795000	40800000	5001	*	chr15	40820000	40825000	5001	*	enh105903	intergenic	77.5127	MRPL42P5	7.875	TRUE	193	38.8375	3010.4	0.0260393	enh105903-MRPL42P5
chr15	40800000	40805000	5001	*	chr15	40820000	40825000	5001	*	enh105904	intergenic	83.5736	MRPL42P5	7.875	TRUE	193	42.2284	3529.18	0.0305267	enh105904-MRPL42P5
chr15	40810000	40815000	5001	*	chr15	40820000	40825000	5001	*	enh105905	intergenic	66.1977	MRPL42P5	7.875	TRUE	193	82.7522	5478.01	0.0473836	enh105905-MRPL42P5
chr15	40825000	40830000	5001	*	chr15	40820000	40825000	5001	*	enh105906	intergenic	63.3013	MRPL42P5	7.875	TRUE	193	194.812	12331.8	0.106668	enh105906-MRPL42P5
chr15	40835000	40840000	5001	*	chr15	40820000	40825000	5001	*	enh105907	intergenic	71.1858	MRPL42P5	7.875	TRUE	193	82.5958	5879.65	0.0508578	enh105907-MRPL42P5
chr15	40840000	40845000	5001	*	chr15	40820000	40825000	5001	*	enh105908	intergenic	96.5072	MRPL42P5	7.875	TRUE	193	67.7923	6542.44	0.0565908	enh105908-MRPL42P5
chr15	40855000	40860000	5001	*	chr15	40820000	40825000	5001	*	enh105909	promoter	112.545	MRPL42P5	7.875	TRUE	193	44.4649	5004.31	0.0432863	enh105909-MRPL42P5
chr15	40875000	40880000	5001	*	chr15	40820000	40825000	5001	*	enh105911	intergenic	110.781	MRPL42P5	7.875	TRUE	193	25.9525	2875.06	0.0248686	enh105911-MRPL42P5
chr15	40880000	40885000	5001	*	chr15	40820000	40825000	5001	*	enh105912	intergenic	78.7198	MRPL42P5	7.875	TRUE	193	37.1175	2921.88	0.0252737	enh105912-MRPL42P5
chr15	40825000	40830000	5001	*	chr15	40845000	40850000	5001	*	enh105906	intergenic	63.3013	C15orf57	1443.75	TRUE	194	53.2032	3367.83	0.0257309	enh105906-C15orf57
chr15	40835000	40840000	5001	*	chr15	40845000	40850000	5001	*	enh105907	intergenic	71.1858	C15orf57	1443.75	TRUE	194	99.7245	7098.97	0.0542375	enh105907-C15orf57
chr15	40840000	40845000	5001	*	chr15	40845000	40850000	5001	*	enh105908	intergenic	96.5072	C15orf57	1443.75	TRUE	194	171.254	16527.3	0.126272	enh105908-C15orf57
chr15	40855000	40860000	5001	*	chr15	40845000	40850000	5001	*	enh105909	promoter	112.545	C15orf57	1443.75	TRUE	194	97.7136	10997.2	0.0840206	enh105909-C15orf57
chr15	40860000	40865000	5001	*	chr15	40845000	40850000	5001	*	enh105910	promoter	86.5054	C15orf57	1443.75	TRUE	194	72.0726	6234.67	0.047634	enh105910-C15orf57
chr15	40875000	40880000	5001	*	chr15	40845000	40850000	5001	*	enh105911	intergenic	110.781	C15orf57	1443.75	TRUE	194	45.4538	5035.44	0.0384717	enh105911-C15orf57
chr15	40885000	40890000	5001	*	chr15	40845000	40850000	5001	*	enh105913	promoter	107.39	C15orf57	1443.75	TRUE	194	39.5518	4247.49	0.0324516	enh105913-C15orf57
chr15	40840000	40845000	5001	*	chr15	40860000	40865000	5001	*	enh105908	intergenic	96.5072	RPUSD2	476.875	TRUE	195	38.9294	3756.97	0.02399	enh105908-RPUSD2
chr15	40855000	40860000	5001	*	chr15	40860000	40865000	5001	*	enh105909	promoter	112.545	RPUSD2	476.875	TRUE	195	165.172	18589.3	0.118701	enh105909-RPUSD2
chr15	40860000	40865000	5001	*	chr15	40860000	40865000	5001	*	enh105910	promoter	86.5054	RPUSD2	476.875	TRUE	195	539.804	46695.9	0.298175	enh105910-RPUSD2
chr15	40875000	40880000	5001	*	chr15	40860000	40865000	5001	*	enh105911	intergenic	110.781	RPUSD2	476.875	TRUE	195	78.2413	8667.69	0.0553472	enh105911-RPUSD2
chr15	40880000	40885000	5001	*	chr15	40860000	40865000	5001	*	enh105912	intergenic	78.7198	RPUSD2	476.875	TRUE	195	66.9714	5271.97	0.033664	enh105912-RPUSD2
chr15	40885000	40890000	5001	*	chr15	40860000	40865000	5001	*	enh105913	promoter	107.39	RPUSD2	476.875	TRUE	195	36.8198	3954.1	0.0252488	enh105913-RPUSD2
chr15	40840000	40845000	5001	*	chr15	40885000	40890000	5001	*	enh105908	intergenic	96.5072	KNL1	1710.88	TRUE	196	39.1666	3779.86	0.0231197	enh105908-KNL1
chr15	40855000	40860000	5001	*	chr15	40885000	40890000	5001	*	enh105909	promoter	112.545	KNL1	1710.88	TRUE	196	30.1047	3388.14	0.0207237	enh105909-KNL1
chr15	40875000	40880000	5001	*	chr15	40885000	40890000	5001	*	enh105911	intergenic	110.781	KNL1	1710.88	TRUE	196	78.718	8720.49	0.0533394	enh105911-KNL1
chr15	40880000	40885000	5001	*	chr15	40885000	40890000	5001	*	enh105912	intergenic	78.7198	KNL1	1710.88	TRUE	196	198.3	15610.1	0.0954803	enh105912-KNL1
chr15	40885000	40890000	5001	*	chr15	40885000	40890000	5001	*	enh105913	promoter	107.39	KNL1	1710.88	TRUE	196	557.978	59921.5	0.366513	enh105913-KNL1
chr15	40970000	40975000	5001	*	chr15	40985000	40990000	5001	*	enh105914	intergenic	79.8949	RAD51-AS1	1130.5	TRUE	197	76.6811	6126.43	0.041912	enh105914-RAD51-AS1
chr15	40985000	40990000	5001	*	chr15	40985000	40990000	5001	*	enh105915	promoter	116.115	RAD51-AS1	1130.5	TRUE	197	329.517	38261.8	0.261756	enh105915-RAD51-AS1
chr15	41005000	41010000	5001	*	chr15	40985000	40990000	5001	*	enh105916	genic	68.6133	RAD51-AS1	1130.5	TRUE	197	50.8002	3485.57	0.0238454	enh105916-RAD51-AS1
chr15	41010000	41015000	5001	*	chr15	40985000	40990000	5001	*	enh105917	genic	57.9217	RAD51-AS1	1130.5	TRUE	197	53.0582	3073.22	0.0210245	enh105917-RAD51-AS1
chr15	41035000	41040000	5001	*	chr15	40985000	40990000	5001	*	enh105918	genic	105.495	RAD51-AS1	1130.5	TRUE	197	32.7066	3450.37	0.0236046	enh105918-RAD51-AS1
chr15	41035000	41040000	5001	*	chr15	40985000	40990000	5001	*	enh105919	genic	89.6885	RAD51-AS1	1130.5	TRUE	197	32.7066	2933.4	0.020068	enh105919-RAD51-AS1
chr15	41045000	41050000	5001	*	chr15	40985000	40990000	5001	*	enh105920	promoter	109.608	RAD51-AS1	1130.5	TRUE	197	28.7772	3154.22	0.0215786	enh105920-RAD51-AS1
chr15	40970000	40975000	5001	*	chr15	40985000	40990000	5001	*	enh105914	intergenic	79.8949	RAD51	1448.62	TRUE	198	76.6811	6126.43	0.041912	enh105914-RAD51
chr15	40985000	40990000	5001	*	chr15	40985000	40990000	5001	*	enh105915	promoter	116.115	RAD51	1448.62	TRUE	198	329.517	38261.8	0.261756	enh105915-RAD51
chr15	41005000	41010000	5001	*	chr15	40985000	40990000	5001	*	enh105916	genic	68.6133	RAD51	1448.62	TRUE	198	50.8002	3485.57	0.0238454	enh105916-RAD51
chr15	41010000	41015000	5001	*	chr15	40985000	40990000	5001	*	enh105917	genic	57.9217	RAD51	1448.62	TRUE	198	53.0582	3073.22	0.0210245	enh105917-RAD51
chr15	41035000	41040000	5001	*	chr15	40985000	40990000	5001	*	enh105918	genic	105.495	RAD51	1448.62	TRUE	198	32.7066	3450.37	0.0236046	enh105918-RAD51
chr15	41035000	41040000	5001	*	chr15	40985000	40990000	5001	*	enh105919	genic	89.6885	RAD51	1448.62	TRUE	198	32.7066	2933.4	0.020068	enh105919-RAD51
chr15	41045000	41050000	5001	*	chr15	40985000	40990000	5001	*	enh105920	promoter	109.608	RAD51	1448.62	TRUE	198	28.7772	3154.22	0.0215786	enh105920-RAD51
chr15	40970000	40975000	5001	*	chr15	41025000	41030000	5001	*	enh105914	intergenic	79.8949	RMDN3	2391.38	TRUE	199	32.5215	2598.3	0.0220756	enh105914-RMDN3
chr15	40985000	40990000	5001	*	chr15	41025000	41030000	5001	*	enh105915	promoter	116.115	RMDN3	2391.38	TRUE	199	33.6391	3906	0.033186	enh105915-RMDN3
chr15	41005000	41010000	5001	*	chr15	41025000	41030000	5001	*	enh105916	genic	68.6133	RMDN3	2391.38	TRUE	199	77.7421	5334.14	0.0453198	enh105916-RMDN3
chr15	41010000	41015000	5001	*	chr15	41025000	41030000	5001	*	enh105917	genic	57.9217	RMDN3	2391.38	TRUE	199	79.5748	4609.11	0.0391598	enh105917-RMDN3
chr15	41035000	41040000	5001	*	chr15	41025000	41030000	5001	*	enh105918	genic	105.495	RMDN3	2391.38	TRUE	199	94.8117	10002.1	0.0849798	enh105918-RMDN3
chr15	41035000	41040000	5001	*	chr15	41025000	41030000	5001	*	enh105919	genic	89.6885	RMDN3	2391.38	TRUE	199	94.8117	8503.52	0.0722474	enh105919-RMDN3
chr15	41045000	41050000	5001	*	chr15	41025000	41030000	5001	*	enh105920	promoter	109.608	RMDN3	2391.38	TRUE	199	48.0065	5261.91	0.0447061	enh105920-RMDN3
chr15	41055000	41060000	5001	*	chr15	41025000	41030000	5001	*	enh105921	promoter	91.2424	RMDN3	2391.38	TRUE	199	51.6841	4715.78	0.0400661	enh105921-RMDN3
chr15	41055000	41060000	5001	*	chr15	41025000	41030000	5001	*	enh105922	genic	77.5465	RMDN3	2391.38	TRUE	199	51.6841	4007.92	0.034052	enh105922-RMDN3
chr15	41065000	41070000	5001	*	chr15	41025000	41030000	5001	*	enh105923	genic	64.0357	RMDN3	2391.38	TRUE	199	40.9447	2621.92	0.0222763	enh105923-RMDN3
chr15	41075000	41080000	5001	*	chr15	41025000	41030000	5001	*	enh105925	genic	72.2179	RMDN3	2391.38	TRUE	199	33.3896	2411.32	0.020487	enh105925-RMDN3
chr15	41035000	41040000	5001	*	chr15	41055000	41060000	5001	*	enh105918	genic	105.495	GCHFR	465	TRUE	200	60.769	6410.8	0.0317466	enh105918-GCHFR
chr15	41035000	41040000	5001	*	chr15	41055000	41060000	5001	*	enh105919	genic	89.6885	GCHFR	465	TRUE	200	60.769	5450.28	0.0269901	enh105919-GCHFR
chr15	41045000	41050000	5001	*	chr15	41055000	41060000	5001	*	enh105920	promoter	109.608	GCHFR	465	TRUE	200	106.937	11721.1	0.0580436	enh105920-GCHFR
chr15	41055000	41060000	5001	*	chr15	41055000	41060000	5001	*	enh105921	promoter	91.2424	GCHFR	465	TRUE	200	515.648	47049	0.232989	enh105921-GCHFR
chr15	41055000	41060000	5001	*	chr15	41055000	41060000	5001	*	enh105922	genic	77.5465	GCHFR	465	TRUE	200	515.648	39986.7	0.198016	enh105922-GCHFR
chr15	41065000	41070000	5001	*	chr15	41055000	41060000	5001	*	enh105923	genic	64.0357	GCHFR	465	TRUE	200	113.792	7286.73	0.0360842	enh105923-GCHFR
chr15	41075000	41080000	5001	*	chr15	41055000	41060000	5001	*	enh105924	genic	65.4225	GCHFR	465	TRUE	200	62.9191	4116.32	0.0203842	enh105924-GCHFR
chr15	41075000	41080000	5001	*	chr15	41055000	41060000	5001	*	enh105925	genic	72.2179	GCHFR	465	TRUE	200	62.9191	4543.89	0.0225015	enh105925-GCHFR
chr15	41095000	41100000	5001	*	chr15	41055000	41060000	5001	*	enh105929	promoter	121.618	GCHFR	465	TRUE	200	40.2651	4896.97	0.02425	enh105929-GCHFR
chr15	40985000	40990000	5001	*	chr15	41060000	41065000	5001	*	enh105915	promoter	116.115	DNAJC17	2053.12	TRUE	201	26.7182	3102.38	0.0200045	enh105915-DNAJC17
chr15	41035000	41040000	5001	*	chr15	41060000	41065000	5001	*	enh105918	genic	105.495	DNAJC17	2053.12	TRUE	201	47.4971	5010.69	0.0323094	enh105918-DNAJC17
chr15	41035000	41040000	5001	*	chr15	41060000	41065000	5001	*	enh105919	genic	89.6885	DNAJC17	2053.12	TRUE	201	47.4971	4259.94	0.0274686	enh105919-DNAJC17
chr15	41045000	41050000	5001	*	chr15	41060000	41065000	5001	*	enh105920	promoter	109.608	DNAJC17	2053.12	TRUE	201	69.6515	7634.36	0.0492272	enh105920-DNAJC17
chr15	41055000	41060000	5001	*	chr15	41060000	41065000	5001	*	enh105921	promoter	91.2424	DNAJC17	2053.12	TRUE	201	195.587	17845.8	0.115072	enh105921-DNAJC17
chr15	41055000	41060000	5001	*	chr15	41060000	41065000	5001	*	enh105922	genic	77.5465	DNAJC17	2053.12	TRUE	201	195.587	15167.1	0.097799	enh105922-DNAJC17
chr15	41065000	41070000	5001	*	chr15	41060000	41065000	5001	*	enh105923	genic	64.0357	DNAJC17	2053.12	TRUE	201	223.582	14317.3	0.0923192	enh105923-DNAJC17
chr15	41075000	41080000	5001	*	chr15	41060000	41065000	5001	*	enh105924	genic	65.4225	DNAJC17	2053.12	TRUE	201	77.0892	5043.37	0.0325202	enh105924-DNAJC17
chr15	41075000	41080000	5001	*	chr15	41060000	41065000	5001	*	enh105925	genic	72.2179	DNAJC17	2053.12	TRUE	201	77.0892	5567.23	0.0358981	enh105925-DNAJC17
chr15	41080000	41085000	5001	*	chr15	41060000	41065000	5001	*	enh105926	genic	63.952	DNAJC17	2053.12	TRUE	201	70.648	4518.08	0.0291331	enh105926-DNAJC17
chr15	41085000	41090000	5001	*	chr15	41060000	41065000	5001	*	enh105927	genic	60.545	DNAJC17	2053.12	TRUE	201	53.4853	3238.27	0.0208807	enh105927-DNAJC17
chr15	41085000	41090000	5001	*	chr15	41060000	41065000	5001	*	enh105928	genic	67.706	DNAJC17	2053.12	TRUE	201	53.4853	3621.27	0.0233504	enh105928-DNAJC17
chr15	41095000	41100000	5001	*	chr15	41060000	41065000	5001	*	enh105929	promoter	121.618	DNAJC17	2053.12	TRUE	201	35.0316	4260.48	0.0274721	enh105929-DNAJC17
chr15	40985000	40990000	5001	*	chr15	41060000	41065000	5001	*	enh105915	promoter	116.115	C15orf62	64.25	TRUE	202	26.7182	3102.38	0.0200045	enh105915-C15orf62
chr15	41035000	41040000	5001	*	chr15	41060000	41065000	5001	*	enh105918	genic	105.495	C15orf62	64.25	TRUE	202	47.4971	5010.69	0.0323094	enh105918-C15orf62
chr15	41035000	41040000	5001	*	chr15	41060000	41065000	5001	*	enh105919	genic	89.6885	C15orf62	64.25	TRUE	202	47.4971	4259.94	0.0274686	enh105919-C15orf62
chr15	41045000	41050000	5001	*	chr15	41060000	41065000	5001	*	enh105920	promoter	109.608	C15orf62	64.25	TRUE	202	69.6515	7634.36	0.0492272	enh105920-C15orf62
chr15	41055000	41060000	5001	*	chr15	41060000	41065000	5001	*	enh105921	promoter	91.2424	C15orf62	64.25	TRUE	202	195.587	17845.8	0.115072	enh105921-C15orf62
chr15	41055000	41060000	5001	*	chr15	41060000	41065000	5001	*	enh105922	genic	77.5465	C15orf62	64.25	TRUE	202	195.587	15167.1	0.097799	enh105922-C15orf62
chr15	41065000	41070000	5001	*	chr15	41060000	41065000	5001	*	enh105923	genic	64.0357	C15orf62	64.25	TRUE	202	223.582	14317.3	0.0923192	enh105923-C15orf62
chr15	41075000	41080000	5001	*	chr15	41060000	41065000	5001	*	enh105924	genic	65.4225	C15orf62	64.25	TRUE	202	77.0892	5043.37	0.0325202	enh105924-C15orf62
chr15	41075000	41080000	5001	*	chr15	41060000	41065000	5001	*	enh105925	genic	72.2179	C15orf62	64.25	TRUE	202	77.0892	5567.23	0.0358981	enh105925-C15orf62
chr15	41080000	41085000	5001	*	chr15	41060000	41065000	5001	*	enh105926	genic	63.952	C15orf62	64.25	TRUE	202	70.648	4518.08	0.0291331	enh105926-C15orf62
chr15	41085000	41090000	5001	*	chr15	41060000	41065000	5001	*	enh105927	genic	60.545	C15orf62	64.25	TRUE	202	53.4853	3238.27	0.0208807	enh105927-C15orf62
chr15	41085000	41090000	5001	*	chr15	41060000	41065000	5001	*	enh105928	genic	67.706	C15orf62	64.25	TRUE	202	53.4853	3621.27	0.0233504	enh105928-C15orf62
chr15	41095000	41100000	5001	*	chr15	41060000	41065000	5001	*	enh105929	promoter	121.618	C15orf62	64.25	TRUE	202	35.0316	4260.48	0.0274721	enh105929-C15orf62
chr15	41055000	41060000	5001	*	chr15	41095000	41100000	5001	*	enh105921	promoter	91.2424	ZFYVE19	1736.88	TRUE	203	40.2651	3673.89	0.0209444	enh105921-ZFYVE19
chr15	41075000	41080000	5001	*	chr15	41095000	41100000	5001	*	enh105924	genic	65.4225	ZFYVE19	1736.88	TRUE	203	55.161	3608.77	0.0205731	enh105924-ZFYVE19
chr15	41075000	41080000	5001	*	chr15	41095000	41100000	5001	*	enh105925	genic	72.2179	ZFYVE19	1736.88	TRUE	203	55.161	3983.61	0.0227101	enh105925-ZFYVE19
chr15	41080000	41085000	5001	*	chr15	41095000	41100000	5001	*	enh105926	genic	63.952	ZFYVE19	1736.88	TRUE	203	88.4743	5658.11	0.0322562	enh105926-ZFYVE19
chr15	41085000	41090000	5001	*	chr15	41095000	41100000	5001	*	enh105927	genic	60.545	ZFYVE19	1736.88	TRUE	203	128.002	7749.87	0.0441811	enh105927-ZFYVE19
chr15	41085000	41090000	5001	*	chr15	41095000	41100000	5001	*	enh105928	genic	67.706	ZFYVE19	1736.88	TRUE	203	128.002	8666.49	0.0494066	enh105928-ZFYVE19
chr15	41095000	41100000	5001	*	chr15	41095000	41100000	5001	*	enh105929	promoter	121.618	ZFYVE19	1736.88	TRUE	203	470.136	57177.1	0.32596	enh105929-ZFYVE19
chr15	41135000	41140000	5001	*	chr15	41095000	41100000	5001	*	enh105930	promoter	76.9882	ZFYVE19	1736.88	TRUE	203	49.4101	3803.99	0.0216861	enh105930-ZFYVE19
chr15	41135000	41140000	5001	*	chr15	41095000	41100000	5001	*	enh105931	genic	98.9032	ZFYVE19	1736.88	TRUE	203	49.4101	4886.81	0.0278591	enh105931-ZFYVE19
chr15	41045000	41050000	5001	*	chr15	41105000	41110000	5001	*	enh105920	promoter	109.608	PPP1R14D	86.375	TRUE	204	26.8237	2940.1	0.0256369	enh105920-PPP1R14D
chr15	41075000	41080000	5001	*	chr15	41105000	41110000	5001	*	enh105924	genic	65.4225	PPP1R14D	86.375	TRUE	204	37.8833	2478.42	0.0216112	enh105924-PPP1R14D
chr15	41075000	41080000	5001	*	chr15	41105000	41110000	5001	*	enh105925	genic	72.2179	PPP1R14D	86.375	TRUE	204	37.8833	2735.85	0.023856	enh105925-PPP1R14D
chr15	41080000	41085000	5001	*	chr15	41105000	41110000	5001	*	enh105926	genic	63.952	PPP1R14D	86.375	TRUE	204	45.8816	2934.22	0.0255857	enh105926-PPP1R14D
chr15	41085000	41090000	5001	*	chr15	41105000	41110000	5001	*	enh105927	genic	60.545	PPP1R14D	86.375	TRUE	204	57.1271	3458.76	0.0301595	enh105927-PPP1R14D
chr15	41085000	41090000	5001	*	chr15	41105000	41110000	5001	*	enh105928	genic	67.706	PPP1R14D	86.375	TRUE	204	57.1271	3867.84	0.0337267	enh105928-PPP1R14D
chr15	41095000	41100000	5001	*	chr15	41105000	41110000	5001	*	enh105929	promoter	121.618	PPP1R14D	86.375	TRUE	204	101.517	12346.3	0.107656	enh105929-PPP1R14D
chr15	41135000	41140000	5001	*	chr15	41105000	41110000	5001	*	enh105930	promoter	76.9882	PPP1R14D	86.375	TRUE	204	57.7889	4449.07	0.0387948	enh105930-PPP1R14D
chr15	41135000	41140000	5001	*	chr15	41105000	41110000	5001	*	enh105931	genic	98.9032	PPP1R14D	86.375	TRUE	204	57.7889	5715.51	0.0498379	enh105931-PPP1R14D
chr15	41145000	41150000	5001	*	chr15	41105000	41110000	5001	*	enh105932	genic	80.2464	PPP1R14D	86.375	TRUE	204	44.0575	3535.45	0.0308283	enh105932-PPP1R14D
chr15	41185000	41190000	5001	*	chr15	41105000	41110000	5001	*	enh105938	promoter	115.315	PPP1R14D	86.375	TRUE	204	20.0775	2315.25	0.0201884	enh105938-PPP1R14D
chr15	41095000	41100000	5001	*	chr15	41135000	41140000	5001	*	enh105929	promoter	121.618	SPINT1	758.25	TRUE	205	49.4101	6009.17	0.0291866	enh105929-SPINT1
chr15	41135000	41140000	5001	*	chr15	41135000	41140000	5001	*	enh105930	promoter	76.9882	SPINT1	758.25	TRUE	205	542.757	41785.9	0.202955	enh105930-SPINT1
chr15	41135000	41140000	5001	*	chr15	41135000	41140000	5001	*	enh105931	genic	98.9032	SPINT1	758.25	TRUE	205	542.757	53680.4	0.260726	enh105931-SPINT1
chr15	41145000	41150000	5001	*	chr15	41135000	41140000	5001	*	enh105932	genic	80.2464	SPINT1	758.25	TRUE	205	91.679	7356.9	0.0357325	enh105932-SPINT1
chr15	41150000	41155000	5001	*	chr15	41135000	41140000	5001	*	enh105934	intergenic	71.901	SPINT1	758.25	TRUE	205	58.8884	4234.14	0.0205652	enh105934-SPINT1
chr15	41135000	41140000	5001	*	chr15	41160000	41165000	5001	*	enh105930	promoter	76.9882	RHOV	289.375	TRUE	206	48.5118	3734.84	0.025376	enh105930-RHOV
chr15	41135000	41140000	5001	*	chr15	41160000	41165000	5001	*	enh105931	genic	98.9032	RHOV	289.375	TRUE	206	48.5118	4797.98	0.0325994	enh105931-RHOV
chr15	41145000	41150000	5001	*	chr15	41160000	41165000	5001	*	enh105932	genic	80.2464	RHOV	289.375	TRUE	206	64.9737	5213.91	0.0354254	enh105932-RHOV
chr15	41150000	41155000	5001	*	chr15	41160000	41165000	5001	*	enh105933	intergenic	64.0889	RHOV	289.375	TRUE	206	118.503	7594.74	0.0516017	enh105933-RHOV
chr15	41150000	41155000	5001	*	chr15	41160000	41165000	5001	*	enh105934	intergenic	71.901	RHOV	289.375	TRUE	206	118.503	8520.5	0.0578917	enh105934-RHOV
chr15	41155000	41160000	5001	*	chr15	41160000	41165000	5001	*	enh105935	intergenic	66.9872	RHOV	289.375	TRUE	206	236.897	15869	0.107821	enh105935-RHOV
chr15	41165000	41170000	5001	*	chr15	41160000	41165000	5001	*	enh105936	promoter	85.4122	RHOV	289.375	TRUE	206	224.565	19180.6	0.13032	enh105936-RHOV
chr15	41170000	41175000	5001	*	chr15	41160000	41165000	5001	*	enh105937	intergenic	72.3929	RHOV	289.375	TRUE	206	124.41	9006.37	0.0611929	enh105937-RHOV
chr15	41185000	41190000	5001	*	chr15	41160000	41165000	5001	*	enh105938	promoter	115.315	RHOV	289.375	TRUE	206	41.6511	4803.01	0.0326336	enh105938-RHOV
chr15	41145000	41150000	5001	*	chr15	41185000	41190000	5001	*	enh105932	genic	80.2464	VPS18	2352.75	TRUE	207	52.7547	4233.37	0.0237398	enh105932-VPS18
chr15	41150000	41155000	5001	*	chr15	41185000	41190000	5001	*	enh105934	intergenic	71.901	VPS18	2352.75	TRUE	207	53.314	3833.33	0.0214965	enh105934-VPS18
chr15	41155000	41160000	5001	*	chr15	41185000	41190000	5001	*	enh105935	intergenic	66.9872	VPS18	2352.75	TRUE	207	64.7997	4340.75	0.024342	enh105935-VPS18
chr15	41165000	41170000	5001	*	chr15	41185000	41190000	5001	*	enh105936	promoter	85.4122	VPS18	2352.75	TRUE	207	48.3963	4133.63	0.0231805	enh105936-VPS18
chr15	41170000	41175000	5001	*	chr15	41185000	41190000	5001	*	enh105937	intergenic	72.3929	VPS18	2352.75	TRUE	207	75.8933	5494.14	0.0308099	enh105937-VPS18
chr15	41185000	41190000	5001	*	chr15	41185000	41190000	5001	*	enh105938	promoter	115.315	VPS18	2352.75	TRUE	207	367.339	42359.9	0.237545	enh105938-VPS18
chr15	41195000	41200000	5001	*	chr15	41185000	41190000	5001	*	enh105939	genic	103.011	VPS18	2352.75	TRUE	207	67.3176	6934.44	0.0388868	enh105939-VPS18
chr15	41195000	41200000	5001	*	chr15	41185000	41190000	5001	*	enh105940	promoter	105.653	VPS18	2352.75	TRUE	207	67.3176	7112.31	0.0398842	enh105940-VPS18
chr15	41185000	41190000	5001	*	chr15	41195000	41200000	5001	*	enh105938	promoter	115.315	LOC105370943	1078.12	TRUE	208	67.3176	7762.76	0.0320686	enh105938-LOC105370943
chr15	41195000	41200000	5001	*	chr15	41195000	41200000	5001	*	enh105939	genic	103.011	LOC105370943	1078.12	TRUE	208	553.376	57003.7	0.235487	enh105939-LOC105370943
chr15	41195000	41200000	5001	*	chr15	41195000	41200000	5001	*	enh105940	promoter	105.653	LOC105370943	1078.12	TRUE	208	553.376	58465.8	0.241527	enh105940-LOC105370943
chr15	41200000	41205000	5001	*	chr15	41195000	41200000	5001	*	enh105941	intergenic	102.079	LOC105370943	1078.12	TRUE	208	124.599	12719	0.0525431	enh105941-LOC105370943
chr15	41220000	41225000	5001	*	chr15	41195000	41200000	5001	*	enh105942	promoter	96.4847	LOC105370943	1078.12	TRUE	208	64.9117	6262.99	0.0258729	enh105942-LOC105370943
chr15	41195000	41200000	5001	*	chr15	41220000	41225000	5001	*	enh105939	genic	103.011	DLL4	1066.5	TRUE	209	64.9117	6686.62	0.0300656	enh105939-DLL4
chr15	41195000	41200000	5001	*	chr15	41220000	41225000	5001	*	enh105940	promoter	105.653	DLL4	1066.5	TRUE	209	64.9117	6858.12	0.0308368	enh105940-DLL4
chr15	41200000	41205000	5001	*	chr15	41220000	41225000	5001	*	enh105941	intergenic	102.079	DLL4	1066.5	TRUE	209	91.9377	9384.9	0.0421982	enh105941-DLL4
chr15	41220000	41225000	5001	*	chr15	41220000	41225000	5001	*	enh105942	promoter	96.4847	DLL4	1066.5	TRUE	209	548.235	52896.3	0.237842	enh105942-DLL4
chr15	41220000	41225000	5001	*	chr15	41220000	41225000	5001	*	enh105943	genic	72.1132	DLL4	1066.5	TRUE	209	548.235	39535	0.177765	enh105943-DLL4
chr15	41225000	41230000	5001	*	chr15	41220000	41225000	5001	*	enh105944	genic	72.6816	DLL4	1066.5	TRUE	209	237.46	17259	0.0776031	enh105944-DLL4
chr15	41230000	41235000	5001	*	chr15	41220000	41225000	5001	*	enh105945	intergenic	94.3277	DLL4	1066.5	TRUE	209	92.0993	8687.51	0.0390625	enh105945-DLL4
chr15	41230000	41235000	5001	*	chr15	41220000	41225000	5001	*	enh105946	intergenic	117.822	DLL4	1066.5	TRUE	209	92.0993	10851.3	0.0487919	enh105946-DLL4
chr15	41200000	41205000	5001	*	chr15	41245000	41250000	5001	*	enh105941	intergenic	102.079	CHAC1	534.75	TRUE	210	38.4245	3922.34	0.0233163	enh105941-CHAC1
chr15	41220000	41225000	5001	*	chr15	41245000	41250000	5001	*	enh105942	promoter	96.4847	CHAC1	534.75	TRUE	210	41.3482	3989.47	0.0237153	enh105942-CHAC1
chr15	41230000	41235000	5001	*	chr15	41245000	41250000	5001	*	enh105945	intergenic	94.3277	CHAC1	534.75	TRUE	210	58.7157	5538.52	0.0329236	enh105945-CHAC1
chr15	41230000	41235000	5001	*	chr15	41245000	41250000	5001	*	enh105946	intergenic	117.822	CHAC1	534.75	TRUE	210	58.7157	6918.01	0.041124	enh105946-CHAC1
chr15	41245000	41250000	5001	*	chr15	41245000	41250000	5001	*	enh105947	promoter	98.065	CHAC1	534.75	TRUE	210	505.102	49532.8	0.294447	enh105947-CHAC1
chr15	41250000	41255000	5001	*	chr15	41245000	41250000	5001	*	enh105948	intergenic	73.9581	CHAC1	534.75	TRUE	210	244.246	18064	0.107381	enh105948-CHAC1
chr15	41270000	41275000	5001	*	chr15	41245000	41250000	5001	*	enh105949	genic	64.8731	CHAC1	534.75	TRUE	210	83.8029	5436.55	0.0323175	enh105949-CHAC1
chr15	41275000	41280000	5001	*	chr15	41245000	41250000	5001	*	enh105950	genic	64.8866	CHAC1	534.75	TRUE	210	52.1086	3381.15	0.0200992	enh105950-CHAC1
chr15	41305000	41310000	5001	*	chr15	41245000	41250000	5001	*	enh105952	genic	91.8178	CHAC1	534.75	TRUE	210	47.7685	4386	0.0260725	enh105952-CHAC1
chr15	41305000	41310000	5001	*	chr15	41245000	41250000	5001	*	enh105953	genic	85.4021	CHAC1	534.75	TRUE	210	47.7685	4079.53	0.0242507	enh105953-CHAC1
chr15	41230000	41235000	5001	*	chr15	41270000	41275000	5001	*	enh105945	intergenic	94.3277	INO80	6525	TRUE	211	49.9521	4711.87	0.0314721	enh105945-INO80
chr15	41230000	41235000	5001	*	chr15	41270000	41275000	5001	*	enh105946	intergenic	117.822	INO80	6525	TRUE	211	49.9521	5885.47	0.0393109	enh105946-INO80
chr15	41245000	41250000	5001	*	chr15	41270000	41275000	5001	*	enh105947	promoter	98.065	INO80	6525	TRUE	211	83.8029	8218.13	0.0548915	enh105947-INO80
chr15	41250000	41255000	5001	*	chr15	41270000	41275000	5001	*	enh105948	intergenic	73.9581	INO80	6525	TRUE	211	73.3359	5423.78	0.0362271	enh105948-INO80
chr15	41270000	41275000	5001	*	chr15	41270000	41275000	5001	*	enh105949	genic	64.8731	INO80	6525	TRUE	211	627.491	40707.3	0.271897	enh105949-INO80
chr15	41275000	41280000	5001	*	chr15	41270000	41275000	5001	*	enh105950	genic	64.8866	INO80	6525	TRUE	211	202.523	13141.1	0.0877732	enh105950-INO80
chr15	41280000	41285000	5001	*	chr15	41270000	41275000	5001	*	enh105951	genic	68.3569	INO80	6525	TRUE	211	115.702	7909.03	0.0528269	enh105951-INO80
chr15	41305000	41310000	5001	*	chr15	41270000	41275000	5001	*	enh105952	genic	91.8178	INO80	6525	TRUE	211	35.6085	3269.5	0.021838	enh105952-INO80
chr15	41305000	41310000	5001	*	chr15	41270000	41275000	5001	*	enh105953	genic	85.4021	INO80	6525	TRUE	211	35.6085	3041.04	0.0203121	enh105953-INO80
chr15	41195000	41200000	5001	*	chr15	41470000	41475000	5001	*	enh105939	genic	103.011	EXD1	733.375	TRUE	212	30.7143	3163.91	0.0270436	enh105939-EXD1
chr15	41195000	41200000	5001	*	chr15	41470000	41475000	5001	*	enh105940	promoter	105.653	EXD1	733.375	TRUE	212	30.7143	3245.06	0.0277372	enh105940-EXD1
chr15	41405000	41410000	5001	*	chr15	41470000	41475000	5001	*	enh105958	promoter	124.502	EXD1	733.375	TRUE	212	34.5344	4299.6	0.0367509	enh105958-EXD1
chr15	41460000	41465000	5001	*	chr15	41470000	41475000	5001	*	enh105959	intergenic	74.6772	EXD1	733.375	TRUE	212	110.969	8286.87	0.0708321	enh105959-EXD1
chr15	41465000	41470000	5001	*	chr15	41470000	41475000	5001	*	enh105960	intergenic	67.5065	EXD1	733.375	TRUE	212	184.577	12460.1	0.106503	enh105960-EXD1
chr15	41475000	41480000	5001	*	chr15	41470000	41475000	5001	*	enh105961	genic	64.9454	EXD1	733.375	TRUE	212	197.538	12829.2	0.109658	enh105961-EXD1
chr15	41480000	41485000	5001	*	chr15	41470000	41475000	5001	*	enh105962	genic	64.0353	EXD1	733.375	TRUE	212	85.6488	5484.55	0.0468792	enh105962-EXD1
chr15	41505000	41510000	5001	*	chr15	41470000	41475000	5001	*	enh105963	genic	65.9972	EXD1	733.375	TRUE	212	45.0046	2970.18	0.0253876	enh105963-EXD1
chr15	41505000	41510000	5001	*	chr15	41520000	41525000	5001	*	enh105963	genic	65.9972	CHP1	1678.38	TRUE	213	64.8156	4277.65	0.0294299	enh105963-CHP1
chr15	41520000	41525000	5001	*	chr15	41520000	41525000	5001	*	enh105964	promoter	111.445	CHP1	1678.38	TRUE	213	647.122	72118.7	0.496172	enh105964-CHP1
chr15	41575000	41580000	5001	*	chr15	41520000	41525000	5001	*	enh105968	promoter	112.77	CHP1	1678.38	TRUE	213	33.0588	3728.05	0.0256487	enh105968-CHP1
chr15	41520000	41525000	5001	*	chr15	41575000	41580000	5001	*	enh105964	promoter	111.445	OIP5-AS1	2121.25	TRUE	214	33.0588	3684.26	0.0229635	enh105964-OIP5-AS1
chr15	41550000	41555000	5001	*	chr15	41575000	41580000	5001	*	enh105965	genic	70.4179	OIP5-AS1	2121.25	TRUE	214	49.083	3456.32	0.0215428	enh105965-OIP5-AS1
chr15	41555000	41560000	5001	*	chr15	41575000	41580000	5001	*	enh105966	genic	76.7709	OIP5-AS1	2121.25	TRUE	214	66.1924	5081.65	0.0316733	enh105966-OIP5-AS1
chr15	41570000	41575000	5001	*	chr15	41575000	41580000	5001	*	enh105967	genic	75.4844	OIP5-AS1	2121.25	TRUE	214	208.426	15732.9	0.0980611	enh105967-OIP5-AS1
chr15	41575000	41580000	5001	*	chr15	41575000	41580000	5001	*	enh105968	promoter	112.77	OIP5-AS1	2121.25	TRUE	214	416.648	46985.5	0.292854	enh105968-OIP5-AS1
chr15	41580000	41585000	5001	*	chr15	41575000	41580000	5001	*	enh105969	genic	101.865	OIP5-AS1	2121.25	TRUE	214	204.688	20850.6	0.129959	enh105969-OIP5-AS1
chr15	41615000	41620000	5001	*	chr15	41575000	41580000	5001	*	enh105970	genic	74.2338	OIP5-AS1	2121.25	TRUE	214	57.2053	4246.57	0.0264683	enh105970-OIP5-AS1
chr15	41620000	41625000	5001	*	chr15	41575000	41580000	5001	*	enh105971	promoter	112.304	OIP5-AS1	2121.25	TRUE	214	54.4297	6112.69	0.0380996	enh105971-OIP5-AS1
chr15	41520000	41525000	5001	*	chr15	41600000	41605000	5001	*	enh105964	promoter	111.445	OIP5	1154.38	TRUE	215	21.4647	2392.15	0.026338	enh105964-OIP5
chr15	41550000	41555000	5001	*	chr15	41600000	41605000	5001	*	enh105965	genic	70.4179	OIP5	1154.38	TRUE	215	29.7065	2091.87	0.0230319	enh105965-OIP5
chr15	41555000	41560000	5001	*	chr15	41600000	41605000	5001	*	enh105966	genic	76.7709	OIP5	1154.38	TRUE	215	26.0783	2002.05	0.022043	enh105966-OIP5
chr15	41570000	41575000	5001	*	chr15	41600000	41605000	5001	*	enh105967	genic	75.4844	OIP5	1154.38	TRUE	215	33.517	2530.01	0.0278558	enh105967-OIP5
chr15	41575000	41580000	5001	*	chr15	41600000	41605000	5001	*	enh105968	promoter	112.77	OIP5	1154.38	TRUE	215	51.5899	5817.8	0.0640551	enh105968-OIP5
chr15	41580000	41585000	5001	*	chr15	41600000	41605000	5001	*	enh105969	genic	101.865	OIP5	1154.38	TRUE	215	74.9789	7637.75	0.0840931	enh105969-OIP5
chr15	41615000	41620000	5001	*	chr15	41600000	41605000	5001	*	enh105970	genic	74.2338	OIP5	1154.38	TRUE	215	104.881	7785.75	0.0857225	enh105970-OIP5
chr15	41620000	41625000	5001	*	chr15	41600000	41605000	5001	*	enh105971	promoter	112.304	OIP5	1154.38	TRUE	215	74.8883	8410.29	0.0925988	enh105971-OIP5
chr15	41645000	41650000	5001	*	chr15	41600000	41605000	5001	*	enh105972	genic	63.4918	OIP5	1154.38	TRUE	215	29.3413	1862.93	0.0205113	enh105972-OIP5
chr15	41575000	41580000	5001	*	chr15	41620000	41625000	5001	*	enh105968	promoter	112.77	NUSAP1	2190.25	TRUE	216	54.4297	6138.04	0.0408671	enh105968-NUSAP1
chr15	41580000	41585000	5001	*	chr15	41620000	41625000	5001	*	enh105969	genic	101.865	NUSAP1	2190.25	TRUE	216	55.4923	5652.75	0.037636	enh105969-NUSAP1
chr15	41615000	41620000	5001	*	chr15	41620000	41625000	5001	*	enh105970	genic	74.2338	NUSAP1	2190.25	TRUE	216	234.232	17388	0.115769	enh105970-NUSAP1
chr15	41620000	41625000	5001	*	chr15	41620000	41625000	5001	*	enh105971	promoter	112.304	NUSAP1	2190.25	TRUE	216	474.951	53339.1	0.355132	enh105971-NUSAP1
chr15	41575000	41580000	5001	*	chr15	41675000	41680000	5001	*	enh105968	promoter	112.77	NDUFAF1	856.25	TRUE	217	18.8607	2126.92	0.0234888	enh105968-NDUFAF1
chr15	41620000	41625000	5001	*	chr15	41675000	41680000	5001	*	enh105971	promoter	112.304	NDUFAF1	856.25	TRUE	217	22.3026	2504.68	0.0276605	enh105971-NDUFAF1
chr15	41645000	41650000	5001	*	chr15	41675000	41680000	5001	*	enh105972	genic	63.4918	NDUFAF1	856.25	TRUE	217	41.3936	2628.15	0.0290241	enh105972-NDUFAF1
chr15	41665000	41670000	5001	*	chr15	41675000	41680000	5001	*	enh105973	genic	76.4151	NDUFAF1	856.25	TRUE	217	128.442	9814.9	0.108391	enh105973-NDUFAF1
chr15	41690000	41695000	5001	*	chr15	41675000	41680000	5001	*	enh105974	promoter	97.137	NDUFAF1	856.25	TRUE	217	93.413	9073.86	0.100208	enh105974-NDUFAF1
chr15	41705000	41710000	5001	*	chr15	41675000	41680000	5001	*	enh105975	promoter	111.428	NDUFAF1	856.25	TRUE	217	42.239	4706.59	0.0519774	enh105975-NDUFAF1
chr15	41715000	41720000	5001	*	chr15	41675000	41680000	5001	*	enh105976	genic	86.0958	NDUFAF1	856.25	TRUE	217	28.2941	2436	0.0269021	enh105976-NDUFAF1
chr15	41720000	41725000	5001	*	chr15	41675000	41680000	5001	*	enh105977	genic	75.4788	NDUFAF1	856.25	TRUE	217	27.9758	2111.58	0.0233193	enh105977-NDUFAF1
chr15	41690000	41695000	5001	*	chr15	41705000	41710000	5001	*	enh105974	promoter	97.137	RTF1	2333.75	TRUE	218	76.433	7424.48	0.0514275	enh105974-RTF1
chr15	41705000	41710000	5001	*	chr15	41705000	41710000	5001	*	enh105975	promoter	111.428	RTF1	2333.75	TRUE	218	492.511	54879.3	0.380136	enh105975-RTF1
chr15	41715000	41720000	5001	*	chr15	41705000	41710000	5001	*	enh105976	genic	86.0958	RTF1	2333.75	TRUE	218	98.2225	8456.55	0.0585764	enh105976-RTF1
chr15	41720000	41725000	5001	*	chr15	41705000	41710000	5001	*	enh105977	genic	75.4788	RTF1	2333.75	TRUE	218	59.2581	4472.73	0.0309815	enh105977-RTF1
chr15	41725000	41730000	5001	*	chr15	41705000	41710000	5001	*	enh105978	genic	64.1135	RTF1	2333.75	TRUE	218	51.1828	3281.51	0.0227302	enh105978-RTF1
chr15	41765000	41770000	5001	*	chr15	41785000	41790000	5001	*	enh105981	genic	75.9692	ITPKA	523.5	TRUE	219	65.4874	4975.02	0.0287622	enh105981-ITPKA
chr15	41775000	41780000	5001	*	chr15	41785000	41790000	5001	*	enh105982	genic	71.7884	ITPKA	523.5	TRUE	219	131.155	9415.4	0.0544335	enh105982-ITPKA
chr15	41780000	41785000	5001	*	chr15	41785000	41790000	5001	*	enh105983	intergenic	72.6492	ITPKA	523.5	TRUE	219	250.899	18227.6	0.10538	enh105983-ITPKA
chr15	41785000	41790000	5001	*	chr15	41785000	41790000	5001	*	enh105984	promoter	101.021	ITPKA	523.5	TRUE	219	500.856	50597.2	0.292519	enh105984-ITPKA
chr15	41795000	41800000	5001	*	chr15	41785000	41790000	5001	*	enh105985	genic	62.5945	ITPKA	523.5	TRUE	219	97.6158	6110.21	0.0353251	enh105985-ITPKA
chr15	41795000	41800000	5001	*	chr15	41785000	41790000	5001	*	enh105986	genic	62.4499	ITPKA	523.5	TRUE	219	97.6158	6096.1	0.0352435	enh105986-ITPKA
chr15	41805000	41810000	5001	*	chr15	41785000	41790000	5001	*	enh105987	promoter	69.043	ITPKA	523.5	TRUE	219	66.5282	4593.3	0.0265554	enh105987-ITPKA
chr15	41835000	41840000	5001	*	chr15	41785000	41790000	5001	*	enh105989	promoter	94.6147	ITPKA	523.5	TRUE	219	40.0158	3786.08	0.0218886	enh105989-ITPKA
chr15	41765000	41770000	5001	*	chr15	41795000	41800000	5001	*	enh105981	genic	75.9692	LTK	136.25	TRUE	220	43.1465	3277.8	0.0200274	enh105981-LTK
chr15	41775000	41780000	5001	*	chr15	41795000	41800000	5001	*	enh105982	genic	71.7884	LTK	136.25	TRUE	220	62.9587	4519.7	0.0276155	enh105982-LTK
chr15	41780000	41785000	5001	*	chr15	41795000	41800000	5001	*	enh105983	intergenic	72.6492	LTK	136.25	TRUE	220	85.7137	6227.04	0.0380473	enh105983-LTK
chr15	41785000	41790000	5001	*	chr15	41795000	41800000	5001	*	enh105984	promoter	101.021	LTK	136.25	TRUE	220	97.6158	9861.28	0.0602526	enh105984-LTK
chr15	41795000	41800000	5001	*	chr15	41795000	41800000	5001	*	enh105985	genic	62.5945	LTK	136.25	TRUE	220	508.922	31855.7	0.194639	enh105985-LTK
chr15	41795000	41800000	5001	*	chr15	41795000	41800000	5001	*	enh105986	genic	62.4499	LTK	136.25	TRUE	220	508.922	31782.1	0.194189	enh105986-LTK
chr15	41805000	41810000	5001	*	chr15	41795000	41800000	5001	*	enh105987	promoter	69.043	LTK	136.25	TRUE	220	101.871	7033.47	0.0429746	enh105987-LTK
chr15	41820000	41825000	5001	*	chr15	41795000	41800000	5001	*	enh105988	genic	64.5047	LTK	136.25	TRUE	220	53.91	3477.45	0.0212473	enh105988-LTK
chr15	41835000	41840000	5001	*	chr15	41795000	41800000	5001	*	enh105989	promoter	94.6147	LTK	136.25	TRUE	220	39.6478	3751.27	0.0229203	enh105989-LTK
chr15	41775000	41780000	5001	*	chr15	41805000	41810000	5001	*	enh105982	genic	71.7884	RPAP1	713.5	TRUE	221	45.4463	3262.51	0.0237468	enh105982-RPAP1
chr15	41780000	41785000	5001	*	chr15	41805000	41810000	5001	*	enh105983	intergenic	72.6492	RPAP1	713.5	TRUE	221	55.8305	4056.04	0.0295227	enh105983-RPAP1
chr15	41785000	41790000	5001	*	chr15	41805000	41810000	5001	*	enh105984	promoter	101.021	RPAP1	713.5	TRUE	221	66.5282	6720.77	0.0489184	enh105984-RPAP1
chr15	41795000	41800000	5001	*	chr15	41805000	41810000	5001	*	enh105985	genic	62.5945	RPAP1	713.5	TRUE	221	101.871	6376.56	0.046413	enh105985-RPAP1
chr15	41795000	41800000	5001	*	chr15	41805000	41810000	5001	*	enh105986	genic	62.4499	RPAP1	713.5	TRUE	221	101.871	6361.82	0.0463057	enh105986-RPAP1
chr15	41805000	41810000	5001	*	chr15	41805000	41810000	5001	*	enh105987	promoter	69.043	RPAP1	713.5	TRUE	221	500.748	34573.1	0.251647	enh105987-RPAP1
chr15	41820000	41825000	5001	*	chr15	41805000	41810000	5001	*	enh105988	genic	64.5047	RPAP1	713.5	TRUE	221	92.7308	5981.57	0.043538	enh105988-RPAP1
chr15	41835000	41840000	5001	*	chr15	41805000	41810000	5001	*	enh105989	promoter	94.6147	RPAP1	713.5	TRUE	221	48.3575	4575.33	0.0333024	enh105989-RPAP1
chr15	41850000	41855000	5001	*	chr15	41805000	41810000	5001	*	enh105990	promoter	94.9857	RPAP1	713.5	TRUE	221	42.5758	4044.1	0.0294357	enh105990-RPAP1
chr15	41835000	41840000	5001	*	chr15	41850000	41855000	5001	*	enh105989	promoter	94.6147	TYRO3	439.25	TRUE	222	59.3145	5612.02	0.0372945	enh105989-TYRO3
chr15	41850000	41855000	5001	*	chr15	41850000	41855000	5001	*	enh105990	promoter	94.9857	TYRO3	439.25	TRUE	222	485.265	46093.3	0.306311	enh105990-TYRO3
chr15	41855000	41860000	5001	*	chr15	41850000	41855000	5001	*	enh105991	genic	65.7859	TYRO3	439.25	TRUE	222	197.672	13004	0.0864179	enh105991-TYRO3
chr15	41875000	41880000	5001	*	chr15	41850000	41855000	5001	*	enh105992	intergenic	80.0931	TYRO3	439.25	TRUE	222	60.4135	4838.7	0.0321555	enh105992-TYRO3
chr15	41895000	41900000	5001	*	chr15	41850000	41855000	5001	*	enh105993	intergenic	76.8843	TYRO3	439.25	TRUE	222	45.8684	3526.56	0.0234356	enh105993-TYRO3
chr15	41910000	41915000	5001	*	chr15	41850000	41855000	5001	*	enh105995	intergenic	111.215	TYRO3	439.25	TRUE	222	28.5648	3176.84	0.0211116	enh105995-TYRO3
chr15	41910000	41915000	5001	*	chr15	41950000	41955000	5001	*	enh105995	intergenic	111.215	MGA	2409.25	TRUE	223	38.3459	4264.65	0.0228022	enh105995-MGA
chr15	41920000	41925000	5001	*	chr15	41950000	41955000	5001	*	enh105996	intergenic	75.3397	MGA	2409.25	TRUE	223	58.3037	4392.58	0.0234862	enh105996-MGA
chr15	41925000	41930000	5001	*	chr15	41950000	41955000	5001	*	enh105998	intergenic	74.764	MGA	2409.25	TRUE	223	58.6577	4385.49	0.0234483	enh105998-MGA
chr15	41935000	41940000	5001	*	chr15	41950000	41955000	5001	*	enh105999	intergenic	67.7338	MGA	2409.25	TRUE	223	87.0012	5892.92	0.0315082	enh105999-MGA
chr15	41935000	41940000	5001	*	chr15	41950000	41955000	5001	*	enh106000	intergenic	74.81	MGA	2409.25	TRUE	223	87.0012	6508.56	0.0347999	enh106000-MGA
chr15	41945000	41950000	5001	*	chr15	41950000	41955000	5001	*	enh106001	intergenic	66.7307	MGA	2409.25	TRUE	223	215.8	14400.5	0.0769963	enh106001-MGA
chr15	41950000	41955000	5001	*	chr15	41950000	41955000	5001	*	enh106002	promoter	102.937	MGA	2409.25	TRUE	223	374.081	38506.9	0.205888	enh106002-MGA
chr15	41950000	41955000	5001	*	chr15	41950000	41955000	5001	*	enh106003	genic	89.0588	MGA	2409.25	TRUE	223	374.081	33315.2	0.178129	enh106003-MGA
chr15	41960000	41965000	5001	*	chr15	41950000	41955000	5001	*	enh106004	genic	66.2717	MGA	2409.25	TRUE	223	95.231	6311.12	0.0337442	enh106004-MGA
chr15	42065000	42070000	5001	*	chr15	42065000	42070000	5001	*	enh106008	promoter	126.21	MAPKBP1	1946.38	TRUE	224	356.867	45040.2	0.319102	enh106008-MAPKBP1
chr15	42080000	42085000	5001	*	chr15	42065000	42070000	5001	*	enh106009	genic	69.4203	MAPKBP1	1946.38	TRUE	224	100.387	6968.89	0.0493733	enh106009-MAPKBP1
chr15	42085000	42090000	5001	*	chr15	42065000	42070000	5001	*	enh106010	genic	58.1365	MAPKBP1	1946.38	TRUE	224	75.9564	4415.84	0.0312854	enh106010-MAPKBP1
chr15	42100000	42105000	5001	*	chr15	42065000	42070000	5001	*	enh106011	genic	71.7557	MAPKBP1	1946.38	TRUE	224	80.5189	5777.69	0.0409339	enh106011-MAPKBP1
chr15	42120000	42125000	5001	*	chr15	42065000	42070000	5001	*	enh106012	promoter	95.9858	MAPKBP1	1946.38	TRUE	224	29.9507	2874.84	0.0203677	enh106012-MAPKBP1
chr15	42065000	42070000	5001	*	chr15	42120000	42125000	5001	*	enh106008	promoter	126.21	JMJD7	688.5	TRUE	225	29.9507	3780.08	0.024821	enh106008-JMJD7
chr15	42120000	42125000	5001	*	chr15	42120000	42125000	5001	*	enh106012	promoter	95.9858	JMJD7	688.5	TRUE	225	528.426	50721.4	0.333049	enh106012-JMJD7
chr15	42125000	42130000	5001	*	chr15	42120000	42125000	5001	*	enh106013	genic	74.0932	JMJD7	688.5	TRUE	225	241.964	17927.9	0.117719	enh106013-JMJD7
chr15	42065000	42070000	5001	*	chr15	42120000	42125000	5001	*	enh106008	promoter	126.21	JMJD7-PLA2G4B	832.75	TRUE	226	29.9507	3780.08	0.024821	enh106008-JMJD7-PLA2G4B
chr15	42120000	42125000	5001	*	chr15	42120000	42125000	5001	*	enh106012	promoter	95.9858	JMJD7-PLA2G4B	832.75	TRUE	226	528.426	50721.4	0.333049	enh106012-JMJD7-PLA2G4B
chr15	42125000	42130000	5001	*	chr15	42120000	42125000	5001	*	enh106013	genic	74.0932	JMJD7-PLA2G4B	832.75	TRUE	226	241.964	17927.9	0.117719	enh106013-JMJD7-PLA2G4B
chr15	42065000	42070000	5001	*	chr15	42130000	42135000	5001	*	enh106008	promoter	126.21	PLA2G4B	143	TRUE	227	28.2598	3566.68	0.0309793	enh106008-PLA2G4B
chr15	42120000	42125000	5001	*	chr15	42130000	42135000	5001	*	enh106012	promoter	95.9858	PLA2G4B	143	TRUE	227	124.806	11979.6	0.104052	enh106012-PLA2G4B
chr15	42125000	42130000	5001	*	chr15	42130000	42135000	5001	*	enh106013	genic	74.0932	PLA2G4B	143	TRUE	227	250.877	18588.3	0.161454	enh106013-PLA2G4B
chr15	42150000	42155000	5001	*	chr15	42130000	42135000	5001	*	enh106014	genic	62.0551	PLA2G4B	143	TRUE	227	101.052	6270.82	0.054467	enh106014-PLA2G4B
chr15	42180000	42185000	5001	*	chr15	42130000	42135000	5001	*	enh106016	genic	62.4942	PLA2G4B	143	TRUE	227	44.2233	2763.7	0.0240049	enh106016-PLA2G4B
chr15	42120000	42125000	5001	*	chr15	42140000	42145000	5001	*	enh106012	promoter	95.9858	SPTBN5	511.25	TRUE	228	58.2739	5593.47	0.0589195	enh106012-SPTBN5
chr15	42125000	42130000	5001	*	chr15	42140000	42145000	5001	*	enh106013	genic	74.0932	SPTBN5	511.25	TRUE	228	81.3799	6029.7	0.0635146	enh106013-SPTBN5
chr15	42150000	42155000	5001	*	chr15	42140000	42145000	5001	*	enh106014	genic	62.0551	SPTBN5	511.25	TRUE	228	122.543	7604.42	0.0801021	enh106014-SPTBN5
chr15	42175000	42180000	5001	*	chr15	42140000	42145000	5001	*	enh106015	genic	62.7595	SPTBN5	511.25	TRUE	228	57.9325	3635.81	0.0382983	enh106015-SPTBN5
chr15	42180000	42185000	5001	*	chr15	42140000	42145000	5001	*	enh106016	genic	62.4942	SPTBN5	511.25	TRUE	228	39.0143	2438.17	0.0256828	enh106016-SPTBN5
chr15	42185000	42190000	5001	*	chr15	42140000	42145000	5001	*	enh106017	promoter	87.8432	SPTBN5	511.25	TRUE	228	33.3122	2926.25	0.030824	enh106017-SPTBN5
chr15	42195000	42200000	5001	*	chr15	42140000	42145000	5001	*	enh106018	genic	70.5907	SPTBN5	511.25	TRUE	228	30.0281	2119.71	0.0223282	enh106018-SPTBN5
chr15	42195000	42200000	5001	*	chr15	42140000	42145000	5001	*	enh106019	genic	66.2191	SPTBN5	511.25	TRUE	228	30.0281	1988.43	0.0209454	enh106019-SPTBN5
chr15	42150000	42155000	5001	*	chr15	42180000	42185000	5001	*	enh106014	genic	62.0551	LOC105370792	284.875	TRUE	229	59.9111	3717.79	0.0246492	enh106014-LOC105370792
chr15	42175000	42180000	5001	*	chr15	42180000	42185000	5001	*	enh106015	genic	62.7595	LOC105370792	284.875	TRUE	229	197.58	12400	0.0822129	enh106015-LOC105370792
chr15	42180000	42185000	5001	*	chr15	42180000	42185000	5001	*	enh106016	genic	62.4942	LOC105370792	284.875	TRUE	229	442.448	27650.5	0.183325	enh106016-LOC105370792
chr15	42185000	42190000	5001	*	chr15	42180000	42185000	5001	*	enh106017	promoter	87.8432	LOC105370792	284.875	TRUE	229	232.766	20446.9	0.135564	enh106017-LOC105370792
chr15	42195000	42200000	5001	*	chr15	42180000	42185000	5001	*	enh106018	genic	70.5907	LOC105370792	284.875	TRUE	229	60.2257	4251.37	0.0281869	enh106018-LOC105370792
chr15	42195000	42200000	5001	*	chr15	42180000	42185000	5001	*	enh106019	genic	66.2191	LOC105370792	284.875	TRUE	229	60.2257	3988.09	0.0264413	enh106019-LOC105370792
chr15	42175000	42180000	5001	*	chr15	42190000	42195000	5001	*	enh106015	genic	62.7595	EHD4	6621.75	TRUE	230	71.4427	4483.7	0.0306726	enh106015-EHD4
chr15	42180000	42185000	5001	*	chr15	42190000	42195000	5001	*	enh106016	genic	62.4942	EHD4	6621.75	TRUE	230	86.271	5391.44	0.0368824	enh106016-EHD4
chr15	42185000	42190000	5001	*	chr15	42190000	42195000	5001	*	enh106017	promoter	87.8432	EHD4	6621.75	TRUE	230	198.843	17467	0.11949	enh106017-EHD4
chr15	42195000	42200000	5001	*	chr15	42190000	42195000	5001	*	enh106018	genic	70.5907	EHD4	6621.75	TRUE	230	168.341	11883.3	0.0812929	enh106018-EHD4
chr15	42195000	42200000	5001	*	chr15	42190000	42195000	5001	*	enh106019	genic	66.2191	EHD4	6621.75	TRUE	230	168.341	11147.4	0.0762585	enh106019-EHD4
chr15	42205000	42210000	5001	*	chr15	42190000	42195000	5001	*	enh106020	genic	75.6374	EHD4	6621.75	TRUE	230	77.8932	5891.64	0.0403042	enh106020-EHD4
chr15	42205000	42210000	5001	*	chr15	42190000	42195000	5001	*	enh106021	genic	85.5011	EHD4	6621.75	TRUE	230	77.8932	6659.95	0.0455602	enh106021-EHD4
chr15	42210000	42215000	5001	*	chr15	42190000	42195000	5001	*	enh106022	genic	69.5283	EHD4	6621.75	TRUE	230	46.8983	3260.76	0.0223066	enh106022-EHD4
chr15	42220000	42225000	5001	*	chr15	42190000	42195000	5001	*	enh106024	genic	78.3594	EHD4	6621.75	TRUE	230	43.9472	3443.67	0.0235579	enh106024-EHD4
chr15	42185000	42190000	5001	*	chr15	42210000	42215000	5001	*	enh106017	promoter	87.8432	EHD4-AS1	176	TRUE	231	53.1003	4664.5	0.0236266	enh106017-EHD4-AS1
chr15	42195000	42200000	5001	*	chr15	42210000	42215000	5001	*	enh106018	genic	70.5907	EHD4-AS1	176	TRUE	231	70.2951	4962.18	0.0251344	enh106018-EHD4-AS1
chr15	42195000	42200000	5001	*	chr15	42210000	42215000	5001	*	enh106019	genic	66.2191	EHD4-AS1	176	TRUE	231	70.2951	4654.88	0.0235779	enh106019-EHD4-AS1
chr15	42205000	42210000	5001	*	chr15	42210000	42215000	5001	*	enh106020	genic	75.6374	EHD4-AS1	176	TRUE	231	184.829	13980	0.0708116	enh106020-EHD4-AS1
chr15	42205000	42210000	5001	*	chr15	42210000	42215000	5001	*	enh106021	genic	85.5011	EHD4-AS1	176	TRUE	231	184.829	15803.1	0.080046	enh106021-EHD4-AS1
chr15	42210000	42215000	5001	*	chr15	42210000	42215000	5001	*	enh106022	genic	69.5283	EHD4-AS1	176	TRUE	231	453.653	31541.7	0.159765	enh106022-EHD4-AS1
chr15	42215000	42220000	5001	*	chr15	42210000	42215000	5001	*	enh106023	genic	70.6398	EHD4-AS1	176	TRUE	231	222.54	15720.2	0.0796259	enh106023-EHD4-AS1
chr15	42220000	42225000	5001	*	chr15	42210000	42215000	5001	*	enh106024	genic	78.3594	EHD4-AS1	176	TRUE	231	120.769	9463.38	0.0479339	enh106024-EHD4-AS1
chr15	42225000	42230000	5001	*	chr15	42210000	42215000	5001	*	enh106025	genic	68.8849	EHD4-AS1	176	TRUE	231	80.4796	5543.83	0.0280806	enh106025-EHD4-AS1
chr15	42225000	42230000	5001	*	chr15	42210000	42215000	5001	*	enh106026	genic	65.8365	EHD4-AS1	176	TRUE	231	80.4796	5298.49	0.0268379	enh106026-EHD4-AS1
chr15	42225000	42230000	5001	*	chr15	42210000	42215000	5001	*	enh106027	genic	69.1467	EHD4-AS1	176	TRUE	231	80.4796	5564.89	0.0281873	enh106027-EHD4-AS1
chr15	42240000	42245000	5001	*	chr15	42260000	42265000	5001	*	enh106029	genic	75.2899	PLA2G4E-AS1	1131.75	TRUE	232	67.255	5063.62	0.0219541	enh106029-PLA2G4E-AS1
chr15	42255000	42260000	5001	*	chr15	42260000	42265000	5001	*	enh106030	genic	96.3127	PLA2G4E-AS1	1131.75	TRUE	232	177.424	17088.2	0.0740882	enh106030-PLA2G4E-AS1
chr15	42260000	42265000	5001	*	chr15	42260000	42265000	5001	*	enh106031	genic	102.526	PLA2G4E-AS1	1131.75	TRUE	232	451.88	46329.2	0.200867	enh106031-PLA2G4E-AS1
chr15	42260000	42265000	5001	*	chr15	42260000	42265000	5001	*	enh106032	promoter	130.279	PLA2G4E-AS1	1131.75	TRUE	232	451.88	58870.5	0.255242	enh106032-PLA2G4E-AS1
chr15	42215000	42220000	5001	*	chr15	42270000	42275000	5001	*	enh106023	genic	70.6398	PLA2G4E	517.875	TRUE	233	37.1965	2627.55	0.0220314	enh106023-PLA2G4E
chr15	42225000	42230000	5001	*	chr15	42270000	42275000	5001	*	enh106025	genic	68.8849	PLA2G4E	517.875	TRUE	233	39.718	2735.97	0.0229405	enh106025-PLA2G4E
chr15	42225000	42230000	5001	*	chr15	42270000	42275000	5001	*	enh106026	genic	65.8365	PLA2G4E	517.875	TRUE	233	39.718	2614.89	0.0219253	enh106026-PLA2G4E
chr15	42225000	42230000	5001	*	chr15	42270000	42275000	5001	*	enh106027	genic	69.1467	PLA2G4E	517.875	TRUE	233	39.718	2746.37	0.0230277	enh106027-PLA2G4E
chr15	42255000	42260000	5001	*	chr15	42270000	42275000	5001	*	enh106030	genic	96.3127	PLA2G4E	517.875	TRUE	233	49.2969	4747.92	0.0398102	enh106030-PLA2G4E
chr15	42260000	42265000	5001	*	chr15	42270000	42275000	5001	*	enh106031	genic	102.526	PLA2G4E	517.875	TRUE	233	71.8059	7361.94	0.0617282	enh106031-PLA2G4E
chr15	42260000	42265000	5001	*	chr15	42270000	42275000	5001	*	enh106032	promoter	130.279	PLA2G4E	517.875	TRUE	233	71.8059	9354.82	0.0784381	enh106032-PLA2G4E
chr15	42280000	42285000	5001	*	chr15	42270000	42275000	5001	*	enh106033	genic	72.2934	PLA2G4E	517.875	TRUE	233	92.173	6663.5	0.0558719	enh106033-PLA2G4E
chr15	42300000	42305000	5001	*	chr15	42270000	42275000	5001	*	enh106034	genic	65.6676	PLA2G4E	517.875	TRUE	233	36.8011	2416.64	0.020263	enh106034-PLA2G4E
chr15	42345000	42350000	5001	*	chr15	42270000	42275000	5001	*	enh106036	intergenic	86.1795	PLA2G4E	517.875	TRUE	233	46.8979	4041.64	0.0338882	enh106036-PLA2G4E
chr15	42350000	42355000	5001	*	chr15	42270000	42275000	5001	*	enh106037	intergenic	61.5947	PLA2G4E	517.875	TRUE	233	45.8515	2824.21	0.0236804	enh106037-PLA2G4E
chr15	42260000	42265000	5001	*	chr15	42355000	42360000	5001	*	enh106032	promoter	130.279	PLA2G4D	190.25	TRUE	234	24.5473	3198	0.0219463	enh106032-PLA2G4D
chr15	42280000	42285000	5001	*	chr15	42355000	42360000	5001	*	enh106033	genic	72.2934	PLA2G4D	190.25	TRUE	234	59.2418	4282.79	0.0293907	enh106033-PLA2G4D
chr15	42345000	42350000	5001	*	chr15	42355000	42360000	5001	*	enh106036	intergenic	86.1795	PLA2G4D	190.25	TRUE	234	77.72	6697.87	0.0459642	enh106036-PLA2G4D
chr15	42350000	42355000	5001	*	chr15	42355000	42360000	5001	*	enh106037	intergenic	61.5947	PLA2G4D	190.25	TRUE	234	205.619	12665.1	0.0869143	enh106037-PLA2G4D
chr15	42355000	42360000	5001	*	chr15	42355000	42360000	5001	*	enh106038	intergenic	61.7133	PLA2G4D	190.25	TRUE	234	414.961	25608.6	0.17574	enh106038-PLA2G4D
chr15	42375000	42380000	5001	*	chr15	42355000	42360000	5001	*	enh106039	genic	72.2649	PLA2G4D	190.25	TRUE	234	65.9522	4766.03	0.032707	enh106039-PLA2G4D
chr15	42425000	42430000	5001	*	chr15	42355000	42360000	5001	*	enh106046	intergenic	67.2092	PLA2G4D	190.25	TRUE	234	56.9321	3826.36	0.0262585	enh106046-PLA2G4D
chr15	42425000	42430000	5001	*	chr15	42430000	42435000	5001	*	enh106046	intergenic	67.2092	PLA2G4F	132.25	TRUE	235	169.287	11377.6	0.0697132	enh106046-PLA2G4F
chr15	42430000	42435000	5001	*	chr15	42430000	42435000	5001	*	enh106047	intergenic	61.4986	PLA2G4F	132.25	TRUE	235	412.843	25389.3	0.155566	enh106047-PLA2G4F
chr15	42430000	42435000	5001	*	chr15	42430000	42435000	5001	*	enh106048	intergenic	61.947	PLA2G4F	132.25	TRUE	235	412.843	25574.4	0.1567	enh106048-PLA2G4F
chr15	42440000	42445000	5001	*	chr15	42430000	42435000	5001	*	enh106049	genic	60.3602	PLA2G4F	132.25	TRUE	235	111.332	6720.04	0.0411752	enh106049-PLA2G4F
chr15	42445000	42450000	5001	*	chr15	42430000	42435000	5001	*	enh106050	promoter	58.7684	PLA2G4F	132.25	TRUE	235	92.7652	5451.66	0.0334035	enh106050-PLA2G4F
chr15	42455000	42460000	5001	*	chr15	42430000	42435000	5001	*	enh106051	genic	72.169	PLA2G4F	132.25	TRUE	235	47.3253	3415.42	0.020927	enh106051-PLA2G4F
chr15	42425000	42430000	5001	*	chr15	42450000	42455000	5001	*	enh106046	intergenic	67.2092	VPS39	2489.5	TRUE	236	46.0841	3097.27	0.0220186	enh106046-VPS39
chr15	42430000	42435000	5001	*	chr15	42450000	42455000	5001	*	enh106047	intergenic	61.4986	VPS39	2489.5	TRUE	236	50.2336	3089.3	0.0219619	enh106047-VPS39
chr15	42430000	42435000	5001	*	chr15	42450000	42455000	5001	*	enh106048	intergenic	61.947	VPS39	2489.5	TRUE	236	50.2336	3111.82	0.022122	enh106048-VPS39
chr15	42440000	42445000	5001	*	chr15	42450000	42455000	5001	*	enh106049	genic	60.3602	VPS39	2489.5	TRUE	236	110.058	6643.12	0.047226	enh106049-VPS39
chr15	42445000	42450000	5001	*	chr15	42450000	42455000	5001	*	enh106050	promoter	58.7684	VPS39	2489.5	TRUE	236	277.362	16300.1	0.115878	enh106050-VPS39
chr15	42455000	42460000	5001	*	chr15	42450000	42455000	5001	*	enh106051	genic	72.169	VPS39	2489.5	TRUE	236	201.381	14533.4	0.103318	enh106051-VPS39
chr15	42460000	42465000	5001	*	chr15	42450000	42455000	5001	*	enh106052	genic	72.3661	VPS39	2489.5	TRUE	236	94.0273	6804.39	0.0483725	enh106052-VPS39
chr15	42460000	42465000	5001	*	chr15	42450000	42455000	5001	*	enh106053	genic	87.3507	VPS39	2489.5	TRUE	236	94.0273	8213.35	0.0583888	enh106053-VPS39
chr15	42475000	42480000	5001	*	chr15	42450000	42455000	5001	*	enh106054	genic	87.5412	VPS39	2489.5	TRUE	236	44.978	3937.43	0.0279913	enh106054-VPS39
chr15	42475000	42480000	5001	*	chr15	42450000	42455000	5001	*	enh106055	genic	93.7025	VPS39	2489.5	TRUE	236	44.978	4214.55	0.0299613	enh106055-VPS39
chr15	42485000	42490000	5001	*	chr15	42450000	42455000	5001	*	enh106056	genic	72.9067	VPS39	2489.5	TRUE	236	43.3711	3162.04	0.022479	enh106056-VPS39
chr15	42500000	42505000	5001	*	chr15	42450000	42455000	5001	*	enh106057	promoter	104.61	VPS39	2489.5	TRUE	236	30.6634	3207.71	0.0228036	enh106057-VPS39
chr15	42475000	42480000	5001	*	chr15	42500000	42505000	5001	*	enh106054	genic	87.5412	TMEM87A	2478	TRUE	237	51.3518	4495.4	0.033986	enh106054-TMEM87A
chr15	42475000	42480000	5001	*	chr15	42500000	42505000	5001	*	enh106055	genic	93.7025	TMEM87A	2478	TRUE	237	51.3518	4811.79	0.0363779	enh106055-TMEM87A
chr15	42485000	42490000	5001	*	chr15	42500000	42505000	5001	*	enh106056	genic	72.9067	TMEM87A	2478	TRUE	237	93.4825	6815.5	0.0515263	enh106056-TMEM87A
chr15	42500000	42505000	5001	*	chr15	42500000	42505000	5001	*	enh106057	promoter	104.61	TMEM87A	2478	TRUE	237	387.299	40515.4	0.306303	enh106057-TMEM87A
chr15	42510000	42515000	5001	*	chr15	42500000	42505000	5001	*	enh106058	genic	60.2794	TMEM87A	2478	TRUE	237	99.357	5989.18	0.0452792	enh106058-TMEM87A
chr15	42565000	42570000	5001	*	chr15	42500000	42505000	5001	*	enh106060	promoter	128.356	TMEM87A	2478	TRUE	237	26.0854	3348.23	0.0253131	enh106060-TMEM87A
chr15	42555000	42560000	5001	*	chr15	42565000	42570000	5001	*	enh106059	genic	68.0818	GANC	2850.5	TRUE	238	52.1575	3550.98	0.0231807	enh106059-GANC
chr15	42565000	42570000	5001	*	chr15	42565000	42570000	5001	*	enh106060	promoter	128.356	GANC	2850.5	TRUE	238	470.192	60352.2	0.393978	enh106060-GANC
chr15	42570000	42575000	5001	*	chr15	42565000	42570000	5001	*	enh106061	genic	82.9126	GANC	2850.5	TRUE	238	172.148	14273.3	0.0931757	enh106061-GANC
chr15	42575000	42580000	5001	*	chr15	42565000	42570000	5001	*	enh106062	genic	68.738	GANC	2850.5	TRUE	238	88.551	6086.81	0.0397346	enh106062-GANC
chr15	42625000	42630000	5001	*	chr15	42650000	42655000	5001	*	enh106065	genic	71.6915	CAPN3	859.625	TRUE	239	58.9699	4227.64	0.0330327	enh106065-CAPN3
chr15	42650000	42655000	5001	*	chr15	42650000	42655000	5001	*	enh106066	promoter	73.102	CAPN3	859.625	TRUE	239	505.857	36979.1	0.288937	enh106066-CAPN3
chr15	42655000	42660000	5001	*	chr15	42650000	42655000	5001	*	enh106067	genic	81.0678	CAPN3	859.625	TRUE	239	205.866	16689.1	0.130401	enh106067-CAPN3
chr15	42660000	42665000	5001	*	chr15	42650000	42655000	5001	*	enh106068	genic	75.8326	CAPN3	859.625	TRUE	239	98.979	7505.83	0.058647	enh106068-CAPN3
chr15	42675000	42680000	5001	*	chr15	42650000	42655000	5001	*	enh106069	genic	61.9791	CAPN3	859.625	TRUE	239	53.3302	3305.36	0.0258265	enh106069-CAPN3
chr15	42650000	42655000	5001	*	chr15	42700000	42705000	5001	*	enh106066	promoter	73.102	ZNF106	492.875	TRUE	240	34.8678	2548.9	0.0293495	enh106066-ZNF106
chr15	42655000	42660000	5001	*	chr15	42700000	42705000	5001	*	enh106067	genic	81.0678	ZNF106	492.875	TRUE	240	28.0922	2277.38	0.026223	enh106067-ZNF106
chr15	42660000	42665000	5001	*	chr15	42700000	42705000	5001	*	enh106068	genic	75.8326	ZNF106	492.875	TRUE	240	34.0459	2581.79	0.0297282	enh106068-ZNF106
chr15	42675000	42680000	5001	*	chr15	42700000	42705000	5001	*	enh106069	genic	61.9791	ZNF106	492.875	TRUE	240	61.6429	3820.57	0.0439922	enh106069-ZNF106
chr15	42695000	42700000	5001	*	chr15	42700000	42705000	5001	*	enh106070	genic	83.8308	ZNF106	492.875	TRUE	240	211.578	17736.8	0.204231	enh106070-ZNF106
chr15	42720000	42725000	5001	*	chr15	42700000	42705000	5001	*	enh106071	genic	60.7736	ZNF106	492.875	TRUE	240	61.8122	3756.55	0.043255	enh106071-ZNF106
chr15	43955000	43960000	5001	*	chr15	42700000	42705000	5001	*	enh106131	intergenic	81.407	ZNF106	492.875	TRUE	240	24.5468	1998.29	0.0230094	enh106131-ZNF106
chr15	42760000	42765000	5001	*	chr15	42785000	42790000	5001	*	enh106073	intergenic	68.5746	SNAP23	1915.25	TRUE	241	50.0801	3434.22	0.0204792	enh106073-SNAP23
chr15	42780000	42785000	5001	*	chr15	42785000	42790000	5001	*	enh106075	intergenic	99.3872	SNAP23	1915.25	TRUE	241	197.205	19599.6	0.116878	enh106075-SNAP23
chr15	42785000	42790000	5001	*	chr15	42785000	42790000	5001	*	enh106076	promoter	105.031	SNAP23	1915.25	TRUE	241	502.626	52791.5	0.31481	enh106076-SNAP23
chr15	42790000	42795000	5001	*	chr15	42785000	42790000	5001	*	enh106077	genic	63.7333	SNAP23	1915.25	TRUE	241	218.535	13927.9	0.083056	enh106077-SNAP23
chr15	42795000	42800000	5001	*	chr15	42785000	42790000	5001	*	enh106078	genic	87.422	SNAP23	1915.25	TRUE	241	98.984	8653.38	0.0516024	enh106078-SNAP23
chr15	42800000	42805000	5001	*	chr15	42785000	42790000	5001	*	enh106079	genic	70.8729	SNAP23	1915.25	TRUE	241	94.4436	6693.5	0.0399151	enh106079-SNAP23
chr15	42840000	42845000	5001	*	chr15	42785000	42790000	5001	*	enh106082	promoter	110.068	SNAP23	1915.25	TRUE	241	39.3846	4334.99	0.0258507	enh106082-SNAP23
chr15	42780000	42785000	5001	*	chr15	42830000	42835000	5001	*	enh106075	intergenic	99.3872	LRRC57	1227.12	TRUE	242	20.7438	2061.66	0.0209941	enh106075-LRRC57
chr15	42785000	42790000	5001	*	chr15	42830000	42835000	5001	*	enh106076	promoter	105.031	LRRC57	1227.12	TRUE	242	42.4849	4462.25	0.0454393	enh106076-LRRC57
chr15	42790000	42795000	5001	*	chr15	42830000	42835000	5001	*	enh106077	genic	63.7333	LRRC57	1227.12	TRUE	242	42.9613	2738.06	0.0278819	enh106077-LRRC57
chr15	42795000	42800000	5001	*	chr15	42830000	42835000	5001	*	enh106078	genic	87.422	LRRC57	1227.12	TRUE	242	44.108	3856.01	0.0392659	enh106078-LRRC57
chr15	42800000	42805000	5001	*	chr15	42830000	42835000	5001	*	enh106079	genic	70.8729	LRRC57	1227.12	TRUE	242	53.5151	3792.77	0.0386221	enh106079-LRRC57
chr15	42805000	42810000	5001	*	chr15	42830000	42835000	5001	*	enh106080	genic	58.7166	LRRC57	1227.12	TRUE	242	54.8197	3218.83	0.0327775	enh106080-LRRC57
chr15	42835000	42840000	5001	*	chr15	42830000	42835000	5001	*	enh106081	genic	73.0242	LRRC57	1227.12	TRUE	242	226.28	16523.9	0.168264	enh106081-LRRC57
chr15	42840000	42845000	5001	*	chr15	42830000	42835000	5001	*	enh106082	promoter	110.068	LRRC57	1227.12	TRUE	242	84.3222	9281.18	0.0945109	enh106082-LRRC57
chr15	42865000	42870000	5001	*	chr15	42830000	42835000	5001	*	enh106083	promoter	106.77	LRRC57	1227.12	TRUE	242	31.8186	3397.26	0.0345945	enh106083-LRRC57
chr15	42870000	42875000	5001	*	chr15	42830000	42835000	5001	*	enh106084	genic	81.5178	LRRC57	1227.12	TRUE	242	29.9599	2442.27	0.0248698	enh106084-LRRC57
chr15	42780000	42785000	5001	*	chr15	42840000	42845000	5001	*	enh106075	intergenic	99.3872	HAUS2	1297.25	TRUE	243	31.2488	3105.73	0.0240512	enh106075-HAUS2
chr15	42785000	42790000	5001	*	chr15	42840000	42845000	5001	*	enh106076	promoter	105.031	HAUS2	1297.25	TRUE	243	39.3846	4136.62	0.0320345	enh106076-HAUS2
chr15	42795000	42800000	5001	*	chr15	42840000	42845000	5001	*	enh106078	genic	87.422	HAUS2	1297.25	TRUE	243	34.3178	3000.13	0.0232334	enh106078-HAUS2
chr15	42835000	42840000	5001	*	chr15	42840000	42845000	5001	*	enh106081	genic	73.0242	HAUS2	1297.25	TRUE	243	196.074	14318.1	0.110882	enh106081-HAUS2
chr15	42840000	42845000	5001	*	chr15	42840000	42845000	5001	*	enh106082	promoter	110.068	HAUS2	1297.25	TRUE	243	392.218	43170.8	0.33432	enh106082-HAUS2
chr15	42865000	42870000	5001	*	chr15	42840000	42845000	5001	*	enh106083	promoter	106.77	HAUS2	1297.25	TRUE	243	41.7508	4457.72	0.0345212	enh106083-HAUS2
chr15	42870000	42875000	5001	*	chr15	42840000	42845000	5001	*	enh106084	genic	81.5178	HAUS2	1297.25	TRUE	243	39.9246	3254.57	0.0252038	enh106084-HAUS2
chr15	42840000	42845000	5001	*	chr15	42865000	42870000	5001	*	enh106082	promoter	110.068	STARD9	1646.38	TRUE	244	41.7508	4595.44	0.0330534	enh106082-STARD9
chr15	42865000	42870000	5001	*	chr15	42865000	42870000	5001	*	enh106083	promoter	106.77	STARD9	1646.38	TRUE	244	535.956	57223.8	0.411591	enh106083-STARD9
chr15	42870000	42875000	5001	*	chr15	42865000	42870000	5001	*	enh106084	genic	81.5178	STARD9	1646.38	TRUE	244	166.04	13535.2	0.0973544	enh106084-STARD9
chr15	42895000	42900000	5001	*	chr15	42865000	42870000	5001	*	enh106085	genic	64.7804	STARD9	1646.38	TRUE	244	50.3759	3263.37	0.0234723	enh106085-STARD9
chr15	42900000	42905000	5001	*	chr15	42865000	42870000	5001	*	enh106086	genic	74.5538	STARD9	1646.38	TRUE	244	37.4502	2792.05	0.0200823	enh106086-STARD9
chr15	42970000	42975000	5001	*	chr15	43015000	43020000	5001	*	enh106088	genic	61.4679	CDAN1	1050.25	TRUE	245	21.5252	1323.11	0.0222893	enh106088-CDAN1
chr15	42995000	43000000	5001	*	chr15	43015000	43020000	5001	*	enh106089	genic	70.4057	CDAN1	1050.25	TRUE	245	40.8405	2875.4	0.0484395	enh106089-CDAN1
chr15	43025000	43030000	5001	*	chr15	43015000	43020000	5001	*	enh106090	promoter	108.178	CDAN1	1050.25	TRUE	245	113.993	12331.5	0.207739	enh106090-CDAN1
chr15	43080000	43085000	5001	*	chr15	43015000	43020000	5001	*	enh106091	genic	65.0969	CDAN1	1050.25	TRUE	245	20.1668	1312.8	0.0221156	enh106091-CDAN1
chr15	43205000	43210000	5001	*	chr15	43015000	43020000	5001	*	enh106096	genic	83.9424	CDAN1	1050.25	TRUE	245	14.7064	1234.49	0.0207964	enh106096-CDAN1
chr15	43210000	43215000	5001	*	chr15	43015000	43020000	5001	*	enh106097	promoter	105.888	CDAN1	1050.25	TRUE	245	29.3091	3103.49	0.0522818	enh106097-CDAN1
chr15	43215000	43220000	5001	*	chr15	43015000	43020000	5001	*	enh106098	intergenic	62.9894	CDAN1	1050.25	TRUE	245	28.5447	1798.01	0.0302896	enh106098-CDAN1
chr15	43255000	43260000	5001	*	chr15	43015000	43020000	5001	*	enh106099	genic	78.3823	CDAN1	1050.25	TRUE	245	17.0724	1338.17	0.0225431	enh106099-CDAN1
chr15	42995000	43000000	5001	*	chr15	43035000	43040000	5001	*	enh106089	genic	70.4057	TTBK2	2371.12	TRUE	246	34.5028	2429.19	0.0402203	enh106089-TTBK2
chr15	43025000	43030000	5001	*	chr15	43035000	43040000	5001	*	enh106090	promoter	108.178	TTBK2	2371.12	TRUE	246	87.3993	9454.66	0.156541	enh106090-TTBK2
chr15	43080000	43085000	5001	*	chr15	43035000	43040000	5001	*	enh106091	genic	65.0969	TTBK2	2371.12	TRUE	246	43.6469	2841.28	0.0470433	enh106091-TTBK2
chr15	43110000	43115000	5001	*	chr15	43035000	43040000	5001	*	enh106092	genic	61.9925	TTBK2	2371.12	TRUE	246	28.6457	1775.82	0.0294023	enh106092-TTBK2
chr15	43140000	43145000	5001	*	chr15	43035000	43040000	5001	*	enh106093	genic	63.2866	TTBK2	2371.12	TRUE	246	21.6251	1368.58	0.0226596	enh106093-TTBK2
chr15	43140000	43145000	5001	*	chr15	43035000	43040000	5001	*	enh106094	genic	79.9604	TTBK2	2371.12	TRUE	246	21.6251	1729.15	0.0286296	enh106094-TTBK2
chr15	43140000	43145000	5001	*	chr15	43035000	43040000	5001	*	enh106095	genic	80.3553	TTBK2	2371.12	TRUE	246	21.6251	1737.69	0.028771	enh106095-TTBK2
chr15	43205000	43210000	5001	*	chr15	43035000	43040000	5001	*	enh106096	genic	83.9424	TTBK2	2371.12	TRUE	246	27.7443	2328.93	0.0385602	enh106096-TTBK2
chr15	43210000	43215000	5001	*	chr15	43035000	43040000	5001	*	enh106097	promoter	105.888	TTBK2	2371.12	TRUE	246	33.6879	3567.14	0.0590614	enh106097-TTBK2
chr15	43215000	43220000	5001	*	chr15	43035000	43040000	5001	*	enh106098	intergenic	62.9894	TTBK2	2371.12	TRUE	246	37.4418	2358.44	0.0390488	enh106098-TTBK2
chr15	43255000	43260000	5001	*	chr15	43035000	43040000	5001	*	enh106099	genic	78.3823	TTBK2	2371.12	TRUE	246	16.2092	1270.52	0.021036	enh106099-TTBK2
chr15	42995000	43000000	5001	*	chr15	43235000	43240000	5001	*	enh106089	genic	70.4057	UBR1	2470.5	TRUE	247	22.6517	1594.81	0.0278782	enh106089-UBR1
chr15	43025000	43030000	5001	*	chr15	43235000	43240000	5001	*	enh106090	promoter	108.178	UBR1	2470.5	TRUE	247	18.0447	1952.04	0.0341229	enh106090-UBR1
chr15	43080000	43085000	5001	*	chr15	43235000	43240000	5001	*	enh106091	genic	65.0969	UBR1	2470.5	TRUE	247	20.6704	1345.58	0.0235216	enh106091-UBR1
chr15	43140000	43145000	5001	*	chr15	43235000	43240000	5001	*	enh106093	genic	63.2866	UBR1	2470.5	TRUE	247	21.5798	1365.71	0.0238735	enh106093-UBR1
chr15	43140000	43145000	5001	*	chr15	43235000	43240000	5001	*	enh106094	genic	79.9604	UBR1	2470.5	TRUE	247	21.5798	1725.53	0.0301633	enh106094-UBR1
chr15	43140000	43145000	5001	*	chr15	43235000	43240000	5001	*	enh106095	genic	80.3553	UBR1	2470.5	TRUE	247	21.5798	1734.05	0.0303123	enh106095-UBR1
chr15	43205000	43210000	5001	*	chr15	43235000	43240000	5001	*	enh106096	genic	83.9424	UBR1	2470.5	TRUE	247	19.9956	1678.48	0.0293409	enh106096-UBR1
chr15	43210000	43215000	5001	*	chr15	43235000	43240000	5001	*	enh106097	promoter	105.888	UBR1	2470.5	TRUE	247	37.1936	3938.35	0.068845	enh106097-UBR1
chr15	43215000	43220000	5001	*	chr15	43235000	43240000	5001	*	enh106098	intergenic	62.9894	UBR1	2470.5	TRUE	247	37.9966	2393.39	0.0418379	enh106098-UBR1
chr15	43255000	43260000	5001	*	chr15	43235000	43240000	5001	*	enh106099	genic	78.3823	UBR1	2470.5	TRUE	247	52.9372	4149.34	0.0725331	enh106099-UBR1
chr15	43320000	43325000	5001	*	chr15	43235000	43240000	5001	*	enh106100	genic	70.8616	UBR1	2470.5	TRUE	247	19.3928	1374.21	0.024022	enh106100-UBR1
chr15	43385000	43390000	5001	*	chr15	43425000	43430000	5001	*	enh106101	genic	71.0559	TMEM62	1301	TRUE	248	37.2073	2643.79	0.0238823	enh106101-TMEM62
chr15	43395000	43400000	5001	*	chr15	43425000	43430000	5001	*	enh106102	promoter	101.331	TMEM62	1301	TRUE	248	42.1762	4273.75	0.0386062	enh106102-TMEM62
chr15	43415000	43420000	5001	*	chr15	43425000	43430000	5001	*	enh106103	intergenic	95.6364	TMEM62	1301	TRUE	248	122.265	11692.9	0.105626	enh106103-TMEM62
chr15	43425000	43430000	5001	*	chr15	43425000	43430000	5001	*	enh106104	promoter	100.53	TMEM62	1301	TRUE	248	434.31	43661.2	0.394406	enh106104-TMEM62
chr15	43440000	43445000	5001	*	chr15	43425000	43430000	5001	*	enh106105	genic	63.9464	TMEM62	1301	TRUE	248	69.668	4455.01	0.0402436	enh106105-TMEM62
chr15	43475000	43480000	5001	*	chr15	43425000	43430000	5001	*	enh106106	promoter	105.697	TMEM62	1301	TRUE	248	22.1375	2339.88	0.0211369	enh106106-TMEM62
chr15	43425000	43430000	5001	*	chr15	43475000	43480000	5001	*	enh106104	promoter	100.53	CCNDBP1	1084.25	TRUE	249	22.1375	2225.49	0.0200595	enh106104-CCNDBP1
chr15	43475000	43480000	5001	*	chr15	43475000	43480000	5001	*	enh106106	promoter	105.697	CCNDBP1	1084.25	TRUE	249	504.191	53291.5	0.480344	enh106106-CCNDBP1
chr15	43495000	43500000	5001	*	chr15	43475000	43480000	5001	*	enh106107	genic	61.4086	CCNDBP1	1084.25	TRUE	249	40.5301	2488.9	0.0224337	enh106107-CCNDBP1
chr15	43530000	43535000	5001	*	chr15	43475000	43480000	5001	*	enh106110	genic	100.029	CCNDBP1	1084.25	TRUE	249	25.5738	2558.12	0.0230577	enh106110-CCNDBP1
chr15	43575000	43580000	5001	*	chr15	43475000	43480000	5001	*	enh106115	genic	81.0223	CCNDBP1	1084.25	TRUE	249	31.3348	2538.82	0.0228837	enh106115-CCNDBP1
chr15	43395000	43400000	5001	*	chr15	43485000	43490000	5001	*	enh106102	promoter	101.331	EPB42	162	TRUE	250	22.5677	2286.81	0.0293487	enh106102-EPB42
chr15	43425000	43430000	5001	*	chr15	43485000	43490000	5001	*	enh106104	promoter	100.53	EPB42	162	TRUE	250	20.2655	2037.29	0.0261463	enh106104-EPB42
chr15	43475000	43480000	5001	*	chr15	43485000	43490000	5001	*	enh106106	promoter	105.697	EPB42	162	TRUE	250	71.7972	7588.76	0.0973932	enh106106-EPB42
chr15	43495000	43500000	5001	*	chr15	43485000	43490000	5001	*	enh106107	genic	61.4086	EPB42	162	TRUE	250	110.964	6814.17	0.0874522	enh106107-EPB42
chr15	43515000	43520000	5001	*	chr15	43485000	43490000	5001	*	enh106108	intergenic	69.6624	EPB42	162	TRUE	250	43.0539	2999.24	0.0384919	enh106108-EPB42
chr15	43530000	43535000	5001	*	chr15	43485000	43490000	5001	*	enh106110	genic	100.029	EPB42	162	TRUE	250	24.422	2442.91	0.0313521	enh106110-EPB42
chr15	43540000	43545000	5001	*	chr15	43485000	43490000	5001	*	enh106111	genic	100.275	EPB42	162	TRUE	250	34.6881	3478.34	0.0446406	enh106111-EPB42
chr15	43555000	43560000	5001	*	chr15	43485000	43490000	5001	*	enh106112	promoter	70.8862	EPB42	162	TRUE	250	29.4931	2090.65	0.0268312	enh106112-EPB42
chr15	43560000	43565000	5001	*	chr15	43485000	43490000	5001	*	enh106113	intergenic	63.2168	EPB42	162	TRUE	250	27.2892	1725.14	0.0221402	enh106113-EPB42
chr15	43560000	43565000	5001	*	chr15	43485000	43490000	5001	*	enh106114	intergenic	64.1167	EPB42	162	TRUE	250	27.2892	1749.69	0.0224554	enh106114-EPB42
chr15	43575000	43580000	5001	*	chr15	43485000	43490000	5001	*	enh106115	genic	81.0223	EPB42	162	TRUE	250	48.7644	3951	0.0507067	enh106115-EPB42
chr15	43575000	43580000	5001	*	chr15	43485000	43490000	5001	*	enh106116	genic	68.3883	EPB42	162	TRUE	250	48.7644	3334.92	0.0427999	enh106116-EPB42
chr15	43620000	43625000	5001	*	chr15	43485000	43490000	5001	*	enh106117	promoter	104.695	EPB42	162	TRUE	250	15.777	1651.77	0.0211986	enh106117-EPB42
chr15	43515000	43520000	5001	*	chr15	43520000	43525000	5001	*	enh106108	intergenic	69.6624	TGM5	1086.12	TRUE	251	153.815	10715.1	0.088727	enh106108-TGM5
chr15	43520000	43525000	5001	*	chr15	43520000	43525000	5001	*	enh106109	intergenic	56.5478	TGM5	1086.12	TRUE	251	500.241	28287.5	0.234235	enh106109-TGM5
chr15	43530000	43535000	5001	*	chr15	43520000	43525000	5001	*	enh106110	genic	100.029	TGM5	1086.12	TRUE	251	103.328	10335.8	0.0855859	enh106110-TGM5
chr15	43540000	43545000	5001	*	chr15	43520000	43525000	5001	*	enh106111	genic	100.275	TGM5	1086.12	TRUE	251	70.0725	7026.5	0.0581831	enh106111-TGM5
chr15	43555000	43560000	5001	*	chr15	43520000	43525000	5001	*	enh106112	promoter	70.8862	TGM5	1086.12	TRUE	251	83.9202	5948.79	0.0492591	enh106112-TGM5
chr15	43560000	43565000	5001	*	chr15	43520000	43525000	5001	*	enh106113	intergenic	63.2168	TGM5	1086.12	TRUE	251	71.4068	4514.11	0.0373792	enh106113-TGM5
chr15	43560000	43565000	5001	*	chr15	43520000	43525000	5001	*	enh106114	intergenic	64.1167	TGM5	1086.12	TRUE	251	71.4068	4578.37	0.0379113	enh106114-TGM5
chr15	43575000	43580000	5001	*	chr15	43520000	43525000	5001	*	enh106115	genic	81.0223	TGM5	1086.12	TRUE	251	67.0897	5435.76	0.0450109	enh106115-TGM5
chr15	43575000	43580000	5001	*	chr15	43520000	43525000	5001	*	enh106116	genic	68.3883	TGM5	1086.12	TRUE	251	67.0897	4588.15	0.0379923	enh106116-TGM5
chr15	43475000	43480000	5001	*	chr15	43565000	43570000	5001	*	enh106106	promoter	105.697	TGM7	300.5	TRUE	252	35.5053	3752.81	0.0334617	enh106106-TGM7
chr15	43495000	43500000	5001	*	chr15	43565000	43570000	5001	*	enh106107	genic	61.4086	TGM7	300.5	TRUE	252	38.1528	2342.91	0.0208904	enh106107-TGM7
chr15	43515000	43520000	5001	*	chr15	43565000	43570000	5001	*	enh106108	intergenic	69.6624	TGM7	300.5	TRUE	252	67.3971	4695.04	0.041863	enh106108-TGM7
chr15	43520000	43525000	5001	*	chr15	43565000	43570000	5001	*	enh106109	intergenic	56.5478	TGM7	300.5	TRUE	252	68.4737	3872.04	0.0345247	enh106109-TGM7
chr15	43530000	43535000	5001	*	chr15	43565000	43570000	5001	*	enh106110	genic	100.029	TGM7	300.5	TRUE	252	57.1633	5717.99	0.0509841	enh106110-TGM7
chr15	43540000	43545000	5001	*	chr15	43565000	43570000	5001	*	enh106111	genic	100.275	TGM7	300.5	TRUE	252	62.8526	6302.53	0.056196	enh106111-TGM7
chr15	43555000	43560000	5001	*	chr15	43565000	43570000	5001	*	enh106112	promoter	70.8862	TGM7	300.5	TRUE	252	94.5407	6701.63	0.0597546	enh106112-TGM7
chr15	43560000	43565000	5001	*	chr15	43565000	43570000	5001	*	enh106113	intergenic	63.2168	TGM7	300.5	TRUE	252	212.378	13425.9	0.119711	enh106113-TGM7
chr15	43560000	43565000	5001	*	chr15	43565000	43570000	5001	*	enh106114	intergenic	64.1167	TGM7	300.5	TRUE	252	212.378	13617	0.121415	enh106114-TGM7
chr15	43575000	43580000	5001	*	chr15	43565000	43570000	5001	*	enh106115	genic	81.0223	TGM7	300.5	TRUE	252	101.782	8246.59	0.0735301	enh106115-TGM7
chr15	43575000	43580000	5001	*	chr15	43565000	43570000	5001	*	enh106116	genic	68.3883	TGM7	300.5	TRUE	252	101.782	6960.68	0.0620644	enh106116-TGM7
chr15	43475000	43480000	5001	*	chr15	43615000	43620000	5001	*	enh106106	promoter	105.697	LCMT2	953.875	TRUE	253	21.9384	2318.83	0.0323932	enh106106-LCMT2
chr15	43515000	43520000	5001	*	chr15	43615000	43620000	5001	*	enh106108	intergenic	69.6624	LCMT2	953.875	TRUE	253	23.7934	1657.5	0.0231547	enh106108-LCMT2
chr15	43530000	43535000	5001	*	chr15	43615000	43620000	5001	*	enh106110	genic	100.029	LCMT2	953.875	TRUE	253	14.663	1466.73	0.0204896	enh106110-LCMT2
chr15	43575000	43580000	5001	*	chr15	43615000	43620000	5001	*	enh106115	genic	81.0223	LCMT2	953.875	TRUE	253	27.2819	2210.44	0.0308791	enh106115-LCMT2
chr15	43575000	43580000	5001	*	chr15	43615000	43620000	5001	*	enh106116	genic	68.3883	LCMT2	953.875	TRUE	253	27.2819	1865.76	0.026064	enh106116-LCMT2
chr15	43620000	43625000	5001	*	chr15	43615000	43620000	5001	*	enh106117	promoter	104.695	LCMT2	953.875	TRUE	253	193.239	20231.2	0.282622	enh106117-LCMT2
chr15	43660000	43665000	5001	*	chr15	43615000	43620000	5001	*	enh106118	promoter	102.645	LCMT2	953.875	TRUE	253	17.4844	1794.69	0.0250712	enh106118-LCMT2
chr15	43620000	43625000	5001	*	chr15	43620000	43625000	5001	*	enh106117	promoter	104.695	ADAL	929.5	TRUE	254	457.986	47948.7	0.475497	enh106117-ADAL
chr15	43660000	43665000	5001	*	chr15	43620000	43625000	5001	*	enh106118	promoter	102.645	ADAL	929.5	TRUE	254	39.0764	4011	0.0397762	enh106118-ADAL
chr15	43880000	43885000	5001	*	chr15	43620000	43625000	5001	*	enh106124	promoter	92.6415	ADAL	929.5	TRUE	254	24.9484	2311.26	0.0229203	enh106124-ADAL
chr15	43540000	43545000	5001	*	chr15	43650000	43655000	5001	*	enh106111	genic	100.275	ZSCAN29	168	TRUE	255	12.7628	1279.79	0.0207322	enh106111-ZSCAN29
chr15	43620000	43625000	5001	*	chr15	43650000	43655000	5001	*	enh106117	promoter	104.695	ZSCAN29	168	TRUE	255	33.6681	3524.87	0.0571021	enh106117-ZSCAN29
chr15	43660000	43665000	5001	*	chr15	43650000	43655000	5001	*	enh106118	promoter	102.645	ZSCAN29	168	TRUE	255	97.5826	10016.4	0.162263	enh106118-ZSCAN29
chr15	43905000	43910000	5001	*	chr15	43650000	43655000	5001	*	enh106126	genic	60.8596	ZSCAN29	168	TRUE	255	24.3589	1482.47	0.0240157	enh106126-ZSCAN29
chr15	43980000	43985000	5001	*	chr15	43650000	43655000	5001	*	enh106132	intergenic	91.9561	ZSCAN29	168	TRUE	255	27.8337	2559.47	0.0414629	enh106132-ZSCAN29
chr15	43620000	43625000	5001	*	chr15	43660000	43665000	5001	*	enh106117	promoter	104.695	TUBGCP4	1062.38	TRUE	256	39.0764	4091.1	0.0412257	enh106117-TUBGCP4
chr15	43660000	43665000	5001	*	chr15	43660000	43665000	5001	*	enh106118	promoter	102.645	TUBGCP4	1062.38	TRUE	256	405.131	41584.7	0.419047	enh106118-TUBGCP4
chr15	43955000	43960000	5001	*	chr15	43660000	43665000	5001	*	enh106131	intergenic	81.407	TUBGCP4	1062.38	TRUE	256	40.7484	3317.2	0.0334273	enh106131-TUBGCP4
chr15	43620000	43625000	5001	*	chr15	43695000	43700000	5001	*	enh106117	promoter	104.695	TP53BP1	1406.5	TRUE	257	13.1393	1375.61	0.0253577	enh106117-TP53BP1
chr15	43660000	43665000	5001	*	chr15	43695000	43700000	5001	*	enh106118	promoter	102.645	TP53BP1	1406.5	TRUE	257	28.6621	2942.02	0.0542324	enh106118-TP53BP1
chr15	43730000	43735000	5001	*	chr15	43695000	43700000	5001	*	enh106119	genic	92.493	TP53BP1	1406.5	TRUE	257	45.9781	4252.65	0.0783921	enh106119-TP53BP1
chr15	43755000	43760000	5001	*	chr15	43695000	43700000	5001	*	enh106120	genic	83.0193	TP53BP1	1406.5	TRUE	257	22.0491	1830.5	0.0337429	enh106120-TP53BP1
chr15	43785000	43790000	5001	*	chr15	43695000	43700000	5001	*	enh106121	promoter	92.8718	TP53BP1	1406.5	TRUE	257	14.8282	1377.12	0.0253855	enh106121-TP53BP1
chr15	43800000	43805000	5001	*	chr15	43695000	43700000	5001	*	enh106122	intergenic	99.3916	TP53BP1	1406.5	TRUE	257	16.4543	1635.41	0.0301468	enh106122-TP53BP1
chr15	43880000	43885000	5001	*	chr15	43695000	43700000	5001	*	enh106124	promoter	92.6415	TP53BP1	1406.5	TRUE	257	19.7071	1825.69	0.0336543	enh106124-TP53BP1
chr15	43955000	43960000	5001	*	chr15	43695000	43700000	5001	*	enh106131	intergenic	81.407	TP53BP1	1406.5	TRUE	257	19.1821	1561.55	0.0287852	enh106131-TP53BP1
chr15	44040000	44045000	5001	*	chr15	43695000	43700000	5001	*	enh106136	genic	84.6428	TP53BP1	1406.5	TRUE	257	13.2445	1121.06	0.0206652	enh106136-TP53BP1
chr15	43730000	43735000	5001	*	chr15	43805000	43810000	5001	*	enh106119	genic	92.493	MAP1A	95.125	TRUE	258	32.5077	3006.73	0.0385288	enh106119-MAP1A
chr15	43755000	43760000	5001	*	chr15	43805000	43810000	5001	*	enh106120	genic	83.0193	MAP1A	95.125	TRUE	258	32.9773	2737.75	0.035082	enh106120-MAP1A
chr15	43785000	43790000	5001	*	chr15	43805000	43810000	5001	*	enh106121	promoter	92.8718	MAP1A	95.125	TRUE	258	49.1434	4564.04	0.0584844	enh106121-MAP1A
chr15	43800000	43805000	5001	*	chr15	43805000	43810000	5001	*	enh106122	intergenic	99.3916	MAP1A	95.125	TRUE	258	167.16	16614.3	0.212899	enh106122-MAP1A
chr15	43880000	43885000	5001	*	chr15	43805000	43810000	5001	*	enh106124	promoter	92.6415	MAP1A	95.125	TRUE	258	57.4753	5324.6	0.0682304	enh106124-MAP1A
chr15	43980000	43985000	5001	*	chr15	43805000	43810000	5001	*	enh106132	intergenic	91.9561	MAP1A	95.125	TRUE	258	58.0797	5340.78	0.0684377	enh106132-MAP1A
chr15	43660000	43665000	5001	*	chr15	43825000	43830000	5001	*	enh106118	promoter	102.645	PPIP5K1	845.875	TRUE	259	15.0171	1541.43	0.02983	enh106118-PPIP5K1
chr15	43730000	43735000	5001	*	chr15	43825000	43830000	5001	*	enh106119	genic	92.493	PPIP5K1	845.875	TRUE	259	26.3342	2435.73	0.0471368	enh106119-PPIP5K1
chr15	43755000	43760000	5001	*	chr15	43825000	43830000	5001	*	enh106120	genic	83.0193	PPIP5K1	845.875	TRUE	259	16.462	1366.66	0.026448	enh106120-PPIP5K1
chr15	43785000	43790000	5001	*	chr15	43825000	43830000	5001	*	enh106121	promoter	92.8718	PPIP5K1	845.875	TRUE	259	25.4788	2366.27	0.0457925	enh106121-PPIP5K1
chr15	43800000	43805000	5001	*	chr15	43825000	43830000	5001	*	enh106122	intergenic	99.3916	PPIP5K1	845.875	TRUE	259	29.419	2924	0.0565859	enh106122-PPIP5K1
chr15	43885000	43890000	5001	*	chr15	43825000	43830000	5001	*	enh106125	promoter	65.3683	PPIP5K1	845.875	TRUE	259	19.6044	1281.51	0.0248	enh106125-PPIP5K1
chr15	43910000	43915000	5001	*	chr15	43825000	43830000	5001	*	enh106127	intergenic	76.324	PPIP5K1	845.875	TRUE	259	14.7263	1123.97	0.0217513	enh106127-PPIP5K1
chr15	43930000	43935000	5001	*	chr15	43825000	43830000	5001	*	enh106128	genic	101.728	PPIP5K1	845.875	TRUE	259	10.5228	1070.47	0.0207159	enh106128-PPIP5K1
chr15	43940000	43945000	5001	*	chr15	43825000	43830000	5001	*	enh106130	promoter	66.3485	PPIP5K1	845.875	TRUE	259	23.8572	1582.89	0.0306324	enh106130-PPIP5K1
chr15	43955000	43960000	5001	*	chr15	43825000	43830000	5001	*	enh106131	intergenic	81.407	PPIP5K1	845.875	TRUE	259	39.1956	3190.8	0.0617489	enh106131-PPIP5K1
chr15	43980000	43985000	5001	*	chr15	43825000	43830000	5001	*	enh106132	intergenic	91.9561	PPIP5K1	845.875	TRUE	259	12.2075	1122.56	0.021724	enh106132-PPIP5K1
chr15	44025000	44030000	5001	*	chr15	43825000	43830000	5001	*	enh106134	genic	97.943	PPIP5K1	845.875	TRUE	259	13.9661	1367.89	0.0264716	enh106134-PPIP5K1
chr15	44035000	44040000	5001	*	chr15	43825000	43830000	5001	*	enh106135	promoter	124.792	PPIP5K1	845.875	TRUE	259	9.0836	1133.56	0.021937	enh106135-PPIP5K1
chr15	43730000	43735000	5001	*	chr15	43885000	43890000	5001	*	enh106119	genic	92.493	CKMT1B	72.375	TRUE	260	27.0469	2501.65	0.0218079	enh106119-CKMT1B
chr15	43880000	43885000	5001	*	chr15	43885000	43890000	5001	*	enh106124	promoter	92.6415	CKMT1B	72.375	TRUE	260	109.304	10126.1	0.0882729	enh106124-CKMT1B
chr15	43885000	43890000	5001	*	chr15	43885000	43890000	5001	*	enh106125	promoter	65.3683	CKMT1B	72.375	TRUE	260	787.565	51481.8	0.448787	enh106125-CKMT1B
chr15	43905000	43910000	5001	*	chr15	43885000	43890000	5001	*	enh106126	genic	60.8596	CKMT1B	72.375	TRUE	260	38.6657	2353.18	0.0205136	enh106126-CKMT1B
chr15	43910000	43915000	5001	*	chr15	43885000	43890000	5001	*	enh106127	intergenic	76.324	CKMT1B	72.375	TRUE	260	55.9621	4271.25	0.0372341	enh106127-CKMT1B
chr15	43930000	43935000	5001	*	chr15	43885000	43890000	5001	*	enh106128	genic	101.728	CKMT1B	72.375	TRUE	260	39.9883	4067.92	0.0354617	enh106128-CKMT1B
chr15	43955000	43960000	5001	*	chr15	43885000	43890000	5001	*	enh106131	intergenic	81.407	CKMT1B	72.375	TRUE	260	106.392	8661.05	0.0755018	enh106131-CKMT1B
chr15	43880000	43885000	5001	*	chr15	43890000	43895000	5001	*	enh106124	promoter	92.6415	STRC	112.375	TRUE	261	95.5604	8852.86	0.0879589	enh106124-STRC
chr15	43885000	43890000	5001	*	chr15	43890000	43895000	5001	*	enh106125	promoter	65.3683	STRC	112.375	TRUE	261	376.836	24633.1	0.244746	enh106125-STRC
chr15	43905000	43910000	5001	*	chr15	43890000	43895000	5001	*	enh106126	genic	60.8596	STRC	112.375	TRUE	261	126.765	7714.88	0.0766523	enh106126-STRC
chr15	43910000	43915000	5001	*	chr15	43890000	43895000	5001	*	enh106127	intergenic	76.324	STRC	112.375	TRUE	261	76.8832	5868.03	0.0583027	enh106127-STRC
chr15	43930000	43935000	5001	*	chr15	43890000	43895000	5001	*	enh106128	genic	101.728	STRC	112.375	TRUE	261	41.2033	4191.52	0.0416455	enh106128-STRC
chr15	43935000	43940000	5001	*	chr15	43890000	43895000	5001	*	enh106129	genic	60.6626	STRC	112.375	TRUE	261	35.1643	2133.16	0.0211943	enh106129-STRC
chr15	43940000	43945000	5001	*	chr15	43890000	43895000	5001	*	enh106130	promoter	66.3485	STRC	112.375	TRUE	261	42.4614	2817.25	0.0279912	enh106130-STRC
chr15	43955000	43960000	5001	*	chr15	43890000	43895000	5001	*	enh106131	intergenic	81.407	STRC	112.375	TRUE	261	69.761	5679.04	0.0564249	enh106131-STRC
chr15	43880000	43885000	5001	*	chr15	43920000	43925000	5001	*	enh106124	promoter	92.6415	CATSPER2	717.125	TRUE	262	110.84	10268.4	0.112113	enh106124-CATSPER2
chr15	43885000	43890000	5001	*	chr15	43920000	43925000	5001	*	enh106125	promoter	65.3683	CATSPER2	717.125	TRUE	262	53.9618	3527.39	0.0385129	enh106125-CATSPER2
chr15	43905000	43910000	5001	*	chr15	43920000	43925000	5001	*	enh106126	genic	60.8596	CATSPER2	717.125	TRUE	262	49.0114	2982.82	0.0325671	enh106126-CATSPER2
chr15	43910000	43915000	5001	*	chr15	43920000	43925000	5001	*	enh106127	intergenic	76.324	CATSPER2	717.125	TRUE	262	97.2833	7425.05	0.0810685	enh106127-CATSPER2
chr15	43930000	43935000	5001	*	chr15	43920000	43925000	5001	*	enh106128	genic	101.728	CATSPER2	717.125	TRUE	262	94.1346	9576.11	0.104554	enh106128-CATSPER2
chr15	43935000	43940000	5001	*	chr15	43920000	43925000	5001	*	enh106129	genic	60.6626	CATSPER2	717.125	TRUE	262	90.8964	5514.02	0.0602034	enh106129-CATSPER2
chr15	43940000	43945000	5001	*	chr15	43920000	43925000	5001	*	enh106130	promoter	66.3485	CATSPER2	717.125	TRUE	262	58.6319	3890.14	0.0424735	enh106130-CATSPER2
chr15	43955000	43960000	5001	*	chr15	43920000	43925000	5001	*	enh106131	intergenic	81.407	CATSPER2	717.125	TRUE	262	80.9154	6587.08	0.0719194	enh106131-CATSPER2
chr15	44035000	44040000	5001	*	chr15	43920000	43925000	5001	*	enh106135	promoter	124.792	CATSPER2	717.125	TRUE	262	22.5026	2808.16	0.0306601	enh106135-CATSPER2
chr15	43730000	43735000	5001	*	chr15	43980000	43985000	5001	*	enh106119	genic	92.493	CKMT1A	56.375	TRUE	263	60.1499	5563.44	0.0554522	enh106119-CKMT1A
chr15	43755000	43760000	5001	*	chr15	43980000	43985000	5001	*	enh106120	genic	83.0193	CKMT1A	56.375	TRUE	263	29.289	2431.55	0.0242359	enh106120-CKMT1A
chr15	43910000	43915000	5001	*	chr15	43980000	43985000	5001	*	enh106127	intergenic	76.324	CKMT1A	56.375	TRUE	263	99.5635	7599.08	0.075742	enh106127-CKMT1A
chr15	43930000	43935000	5001	*	chr15	43980000	43985000	5001	*	enh106128	genic	101.728	CKMT1A	56.375	TRUE	263	53.3581	5428.01	0.0541023	enh106128-CKMT1A
chr15	43935000	43940000	5001	*	chr15	43980000	43985000	5001	*	enh106129	genic	60.6626	CKMT1A	56.375	TRUE	263	57.2473	3472.77	0.034614	enh106129-CKMT1A
chr15	43980000	43985000	5001	*	chr15	43980000	43985000	5001	*	enh106132	intergenic	91.9561	CKMT1A	56.375	TRUE	263	206.336	18973.8	0.189117	enh106132-CKMT1A
chr15	44010000	44015000	5001	*	chr15	43980000	43985000	5001	*	enh106133	intergenic	73.3903	CKMT1A	56.375	TRUE	263	44.3516	3254.97	0.0324431	enh106133-CKMT1A
chr15	44025000	44030000	5001	*	chr15	43980000	43985000	5001	*	enh106134	genic	97.943	CKMT1A	56.375	TRUE	263	31.4747	3082.72	0.0307263	enh106134-CKMT1A
chr15	44035000	44040000	5001	*	chr15	43980000	43985000	5001	*	enh106135	promoter	124.792	CKMT1A	56.375	TRUE	263	76.7669	9579.92	0.0954855	enh106135-CKMT1A
chr15	44040000	44045000	5001	*	chr15	43980000	43985000	5001	*	enh106136	genic	84.6428	CKMT1A	56.375	TRUE	263	26.9077	2277.54	0.0227008	enh106136-CKMT1A
chr15	44060000	44065000	5001	*	chr15	43980000	43985000	5001	*	enh106138	genic	62.5308	CKMT1A	56.375	TRUE	263	43.8089	2739.4	0.0273043	enh106138-CKMT1A
chr15	44060000	44065000	5001	*	chr15	43980000	43985000	5001	*	enh106139	genic	85.7564	CKMT1A	56.375	TRUE	263	43.8089	3756.89	0.0374459	enh106139-CKMT1A
chr15	44100000	44105000	5001	*	chr15	43980000	43985000	5001	*	enh106145	genic	90.9393	CKMT1A	56.375	TRUE	263	49.561	4507.05	0.0449229	enh106145-CKMT1A
chr15	43905000	43910000	5001	*	chr15	44025000	44030000	5001	*	enh106126	genic	60.8596	CATSPER2P1	1523.62	TRUE	264	64.2725	3911.6	0.0284107	enh106126-CATSPER2P1
chr15	43980000	43985000	5001	*	chr15	44025000	44030000	5001	*	enh106132	intergenic	91.9561	CATSPER2P1	1523.62	TRUE	264	31.4747	2894.29	0.0210217	enh106132-CATSPER2P1
chr15	44010000	44015000	5001	*	chr15	44025000	44030000	5001	*	enh106133	intergenic	73.3903	CATSPER2P1	1523.62	TRUE	264	74.4198	5461.69	0.0396693	enh106133-CATSPER2P1
chr15	44025000	44030000	5001	*	chr15	44025000	44030000	5001	*	enh106134	genic	97.943	CATSPER2P1	1523.62	TRUE	264	418.903	41028.6	0.297998	enh106134-CATSPER2P1
chr15	44035000	44040000	5001	*	chr15	44025000	44030000	5001	*	enh106135	promoter	124.792	CATSPER2P1	1523.62	TRUE	264	99.5359	12421.3	0.0902183	enh106135-CATSPER2P1
chr15	44040000	44045000	5001	*	chr15	44025000	44030000	5001	*	enh106136	genic	84.6428	CATSPER2P1	1523.62	TRUE	264	87.2212	7382.65	0.0536215	enh106136-CATSPER2P1
chr15	44060000	44065000	5001	*	chr15	44025000	44030000	5001	*	enh106139	genic	85.7564	CATSPER2P1	1523.62	TRUE	264	33.4133	2865.4	0.0208119	enh106139-CATSPER2P1
chr15	44065000	44070000	5001	*	chr15	44025000	44030000	5001	*	enh106140	genic	71.835	CATSPER2P1	1523.62	TRUE	264	39.8737	2864.33	0.0208041	enh106140-CATSPER2P1
chr15	44065000	44070000	5001	*	chr15	44025000	44030000	5001	*	enh106141	promoter	99.0025	CATSPER2P1	1523.62	TRUE	264	39.8737	3947.6	0.0286721	enh106141-CATSPER2P1
chr15	43980000	43985000	5001	*	chr15	44035000	44040000	5001	*	enh106132	intergenic	91.9561	PDIA3	3738.12	TRUE	265	76.7669	7059.18	0.0440722	enh106132-PDIA3
chr15	44010000	44015000	5001	*	chr15	44035000	44040000	5001	*	enh106133	intergenic	73.3903	PDIA3	3738.12	TRUE	265	54.4531	3996.33	0.0249501	enh106133-PDIA3
chr15	44025000	44030000	5001	*	chr15	44035000	44040000	5001	*	enh106134	genic	97.943	PDIA3	3738.12	TRUE	265	99.5359	9748.84	0.0608645	enh106134-PDIA3
chr15	44035000	44040000	5001	*	chr15	44035000	44040000	5001	*	enh106135	promoter	124.792	PDIA3	3738.12	TRUE	265	494.677	61731.9	0.385408	enh106135-PDIA3
chr15	44040000	44045000	5001	*	chr15	44035000	44040000	5001	*	enh106136	genic	84.6428	PDIA3	3738.12	TRUE	265	170.186	14405	0.0899343	enh106136-PDIA3
chr15	44060000	44065000	5001	*	chr15	44035000	44040000	5001	*	enh106139	genic	85.7564	PDIA3	3738.12	TRUE	265	44.0074	3773.91	0.0235615	enh106139-PDIA3
chr15	44035000	44040000	5001	*	chr15	44060000	44065000	5001	*	enh106135	promoter	124.792	ELL3	693.75	TRUE	266	44.0074	5491.78	0.024168	enh106135-ELL3
chr15	44040000	44045000	5001	*	chr15	44060000	44065000	5001	*	enh106136	genic	84.6428	ELL3	693.75	TRUE	266	69.9842	5923.66	0.0260685	enh106136-ELL3
chr15	44055000	44060000	5001	*	chr15	44060000	44065000	5001	*	enh106137	genic	63.2941	ELL3	693.75	TRUE	266	222.816	14102.9	0.0620633	enh106137-ELL3
chr15	44060000	44065000	5001	*	chr15	44060000	44065000	5001	*	enh106138	genic	62.5308	ELL3	693.75	TRUE	266	692.956	43331.1	0.190689	enh106138-ELL3
chr15	44060000	44065000	5001	*	chr15	44060000	44065000	5001	*	enh106139	genic	85.7564	ELL3	693.75	TRUE	266	692.956	59425.5	0.261516	enh106139-ELL3
chr15	44065000	44070000	5001	*	chr15	44060000	44065000	5001	*	enh106140	genic	71.835	ELL3	693.75	TRUE	266	202.074	14516	0.0638813	enh106140-ELL3
chr15	44065000	44070000	5001	*	chr15	44060000	44065000	5001	*	enh106141	promoter	99.0025	ELL3	693.75	TRUE	266	202.074	20005.9	0.0880408	enh106141-ELL3
chr15	44080000	44085000	5001	*	chr15	44060000	44065000	5001	*	enh106142	promoter	130.231	ELL3	693.75	TRUE	266	53.9063	7020.25	0.0308943	enh106142-ELL3
chr15	44060000	44065000	5001	*	chr15	44080000	44085000	5001	*	enh106138	genic	62.5308	SERF2	2337.12	TRUE	267	53.9063	3370.8	0.0220155	enh106138-SERF2
chr15	44060000	44065000	5001	*	chr15	44080000	44085000	5001	*	enh106139	genic	85.7564	SERF2	2337.12	TRUE	267	53.9063	4622.81	0.0301926	enh106139-SERF2
chr15	44065000	44070000	5001	*	chr15	44080000	44085000	5001	*	enh106140	genic	71.835	SERF2	2337.12	TRUE	267	84.7224	6086.03	0.0397493	enh106140-SERF2
chr15	44065000	44070000	5001	*	chr15	44080000	44085000	5001	*	enh106141	promoter	99.0025	SERF2	2337.12	TRUE	267	84.7224	8387.73	0.0547822	enh106141-SERF2
chr15	44080000	44085000	5001	*	chr15	44080000	44085000	5001	*	enh106142	promoter	130.231	SERF2	2337.12	TRUE	267	427.308	55648.6	0.363454	enh106142-SERF2
chr15	44090000	44095000	5001	*	chr15	44080000	44085000	5001	*	enh106143	genic	86.6978	SERF2	2337.12	TRUE	267	72.3106	6269.18	0.0409454	enh106143-SERF2
chr15	44090000	44095000	5001	*	chr15	44080000	44085000	5001	*	enh106144	promoter	93.5028	SERF2	2337.12	TRUE	267	72.3106	6761.25	0.0441593	enh106144-SERF2
chr15	44100000	44105000	5001	*	chr15	44080000	44085000	5001	*	enh106145	genic	90.9393	SERF2	2337.12	TRUE	267	48.9722	4453.5	0.0290868	enh106145-SERF2
chr15	44115000	44120000	5001	*	chr15	44080000	44085000	5001	*	enh106146	promoter	96.4225	SERF2	2337.12	TRUE	267	39.2098	3780.71	0.0246927	enh106146-SERF2
chr15	44115000	44120000	5001	*	chr15	44080000	44085000	5001	*	enh106147	promoter	82.5493	SERF2	2337.12	TRUE	267	39.2098	3236.75	0.0211399	enh106147-SERF2
chr15	44060000	44065000	5001	*	chr15	44080000	44085000	5001	*	enh106138	genic	62.5308	SERF2-C15ORF63	3219.12	TRUE	268	53.9063	3370.8	0.0220155	enh106138-SERF2-C15ORF63
chr15	44060000	44065000	5001	*	chr15	44080000	44085000	5001	*	enh106139	genic	85.7564	SERF2-C15ORF63	3219.12	TRUE	268	53.9063	4622.81	0.0301926	enh106139-SERF2-C15ORF63
chr15	44065000	44070000	5001	*	chr15	44080000	44085000	5001	*	enh106140	genic	71.835	SERF2-C15ORF63	3219.12	TRUE	268	84.7224	6086.03	0.0397493	enh106140-SERF2-C15ORF63
chr15	44065000	44070000	5001	*	chr15	44080000	44085000	5001	*	enh106141	promoter	99.0025	SERF2-C15ORF63	3219.12	TRUE	268	84.7224	8387.73	0.0547822	enh106141-SERF2-C15ORF63
chr15	44080000	44085000	5001	*	chr15	44080000	44085000	5001	*	enh106142	promoter	130.231	SERF2-C15ORF63	3219.12	TRUE	268	427.308	55648.6	0.363454	enh106142-SERF2-C15ORF63
chr15	44090000	44095000	5001	*	chr15	44080000	44085000	5001	*	enh106143	genic	86.6978	SERF2-C15ORF63	3219.12	TRUE	268	72.3106	6269.18	0.0409454	enh106143-SERF2-C15ORF63
chr15	44090000	44095000	5001	*	chr15	44080000	44085000	5001	*	enh106144	promoter	93.5028	SERF2-C15ORF63	3219.12	TRUE	268	72.3106	6761.25	0.0441593	enh106144-SERF2-C15ORF63
chr15	44100000	44105000	5001	*	chr15	44080000	44085000	5001	*	enh106145	genic	90.9393	SERF2-C15ORF63	3219.12	TRUE	268	48.9722	4453.5	0.0290868	enh106145-SERF2-C15ORF63
chr15	44115000	44120000	5001	*	chr15	44080000	44085000	5001	*	enh106146	promoter	96.4225	SERF2-C15ORF63	3219.12	TRUE	268	39.2098	3780.71	0.0246927	enh106146-SERF2-C15ORF63
chr15	44115000	44120000	5001	*	chr15	44080000	44085000	5001	*	enh106147	promoter	82.5493	SERF2-C15ORF63	3219.12	TRUE	268	39.2098	3236.75	0.0211399	enh106147-SERF2-C15ORF63
chr15	43955000	43960000	5001	*	chr15	44085000	44090000	5001	*	enh106131	intergenic	81.407	SERINC4	848.25	TRUE	269	54.5495	4440.71	0.0321256	enh106131-SERINC4
chr15	44060000	44065000	5001	*	chr15	44085000	44090000	5001	*	enh106139	genic	85.7564	SERINC4	848.25	TRUE	269	39.6791	3402.74	0.0246166	enh106139-SERINC4
chr15	44065000	44070000	5001	*	chr15	44085000	44090000	5001	*	enh106140	genic	71.835	SERINC4	848.25	TRUE	269	49.669	3567.97	0.0258119	enh106140-SERINC4
chr15	44065000	44070000	5001	*	chr15	44085000	44090000	5001	*	enh106141	promoter	99.0025	SERINC4	848.25	TRUE	269	49.669	4917.35	0.0355738	enh106141-SERINC4
chr15	44080000	44085000	5001	*	chr15	44085000	44090000	5001	*	enh106142	promoter	130.231	SERINC4	848.25	TRUE	269	200.502	26111.5	0.1889	enh106142-SERINC4
chr15	44090000	44095000	5001	*	chr15	44085000	44090000	5001	*	enh106143	genic	86.6978	SERINC4	848.25	TRUE	269	203.351	17630.1	0.127542	enh106143-SERINC4
chr15	44090000	44095000	5001	*	chr15	44085000	44090000	5001	*	enh106144	promoter	93.5028	SERINC4	848.25	TRUE	269	203.351	19013.9	0.137553	enh106144-SERINC4
chr15	44100000	44105000	5001	*	chr15	44085000	44090000	5001	*	enh106145	genic	90.9393	SERINC4	848.25	TRUE	269	50.3302	4576.99	0.0331115	enh106145-SERINC4
chr15	44115000	44120000	5001	*	chr15	44085000	44090000	5001	*	enh106146	promoter	96.4225	SERINC4	848.25	TRUE	269	40.5073	3905.82	0.028256	enh106146-SERINC4
chr15	44115000	44120000	5001	*	chr15	44085000	44090000	5001	*	enh106147	promoter	82.5493	SERINC4	848.25	TRUE	269	40.5073	3343.85	0.0241906	enh106147-SERINC4
chr15	44080000	44085000	5001	*	chr15	44090000	44095000	5001	*	enh106142	promoter	130.231	HYPK	661.375	TRUE	270	72.3106	9417.06	0.0462595	enh106142-HYPK
chr15	44090000	44095000	5001	*	chr15	44090000	44095000	5001	*	enh106143	genic	86.6978	HYPK	661.375	TRUE	270	665.736	57717.8	0.283528	enh106143-HYPK
chr15	44090000	44095000	5001	*	chr15	44090000	44095000	5001	*	enh106144	promoter	93.5028	HYPK	661.375	TRUE	270	665.736	62248.1	0.305782	enh106144-HYPK
chr15	44100000	44105000	5001	*	chr15	44090000	44095000	5001	*	enh106145	genic	90.9393	HYPK	661.375	TRUE	270	96.877	8809.93	0.0432771	enh106145-HYPK
chr15	44115000	44120000	5001	*	chr15	44090000	44095000	5001	*	enh106146	promoter	96.4225	HYPK	661.375	TRUE	270	60.2663	5811.03	0.0285456	enh106146-HYPK
chr15	44115000	44120000	5001	*	chr15	44090000	44095000	5001	*	enh106147	promoter	82.5493	HYPK	661.375	TRUE	270	60.2663	4974.94	0.0244385	enh106147-HYPK
chr15	44065000	44070000	5001	*	chr15	44095000	44100000	5001	*	enh106141	promoter	99.0025	MFAP1	1429.75	TRUE	271	36.6848	3631.89	0.0271702	enh106141-MFAP1
chr15	44080000	44085000	5001	*	chr15	44095000	44100000	5001	*	enh106142	promoter	130.231	MFAP1	1429.75	TRUE	271	69.9333	9107.46	0.068133	enh106142-MFAP1
chr15	44090000	44095000	5001	*	chr15	44095000	44100000	5001	*	enh106143	genic	86.6978	MFAP1	1429.75	TRUE	271	236.521	20505.8	0.153404	enh106143-MFAP1
chr15	44090000	44095000	5001	*	chr15	44095000	44100000	5001	*	enh106144	promoter	93.5028	MFAP1	1429.75	TRUE	271	236.521	22115.3	0.165445	enh106144-MFAP1
chr15	44100000	44105000	5001	*	chr15	44095000	44100000	5001	*	enh106145	genic	90.9393	MFAP1	1429.75	TRUE	271	230.359	20948.7	0.156717	enh106145-MFAP1
chr15	44115000	44120000	5001	*	chr15	44095000	44100000	5001	*	enh106146	promoter	96.4225	MFAP1	1429.75	TRUE	271	55.2951	5331.7	0.0398865	enh106146-MFAP1
chr15	44115000	44120000	5001	*	chr15	44095000	44100000	5001	*	enh106147	promoter	82.5493	MFAP1	1429.75	TRUE	271	55.2951	4564.57	0.0341477	enh106147-MFAP1
chr15	44080000	44085000	5001	*	chr15	44115000	44120000	5001	*	enh106142	promoter	130.231	WDR76	906.375	TRUE	272	39.2098	5106.32	0.0324775	enh106142-WDR76
chr15	44090000	44095000	5001	*	chr15	44115000	44120000	5001	*	enh106143	genic	86.6978	WDR76	906.375	TRUE	272	60.2663	5224.95	0.033232	enh106143-WDR76
chr15	44090000	44095000	5001	*	chr15	44115000	44120000	5001	*	enh106144	promoter	93.5028	WDR76	906.375	TRUE	272	60.2663	5635.06	0.0358404	enh106144-WDR76
chr15	44100000	44105000	5001	*	chr15	44115000	44120000	5001	*	enh106145	genic	90.9393	WDR76	906.375	TRUE	272	82.7161	7522.14	0.0478427	enh106145-WDR76
chr15	44115000	44120000	5001	*	chr15	44115000	44120000	5001	*	enh106146	promoter	96.4225	WDR76	906.375	TRUE	272	447.185	43118.7	0.274246	enh106146-WDR76
chr15	44115000	44120000	5001	*	chr15	44115000	44120000	5001	*	enh106147	promoter	82.5493	WDR76	906.375	TRUE	272	447.185	36914.8	0.234787	enh106147-WDR76
chr15	44145000	44150000	5001	*	chr15	44160000	44165000	5001	*	enh106148	genic	62.1694	FRMD5	1822	TRUE	273	64.3887	4003	0.0353671	enh106148-FRMD5
chr15	44160000	44165000	5001	*	chr15	44160000	44165000	5001	*	enh106149	genic	63.0725	FRMD5	1822	TRUE	273	433.121	27318	0.241359	enh106149-FRMD5
chr15	44160000	44165000	5001	*	chr15	44160000	44165000	5001	*	enh106150	genic	64.7187	FRMD5	1822	TRUE	273	433.121	28031.1	0.247658	enh106150-FRMD5
chr15	44080000	44085000	5001	*	chr15	44165000	44170000	5001	*	enh106142	promoter	130.231	PIN4P1	17.25	TRUE	274	13.2905	1730.83	0.021429	enh106142-PIN4P1
chr15	44145000	44150000	5001	*	chr15	44165000	44170000	5001	*	enh106148	genic	62.1694	PIN4P1	17.25	TRUE	274	49.3419	3067.55	0.0379787	enh106148-PIN4P1
chr15	44160000	44165000	5001	*	chr15	44165000	44170000	5001	*	enh106149	genic	63.0725	PIN4P1	17.25	TRUE	274	208.757	13166.8	0.163015	enh106149-PIN4P1
chr15	44160000	44165000	5001	*	chr15	44165000	44170000	5001	*	enh106150	genic	64.7187	PIN4P1	17.25	TRUE	274	208.757	13510.5	0.16727	enh106150-PIN4P1
chr15	44200000	44205000	5001	*	chr15	44165000	44170000	5001	*	enh106152	genic	80.3498	PIN4P1	17.25	TRUE	274	24.4978	1968.39	0.0243702	enh106152-PIN4P1
chr15	44580000	44585000	5001	*	chr15	44580000	44585000	5001	*	enh106163	promoter	113.617	CASC4	4258.38	TRUE	275	441.301	50139.4	0.363575	enh106163-CASC4
chr15	44585000	44590000	5001	*	chr15	44580000	44585000	5001	*	enh106164	genic	91.6424	CASC4	4258.38	TRUE	275	200.093	18337	0.132966	enh106164-CASC4
chr15	44590000	44595000	5001	*	chr15	44580000	44585000	5001	*	enh106165	genic	79.2545	CASC4	4258.38	TRUE	275	89.0669	7058.95	0.0511864	enh106165-CASC4
chr15	44600000	44605000	5001	*	chr15	44580000	44585000	5001	*	enh106166	genic	76.3242	CASC4	4258.38	TRUE	275	47.3587	3614.61	0.0262105	enh106166-CASC4
chr15	44600000	44605000	5001	*	chr15	44580000	44585000	5001	*	enh106167	genic	74.3015	CASC4	4258.38	TRUE	275	47.3587	3518.82	0.0255159	enh106167-CASC4
chr15	44715000	44720000	5001	*	chr15	44580000	44585000	5001	*	enh106174	promoter	120.886	CASC4	4258.38	TRUE	275	30.1138	3640.35	0.0263971	enh106174-CASC4
chr15	44580000	44585000	5001	*	chr15	44715000	44720000	5001	*	enh106163	promoter	113.617	CTDSPL2	3248.88	TRUE	276	30.1138	3421.45	0.0290252	enh106163-CTDSPL2
chr15	44670000	44675000	5001	*	chr15	44715000	44720000	5001	*	enh106171	genic	72.6052	CTDSPL2	3248.88	TRUE	276	42.2836	3070.01	0.0260438	enh106171-CTDSPL2
chr15	44675000	44680000	5001	*	chr15	44715000	44720000	5001	*	enh106172	genic	80.1143	CTDSPL2	3248.88	TRUE	276	34.7127	2780.99	0.0235919	enh106172-CTDSPL2
chr15	44685000	44690000	5001	*	chr15	44715000	44720000	5001	*	enh106173	genic	90.1603	CTDSPL2	3248.88	TRUE	276	49.5742	4469.63	0.0379171	enh106173-CTDSPL2
chr15	44715000	44720000	5001	*	chr15	44715000	44720000	5001	*	enh106174	promoter	120.886	CTDSPL2	3248.88	TRUE	276	361.371	43684.7	0.37059	enh106174-CTDSPL2
chr15	44730000	44735000	5001	*	chr15	44715000	44720000	5001	*	enh106175	genic	61.7795	CTDSPL2	3248.88	TRUE	276	60.6017	3743.94	0.0317609	enh106175-CTDSPL2
chr15	44735000	44740000	5001	*	chr15	44715000	44720000	5001	*	enh106176	genic	66.6776	CTDSPL2	3248.88	TRUE	276	48.6099	3241.19	0.027496	enh106176-CTDSPL2
chr15	44825000	44830000	5001	*	chr15	44825000	44830000	5001	*	enh106181	promoter	125.995	EIF3J-AS1	1439.38	TRUE	277	461.566	58155	0.463751	enh106181-EIF3J-AS1
chr15	44835000	44840000	5001	*	chr15	44825000	44830000	5001	*	enh106182	genic	80.5297	EIF3J-AS1	1439.38	TRUE	277	88.7686	7148.51	0.057005	enh106182-EIF3J-AS1
chr15	44825000	44830000	5001	*	chr15	44825000	44830000	5001	*	enh106181	promoter	125.995	EIF3J	2372.38	TRUE	278	461.566	58155	0.463751	enh106181-EIF3J
chr15	44835000	44840000	5001	*	chr15	44825000	44830000	5001	*	enh106182	genic	80.5297	EIF3J	2372.38	TRUE	278	88.7686	7148.51	0.057005	enh106182-EIF3J
chr15	44825000	44830000	5001	*	chr15	44850000	44855000	5001	*	enh106181	promoter	125.995	SPG11	4937.88	TRUE	279	29.9246	3770.35	0.0453549	enh106181-SPG11
chr15	44835000	44840000	5001	*	chr15	44850000	44855000	5001	*	enh106182	genic	80.5297	SPG11	4937.88	TRUE	279	64.7191	5211.81	0.0626947	enh106182-SPG11
chr15	44860000	44865000	5001	*	chr15	44850000	44855000	5001	*	enh106183	genic	63.5842	SPG11	4937.88	TRUE	279	106.648	6781.11	0.0815723	enh106183-SPG11
chr15	44870000	44875000	5001	*	chr15	44850000	44855000	5001	*	enh106184	genic	75.716	SPG11	4937.88	TRUE	279	63.9525	4842.23	0.0582488	enh106184-SPG11
chr15	44875000	44880000	5001	*	chr15	44850000	44855000	5001	*	enh106185	genic	59.9528	SPG11	4937.88	TRUE	279	60.5874	3632.39	0.0436953	enh106185-SPG11
chr15	44880000	44885000	5001	*	chr15	44850000	44855000	5001	*	enh106186	genic	68.6812	SPG11	4937.88	TRUE	279	45.3823	3116.91	0.0374944	enh106186-SPG11
chr15	44885000	44890000	5001	*	chr15	44850000	44855000	5001	*	enh106187	genic	62.38	SPG11	4937.88	TRUE	279	42.5935	2656.99	0.0319618	enh106187-SPG11
chr15	44885000	44890000	5001	*	chr15	44850000	44855000	5001	*	enh106188	genic	63.9322	SPG11	4937.88	TRUE	279	42.5935	2723.1	0.0327571	enh106188-SPG11
chr15	44915000	44920000	5001	*	chr15	44850000	44855000	5001	*	enh106189	genic	72.0906	SPG11	4937.88	TRUE	279	25.3252	1825.71	0.0219621	enh106189-SPG11
chr15	44945000	44950000	5001	*	chr15	44850000	44855000	5001	*	enh106191	genic	63.3131	SPG11	4937.88	TRUE	279	33.0747	2094.06	0.0251902	enh106191-SPG11
chr15	45000000	45005000	5001	*	chr15	44850000	44855000	5001	*	enh106197	promoter	144.502	SPG11	4937.88	TRUE	279	11.6829	1688.2	0.0203079	enh106197-SPG11
chr15	44945000	44950000	5001	*	chr15	44955000	44960000	5001	*	enh106191	genic	63.3131	PATL2	373.125	TRUE	280	78.3023	4957.56	0.0257922	enh106191-PATL2
chr15	44955000	44960000	5001	*	chr15	44955000	44960000	5001	*	enh106192	promoter	127.398	PATL2	373.125	TRUE	280	433.837	55270.1	0.287548	enh106192-PATL2
chr15	44955000	44960000	5001	*	chr15	44955000	44960000	5001	*	enh106193	genic	88.0028	PATL2	373.125	TRUE	280	433.837	38178.9	0.198629	enh106193-PATL2
chr15	44975000	44980000	5001	*	chr15	44955000	44960000	5001	*	enh106194	intergenic	77.5531	PATL2	373.125	TRUE	280	62.0169	4809.61	0.0250224	enh106194-PATL2
chr15	44985000	44990000	5001	*	chr15	44955000	44960000	5001	*	enh106195	intergenic	65.1649	PATL2	373.125	TRUE	280	70.4511	4590.94	0.0238848	enh106195-PATL2
chr15	44990000	44995000	5001	*	chr15	44955000	44960000	5001	*	enh106196	intergenic	69.8242	PATL2	373.125	TRUE	280	66.2464	4625.6	0.0240651	enh106196-PATL2
chr15	45000000	45005000	5001	*	chr15	44955000	44960000	5001	*	enh106197	promoter	144.502	PATL2	373.125	TRUE	280	76.9613	11121	0.0578582	enh106197-PATL2
chr15	45010000	45015000	5001	*	chr15	44955000	44960000	5001	*	enh106198	intergenic	108.12	PATL2	373.125	TRUE	280	61.4999	6649.39	0.0345941	enh106198-PATL2
chr15	45015000	45020000	5001	*	chr15	44955000	44960000	5001	*	enh106199	intergenic	97.4696	PATL2	373.125	TRUE	280	61.3787	5982.56	0.0311248	enh106199-PATL2
chr15	45015000	45020000	5001	*	chr15	44955000	44960000	5001	*	enh106200	intergenic	98.4531	PATL2	373.125	TRUE	280	61.3787	6042.93	0.0314389	enh106200-PATL2
chr15	45020000	45025000	5001	*	chr15	44955000	44960000	5001	*	enh106201	promoter	135.172	PATL2	373.125	TRUE	280	44.7888	6054.19	0.0314975	enh106201-PATL2
chr15	45025000	45030000	5001	*	chr15	44955000	44960000	5001	*	enh106202	promoter	115.426	PATL2	373.125	TRUE	280	45.8298	5289.95	0.0275215	enh106202-PATL2
chr15	44955000	44960000	5001	*	chr15	45000000	45005000	5001	*	enh106192	promoter	127.398	B2M	5614.38	TRUE	281	76.9613	9804.74	0.0551485	enh106192-B2M
chr15	44955000	44960000	5001	*	chr15	45000000	45005000	5001	*	enh106193	genic	88.0028	B2M	5614.38	TRUE	281	76.9613	6772.81	0.0380949	enh106193-B2M
chr15	44975000	44980000	5001	*	chr15	45000000	45005000	5001	*	enh106194	intergenic	77.5531	B2M	5614.38	TRUE	281	51.7543	4013.71	0.0225758	enh106194-B2M
chr15	44985000	44990000	5001	*	chr15	45000000	45005000	5001	*	enh106195	intergenic	65.1649	B2M	5614.38	TRUE	281	68.874	4488.17	0.0252445	enh106195-B2M
chr15	44990000	44995000	5001	*	chr15	45000000	45005000	5001	*	enh106196	intergenic	69.8242	B2M	5614.38	TRUE	281	121.512	8484.49	0.0477226	enh106196-B2M
chr15	45000000	45005000	5001	*	chr15	45000000	45005000	5001	*	enh106197	promoter	144.502	B2M	5614.38	TRUE	281	436.039	63008.3	0.354401	enh106197-B2M
chr15	45010000	45015000	5001	*	chr15	45000000	45005000	5001	*	enh106198	intergenic	108.12	B2M	5614.38	TRUE	281	73.8216	7981.61	0.044894	enh106198-B2M
chr15	45015000	45020000	5001	*	chr15	45000000	45005000	5001	*	enh106199	intergenic	97.4696	B2M	5614.38	TRUE	281	72.3724	7054.1	0.0396771	enh106199-B2M
chr15	45015000	45020000	5001	*	chr15	45000000	45005000	5001	*	enh106200	intergenic	98.4531	B2M	5614.38	TRUE	281	72.3724	7125.28	0.0400774	enh106200-B2M
chr15	45020000	45025000	5001	*	chr15	45000000	45005000	5001	*	enh106201	promoter	135.172	B2M	5614.38	TRUE	281	63.9132	8639.29	0.0485932	enh106201-B2M
chr15	45025000	45030000	5001	*	chr15	45000000	45005000	5001	*	enh106202	promoter	115.426	B2M	5614.38	TRUE	281	63.104	7283.85	0.0409693	enh106202-B2M
chr15	44955000	44960000	5001	*	chr15	45020000	45025000	5001	*	enh106192	promoter	127.398	LOC100419583	3198.75	TRUE	282	44.7888	5706.01	0.0271289	enh106192-LOC100419583
chr15	45000000	45005000	5001	*	chr15	45020000	45025000	5001	*	enh106197	promoter	144.502	LOC100419583	3198.75	TRUE	282	63.9132	9235.57	0.0439099	enh106197-LOC100419583
chr15	45010000	45015000	5001	*	chr15	45020000	45025000	5001	*	enh106198	intergenic	108.12	LOC100419583	3198.75	TRUE	282	94.185	10183.3	0.0484158	enh106198-LOC100419583
chr15	45015000	45020000	5001	*	chr15	45020000	45025000	5001	*	enh106199	intergenic	97.4696	LOC100419583	3198.75	TRUE	282	181.003	17642.3	0.083879	enh106199-LOC100419583
chr15	45015000	45020000	5001	*	chr15	45020000	45025000	5001	*	enh106200	intergenic	98.4531	LOC100419583	3198.75	TRUE	282	181.003	17820.3	0.0847254	enh106200-LOC100419583
chr15	45020000	45025000	5001	*	chr15	45020000	45025000	5001	*	enh106201	promoter	135.172	LOC100419583	3198.75	TRUE	282	504.368	68176.5	0.32414	enh106201-LOC100419583
chr15	45025000	45030000	5001	*	chr15	45020000	45025000	5001	*	enh106202	promoter	115.426	LOC100419583	3198.75	TRUE	282	204.481	23602.4	0.112216	enh106202-LOC100419583
chr15	44955000	44960000	5001	*	chr15	45025000	45030000	5001	*	enh106192	promoter	127.398	TRIM69	937.125	TRUE	283	45.8298	5838.64	0.0324361	enh106192-TRIM69
chr15	44955000	44960000	5001	*	chr15	45025000	45030000	5001	*	enh106193	genic	88.0028	TRIM69	937.125	TRUE	283	45.8298	4033.15	0.0224059	enh106193-TRIM69
chr15	45000000	45005000	5001	*	chr15	45025000	45030000	5001	*	enh106197	promoter	144.502	TRIM69	937.125	TRUE	283	63.104	9118.64	0.0506579	enh106197-TRIM69
chr15	45010000	45015000	5001	*	chr15	45025000	45030000	5001	*	enh106198	intergenic	108.12	TRIM69	937.125	TRUE	283	80.2673	8678.52	0.0482128	enh106198-TRIM69
chr15	45015000	45020000	5001	*	chr15	45025000	45030000	5001	*	enh106199	intergenic	97.4696	TRIM69	937.125	TRUE	283	107.601	10487.8	0.0582643	enh106199-TRIM69
chr15	45015000	45020000	5001	*	chr15	45025000	45030000	5001	*	enh106200	intergenic	98.4531	TRIM69	937.125	TRUE	283	107.601	10593.6	0.0588522	enh106200-TRIM69
chr15	45020000	45025000	5001	*	chr15	45025000	45030000	5001	*	enh106201	promoter	135.172	TRIM69	937.125	TRUE	283	204.481	27640.2	0.153553	enh106201-TRIM69
chr15	45025000	45030000	5001	*	chr15	45025000	45030000	5001	*	enh106202	promoter	115.426	TRIM69	937.125	TRUE	283	417.708	48214.4	0.267851	enh106202-TRIM69
chr15	45075000	45080000	5001	*	chr15	45025000	45030000	5001	*	enh106203	intergenic	97.0721	TRIM69	937.125	TRUE	283	37.3848	3629.02	0.0201607	enh106203-TRIM69
chr15	45090000	45095000	5001	*	chr15	45245000	45250000	5001	*	enh106204	intergenic	61.2379	TERB2	77.75	TRUE	284	17.9921	1101.8	0.0223769	enh106204-TERB2
chr15	45215000	45220000	5001	*	chr15	45245000	45250000	5001	*	enh106210	intergenic	60.9195	TERB2	77.75	TRUE	284	32.5057	1980.23	0.0402171	enh106210-TERB2
chr15	45315000	45320000	5001	*	chr15	45245000	45250000	5001	*	enh106211	promoter	99.332	TERB2	77.75	TRUE	284	26.4973	2632.03	0.0534548	enh106211-TERB2
chr15	45325000	45330000	5001	*	chr15	45245000	45250000	5001	*	enh106212	genic	69.0054	TERB2	77.75	TRUE	284	27.6594	1908.65	0.0387634	enh106212-TERB2
chr15	45360000	45365000	5001	*	chr15	45245000	45250000	5001	*	enh106216	genic	76.7315	TERB2	77.75	TRUE	284	18.3454	1407.67	0.0285888	enh106216-TERB2
chr15	45365000	45370000	5001	*	chr15	45245000	45250000	5001	*	enh106217	genic	69.1068	TERB2	77.75	TRUE	284	17.6297	1218.33	0.0247435	enh106217-TERB2
chr15	45400000	45405000	5001	*	chr15	45245000	45250000	5001	*	enh106219	genic	65.1321	TERB2	77.75	TRUE	284	17.1635	1117.9	0.0227038	enh106219-TERB2
chr15	45410000	45415000	5001	*	chr15	45245000	45250000	5001	*	enh106220	genic	76.002	TERB2	77.75	TRUE	284	14.8546	1128.98	0.0229288	enh106220-TERB2
chr15	45410000	45415000	5001	*	chr15	45245000	45250000	5001	*	enh106221	genic	72.0352	TERB2	77.75	TRUE	284	14.8546	1070.05	0.021732	enh106221-TERB2
chr15	45145000	45150000	5001	*	chr15	45315000	45320000	5001	*	enh106209	intergenic	67.8868	SORD	1449.25	TRUE	285	35.5096	2410.64	0.0248323	enh106209-SORD
chr15	45315000	45320000	5001	*	chr15	45315000	45320000	5001	*	enh106211	promoter	99.332	SORD	1449.25	TRUE	285	320.282	31814.2	0.327722	enh106211-SORD
chr15	45325000	45330000	5001	*	chr15	45315000	45320000	5001	*	enh106212	genic	69.0054	SORD	1449.25	TRUE	285	76.7407	5295.52	0.0545498	enh106212-SORD
chr15	45335000	45340000	5001	*	chr15	45315000	45320000	5001	*	enh106213	genic	68.7049	SORD	1449.25	TRUE	285	48.5066	3332.64	0.03433	enh106213-SORD
chr15	45340000	45345000	5001	*	chr15	45315000	45320000	5001	*	enh106214	genic	78.0368	SORD	1449.25	TRUE	285	26.0285	2031.18	0.0209234	enh106214-SORD
chr15	45350000	45355000	5001	*	chr15	45315000	45320000	5001	*	enh106215	genic	81.0263	SORD	1449.25	TRUE	285	29.9386	2425.81	0.0249886	enh106215-SORD
chr15	45360000	45365000	5001	*	chr15	45315000	45320000	5001	*	enh106216	genic	76.7315	SORD	1449.25	TRUE	285	27.3487	2098.51	0.021617	enh106216-SORD
chr15	45365000	45370000	5001	*	chr15	45315000	45320000	5001	*	enh106217	genic	69.1068	SORD	1449.25	TRUE	285	35.0424	2421.67	0.0249459	enh106217-SORD
chr15	45340000	45345000	5001	*	chr15	45380000	45385000	5001	*	enh106214	genic	78.0368	DUOX2	158.5	TRUE	286	34.0476	2656.97	0.0322774	enh106214-DUOX2
chr15	45350000	45355000	5001	*	chr15	45380000	45385000	5001	*	enh106215	genic	81.0263	DUOX2	158.5	TRUE	286	48.1999	3905.46	0.0474444	enh106215-DUOX2
chr15	45360000	45365000	5001	*	chr15	45380000	45385000	5001	*	enh106216	genic	76.7315	DUOX2	158.5	TRUE	286	47.1513	3617.99	0.0439521	enh106216-DUOX2
chr15	45365000	45370000	5001	*	chr15	45380000	45385000	5001	*	enh106217	genic	69.1068	DUOX2	158.5	TRUE	286	60.0644	4150.86	0.0504256	enh106217-DUOX2
chr15	45375000	45380000	5001	*	chr15	45380000	45385000	5001	*	enh106218	intergenic	63.5304	DUOX2	158.5	TRUE	286	189.452	12036	0.146216	enh106218-DUOX2
chr15	45400000	45405000	5001	*	chr15	45380000	45385000	5001	*	enh106219	genic	65.1321	DUOX2	158.5	TRUE	286	79.1408	5154.61	0.0626194	enh106219-DUOX2
chr15	45410000	45415000	5001	*	chr15	45380000	45385000	5001	*	enh106220	genic	76.002	DUOX2	158.5	TRUE	286	37.4578	2846.87	0.0345843	enh106220-DUOX2
chr15	45410000	45415000	5001	*	chr15	45380000	45385000	5001	*	enh106221	genic	72.0352	DUOX2	158.5	TRUE	286	37.4578	2698.28	0.0327793	enh106221-DUOX2
chr15	45415000	45420000	5001	*	chr15	45380000	45385000	5001	*	enh106222	genic	60.2179	DUOX2	158.5	TRUE	286	31.2435	1881.42	0.0228559	enh106222-DUOX2
chr15	45425000	45430000	5001	*	chr15	45380000	45385000	5001	*	enh106223	genic	61.0918	DUOX2	158.5	TRUE	286	32.3323	1975.24	0.0239957	enh106223-DUOX2
chr15	45315000	45320000	5001	*	chr15	45405000	45410000	5001	*	enh106211	promoter	99.332	DUOXA2	46.125	TRUE	287	22.6143	2246.32	0.0223753	enh106211-DUOXA2
chr15	45340000	45345000	5001	*	chr15	45405000	45410000	5001	*	enh106214	genic	78.0368	DUOXA2	46.125	TRUE	287	29.1887	2277.79	0.0226887	enh106214-DUOXA2
chr15	45360000	45365000	5001	*	chr15	45405000	45410000	5001	*	enh106216	genic	76.7315	DUOXA2	46.125	TRUE	287	27.2616	2091.82	0.0208363	enh106216-DUOXA2
chr15	45375000	45380000	5001	*	chr15	45405000	45410000	5001	*	enh106218	intergenic	63.5304	DUOXA2	46.125	TRUE	287	37.1287	2358.81	0.0234957	enh106218-DUOXA2
chr15	45400000	45405000	5001	*	chr15	45405000	45410000	5001	*	enh106219	genic	65.1321	DUOXA2	46.125	TRUE	287	196.983	12829.9	0.127797	enh106219-DUOXA2
chr15	45410000	45415000	5001	*	chr15	45405000	45410000	5001	*	enh106220	genic	76.002	DUOXA2	46.125	TRUE	287	168.143	12779.2	0.127292	enh106220-DUOXA2
chr15	45410000	45415000	5001	*	chr15	45405000	45410000	5001	*	enh106221	genic	72.0352	DUOXA2	46.125	TRUE	287	168.143	12112.2	0.120648	enh106221-DUOXA2
chr15	45415000	45420000	5001	*	chr15	45405000	45410000	5001	*	enh106222	genic	60.2179	DUOXA2	46.125	TRUE	287	88.7962	5347.12	0.0532618	enh106222-DUOXA2
chr15	45315000	45320000	5001	*	chr15	45405000	45410000	5001	*	enh106211	promoter	99.332	DUOXA1	200.75	TRUE	288	22.6143	2246.32	0.0223753	enh106211-DUOXA1
chr15	45340000	45345000	5001	*	chr15	45405000	45410000	5001	*	enh106214	genic	78.0368	DUOXA1	200.75	TRUE	288	29.1887	2277.79	0.0226887	enh106214-DUOXA1
chr15	45360000	45365000	5001	*	chr15	45405000	45410000	5001	*	enh106216	genic	76.7315	DUOXA1	200.75	TRUE	288	27.2616	2091.82	0.0208363	enh106216-DUOXA1
chr15	45375000	45380000	5001	*	chr15	45405000	45410000	5001	*	enh106218	intergenic	63.5304	DUOXA1	200.75	TRUE	288	37.1287	2358.81	0.0234957	enh106218-DUOXA1
chr15	45400000	45405000	5001	*	chr15	45405000	45410000	5001	*	enh106219	genic	65.1321	DUOXA1	200.75	TRUE	288	196.983	12829.9	0.127797	enh106219-DUOXA1
chr15	45410000	45415000	5001	*	chr15	45405000	45410000	5001	*	enh106220	genic	76.002	DUOXA1	200.75	TRUE	288	168.143	12779.2	0.127292	enh106220-DUOXA1
chr15	45410000	45415000	5001	*	chr15	45405000	45410000	5001	*	enh106221	genic	72.0352	DUOXA1	200.75	TRUE	288	168.143	12112.2	0.120648	enh106221-DUOXA1
chr15	45415000	45420000	5001	*	chr15	45405000	45410000	5001	*	enh106222	genic	60.2179	DUOXA1	200.75	TRUE	288	88.7962	5347.12	0.0532618	enh106222-DUOXA1
chr15	45400000	45405000	5001	*	chr15	45420000	45425000	5001	*	enh106219	genic	65.1321	DUOX1	310.375	TRUE	289	49.5715	3228.69	0.0334277	enh106219-DUOX1
chr15	45410000	45415000	5001	*	chr15	45420000	45425000	5001	*	enh106220	genic	76.002	DUOX1	310.375	TRUE	289	94.2177	7160.74	0.0741373	enh106220-DUOX1
chr15	45410000	45415000	5001	*	chr15	45420000	45425000	5001	*	enh106221	genic	72.0352	DUOX1	310.375	TRUE	289	94.2177	6786.99	0.0702678	enh106221-DUOX1
chr15	45415000	45420000	5001	*	chr15	45420000	45425000	5001	*	enh106222	genic	60.2179	DUOX1	310.375	TRUE	289	131.766	7934.65	0.0821499	enh106222-DUOX1
chr15	45425000	45430000	5001	*	chr15	45420000	45425000	5001	*	enh106223	genic	61.0918	DUOX1	310.375	TRUE	289	217.465	13285.4	0.137547	enh106223-DUOX1
chr15	45455000	45460000	5001	*	chr15	45420000	45425000	5001	*	enh106224	genic	78.5365	DUOX1	310.375	TRUE	289	24.8736	1953.48	0.020225	enh106224-DUOX1
chr15	45455000	45460000	5001	*	chr15	45420000	45425000	5001	*	enh106225	genic	110.041	DUOX1	310.375	TRUE	289	24.8736	2737.11	0.0283382	enh106225-DUOX1
chr15	45455000	45460000	5001	*	chr15	45455000	45460000	5001	*	enh106224	genic	78.5365	SHF	536	TRUE	290	464.765	36501	0.212109	enh106224-SHF
chr15	45455000	45460000	5001	*	chr15	45455000	45460000	5001	*	enh106225	genic	110.041	SHF	536	TRUE	290	464.765	51143.2	0.297196	enh106225-SHF
chr15	45470000	45475000	5001	*	chr15	45455000	45460000	5001	*	enh106226	genic	61.398	SHF	536	TRUE	290	56.6199	3476.35	0.0202012	enh106226-SHF
chr15	45470000	45475000	5001	*	chr15	45455000	45460000	5001	*	enh106227	genic	62.8209	SHF	536	TRUE	290	56.6199	3556.91	0.0206694	enh106227-SHF
chr15	45480000	45485000	5001	*	chr15	45455000	45460000	5001	*	enh106228	promoter	66.5459	SHF	536	TRUE	290	55.9071	3720.39	0.0216194	enh106228-SHF
chr15	45490000	45495000	5001	*	chr15	45455000	45460000	5001	*	enh106229	intergenic	101.645	SHF	536	TRUE	290	50.7364	5157.09	0.0299681	enh106229-SHF
chr15	45490000	45495000	5001	*	chr15	45455000	45460000	5001	*	enh106230	intergenic	106.26	SHF	536	TRUE	290	50.7364	5391.26	0.0313289	enh106230-SHF
chr15	45690000	45695000	5001	*	chr15	45455000	45460000	5001	*	enh106239	promoter	125.509	SHF	536	TRUE	290	30.7413	3858.32	0.0224209	enh106239-SHF
chr15	45455000	45460000	5001	*	chr15	45540000	45545000	5001	*	enh106225	genic	110.041	LOC101928414	625.5	TRUE	291	14.1124	1552.94	0.027046	enh106225-LOC101928414
chr15	45470000	45475000	5001	*	chr15	45540000	45545000	5001	*	enh106226	genic	61.398	LOC101928414	625.5	TRUE	291	24.2406	1488.32	0.0259206	enh106226-LOC101928414
chr15	45470000	45475000	5001	*	chr15	45540000	45545000	5001	*	enh106227	genic	62.8209	LOC101928414	625.5	TRUE	291	24.2406	1522.82	0.0265213	enh106227-LOC101928414
chr15	45490000	45495000	5001	*	chr15	45540000	45545000	5001	*	enh106229	intergenic	101.645	LOC101928414	625.5	TRUE	291	23.0755	2345.51	0.0408493	enh106229-LOC101928414
chr15	45490000	45495000	5001	*	chr15	45540000	45545000	5001	*	enh106230	intergenic	106.26	LOC101928414	625.5	TRUE	291	23.0755	2452.01	0.0427041	enh106230-LOC101928414
chr15	45495000	45500000	5001	*	chr15	45540000	45545000	5001	*	enh106231	intergenic	66.9628	LOC101928414	625.5	TRUE	291	37.2248	2492.68	0.0434125	enh106231-LOC101928414
chr15	45570000	45575000	5001	*	chr15	45540000	45545000	5001	*	enh106232	promoter	101.88	LOC101928414	625.5	TRUE	291	28.7575	2929.81	0.0510256	enh106232-LOC101928414
chr15	45585000	45590000	5001	*	chr15	45540000	45545000	5001	*	enh106233	intergenic	66.3252	LOC101928414	625.5	TRUE	291	24.895	1651.17	0.0287567	enh106233-LOC101928414
chr15	45595000	45600000	5001	*	chr15	45540000	45545000	5001	*	enh106234	intergenic	70.6151	LOC101928414	625.5	TRUE	291	22.2023	1567.82	0.0273051	enh106234-LOC101928414
chr15	45670000	45675000	5001	*	chr15	45540000	45545000	5001	*	enh106237	promoter	102.51	LOC101928414	625.5	TRUE	291	16.385	1679.62	0.0292522	enh106237-LOC101928414
chr15	45680000	45685000	5001	*	chr15	45540000	45545000	5001	*	enh106238	intergenic	91.3533	LOC101928414	625.5	TRUE	291	12.7004	1160.23	0.0202065	enh106238-LOC101928414
chr15	45690000	45695000	5001	*	chr15	45540000	45545000	5001	*	enh106239	promoter	125.509	LOC101928414	625.5	TRUE	291	15.6866	1968.81	0.0342888	enh106239-LOC101928414
chr15	45455000	45460000	5001	*	chr15	45540000	45545000	5001	*	enh106225	genic	110.041	SLC28A2	89	TRUE	292	14.1124	1552.94	0.027046	enh106225-SLC28A2
chr15	45470000	45475000	5001	*	chr15	45540000	45545000	5001	*	enh106226	genic	61.398	SLC28A2	89	TRUE	292	24.2406	1488.32	0.0259206	enh106226-SLC28A2
chr15	45470000	45475000	5001	*	chr15	45540000	45545000	5001	*	enh106227	genic	62.8209	SLC28A2	89	TRUE	292	24.2406	1522.82	0.0265213	enh106227-SLC28A2
chr15	45490000	45495000	5001	*	chr15	45540000	45545000	5001	*	enh106229	intergenic	101.645	SLC28A2	89	TRUE	292	23.0755	2345.51	0.0408493	enh106229-SLC28A2
chr15	45490000	45495000	5001	*	chr15	45540000	45545000	5001	*	enh106230	intergenic	106.26	SLC28A2	89	TRUE	292	23.0755	2452.01	0.0427041	enh106230-SLC28A2
chr15	45495000	45500000	5001	*	chr15	45540000	45545000	5001	*	enh106231	intergenic	66.9628	SLC28A2	89	TRUE	292	37.2248	2492.68	0.0434125	enh106231-SLC28A2
chr15	45570000	45575000	5001	*	chr15	45540000	45545000	5001	*	enh106232	promoter	101.88	SLC28A2	89	TRUE	292	28.7575	2929.81	0.0510256	enh106232-SLC28A2
chr15	45585000	45590000	5001	*	chr15	45540000	45545000	5001	*	enh106233	intergenic	66.3252	SLC28A2	89	TRUE	292	24.895	1651.17	0.0287567	enh106233-SLC28A2
chr15	45595000	45600000	5001	*	chr15	45540000	45545000	5001	*	enh106234	intergenic	70.6151	SLC28A2	89	TRUE	292	22.2023	1567.82	0.0273051	enh106234-SLC28A2
chr15	45670000	45675000	5001	*	chr15	45540000	45545000	5001	*	enh106237	promoter	102.51	SLC28A2	89	TRUE	292	16.385	1679.62	0.0292522	enh106237-SLC28A2
chr15	45680000	45685000	5001	*	chr15	45540000	45545000	5001	*	enh106238	intergenic	91.3533	SLC28A2	89	TRUE	292	12.7004	1160.23	0.0202065	enh106238-SLC28A2
chr15	45690000	45695000	5001	*	chr15	45540000	45545000	5001	*	enh106239	promoter	125.509	SLC28A2	89	TRUE	292	15.6866	1968.81	0.0342888	enh106239-SLC28A2
chr15	45570000	45575000	5001	*	chr15	45650000	45655000	5001	*	enh106232	promoter	101.88	GATM	827.5	TRUE	293	17.4393	1776.72	0.0262571	enh106232-GATM
chr15	45585000	45590000	5001	*	chr15	45650000	45655000	5001	*	enh106233	intergenic	66.3252	GATM	827.5	TRUE	293	29.4332	1952.16	0.0288499	enh106233-GATM
chr15	45595000	45600000	5001	*	chr15	45650000	45655000	5001	*	enh106234	intergenic	70.6151	GATM	827.5	TRUE	293	31.7182	2239.79	0.0331006	enh106234-GATM
chr15	45625000	45630000	5001	*	chr15	45650000	45655000	5001	*	enh106235	intergenic	59.0684	GATM	827.5	TRUE	293	48.3932	2858.51	0.0422444	enh106235-GATM
chr15	45660000	45665000	5001	*	chr15	45650000	45655000	5001	*	enh106236	genic	65.4804	GATM	827.5	TRUE	293	91.2914	5977.8	0.0883426	enh106236-GATM
chr15	45670000	45675000	5001	*	chr15	45650000	45655000	5001	*	enh106237	promoter	102.51	GATM	827.5	TRUE	293	57.9617	5941.63	0.0878081	enh106237-GATM
chr15	45680000	45685000	5001	*	chr15	45650000	45655000	5001	*	enh106238	intergenic	91.3533	GATM	827.5	TRUE	293	40.3197	3683.33	0.054434	enh106238-GATM
chr15	45690000	45695000	5001	*	chr15	45650000	45655000	5001	*	enh106239	promoter	125.509	GATM	827.5	TRUE	293	21.1571	2655.42	0.039243	enh106239-GATM
chr15	45455000	45460000	5001	*	chr15	45690000	45695000	5001	*	enh106225	genic	110.041	SPATA5L1	2639.38	TRUE	294	30.7413	3382.8	0.0231962	enh106225-SPATA5L1
chr15	45490000	45495000	5001	*	chr15	45690000	45695000	5001	*	enh106229	intergenic	101.645	SPATA5L1	2639.38	TRUE	294	28.7748	2924.81	0.0200557	enh106229-SPATA5L1
chr15	45490000	45495000	5001	*	chr15	45690000	45695000	5001	*	enh106230	intergenic	106.26	SPATA5L1	2639.38	TRUE	294	28.7748	3057.61	0.0209664	enh106230-SPATA5L1
chr15	45595000	45600000	5001	*	chr15	45690000	45695000	5001	*	enh106234	intergenic	70.6151	SPATA5L1	2639.38	TRUE	294	48.6481	3435.29	0.0235561	enh106234-SPATA5L1
chr15	45670000	45675000	5001	*	chr15	45690000	45695000	5001	*	enh106237	promoter	102.51	SPATA5L1	2639.38	TRUE	294	47.3702	4855.9	0.0332973	enh106237-SPATA5L1
chr15	45680000	45685000	5001	*	chr15	45690000	45695000	5001	*	enh106238	intergenic	91.3533	SPATA5L1	2639.38	TRUE	294	87.6076	8003.24	0.054879	enh106238-SPATA5L1
chr15	45690000	45695000	5001	*	chr15	45690000	45695000	5001	*	enh106239	promoter	125.509	SPATA5L1	2639.38	TRUE	294	415.113	52100.5	0.357258	enh106239-SPATA5L1
chr15	45715000	45720000	5001	*	chr15	45690000	45695000	5001	*	enh106240	intergenic	71.9171	SPATA5L1	2639.38	TRUE	294	43.7779	3148.38	0.0215888	enh106240-SPATA5L1
chr15	45690000	45695000	5001	*	chr15	45720000	45725000	5001	*	enh106239	promoter	125.509	C15orf48	60.875	TRUE	295	28.7452	3607.79	0.0237015	enh106239-C15orf48
chr15	45715000	45720000	5001	*	chr15	45720000	45725000	5001	*	enh106240	intergenic	71.9171	C15orf48	60.875	TRUE	295	196.965	14165.2	0.0930584	enh106240-C15orf48
chr15	45720000	45725000	5001	*	chr15	45720000	45725000	5001	*	enh106241	promoter	66.321	C15orf48	60.875	TRUE	295	399.48	26493.9	0.174052	enh106241-C15orf48
chr15	45735000	45740000	5001	*	chr15	45720000	45725000	5001	*	enh106242	intergenic	93.1702	C15orf48	60.875	TRUE	295	96.3454	8976.52	0.0589715	enh106242-C15orf48
chr15	45740000	45745000	5001	*	chr15	45720000	45725000	5001	*	enh106243	intergenic	118.101	C15orf48	60.875	TRUE	295	55.6615	6573.68	0.043186	enh106243-C15orf48
chr15	45745000	45750000	5001	*	chr15	45720000	45725000	5001	*	enh106244	intergenic	108.739	C15orf48	60.875	TRUE	295	89.4896	9731.05	0.0639283	enh106244-C15orf48
chr15	45745000	45750000	5001	*	chr15	45720000	45725000	5001	*	enh106245	intergenic	113.794	C15orf48	60.875	TRUE	295	89.4896	10183.4	0.0669	enh106245-C15orf48
chr15	45750000	45755000	5001	*	chr15	45720000	45725000	5001	*	enh106246	intergenic	86.5716	C15orf48	60.875	TRUE	295	60.4342	5231.89	0.034371	enh106246-C15orf48
chr15	45715000	45720000	5001	*	chr15	45770000	45775000	5001	*	enh106240	intergenic	71.9171	SLC30A4	502	TRUE	296	34.2273	2461.53	0.0301466	enh106240-SLC30A4
chr15	45720000	45725000	5001	*	chr15	45770000	45775000	5001	*	enh106241	promoter	66.321	SLC30A4	502	TRUE	296	25.8314	1713.16	0.0209813	enh106241-SLC30A4
chr15	45740000	45745000	5001	*	chr15	45770000	45775000	5001	*	enh106243	intergenic	118.101	SLC30A4	502	TRUE	296	31.993	3778.41	0.0462745	enh106243-SLC30A4
chr15	45745000	45750000	5001	*	chr15	45770000	45775000	5001	*	enh106245	intergenic	113.794	SLC30A4	502	TRUE	296	14.4646	1645.99	0.0201586	enh106245-SLC30A4
chr15	45750000	45755000	5001	*	chr15	45770000	45775000	5001	*	enh106246	intergenic	86.5716	SLC30A4	502	TRUE	296	59.5253	5153.2	0.0631118	enh106246-SLC30A4
chr15	45760000	45765000	5001	*	chr15	45770000	45775000	5001	*	enh106247	intergenic	64.1637	SLC30A4	502	TRUE	296	126.64	8125.68	0.0995161	enh106247-SLC30A4
chr15	45845000	45850000	5001	*	chr15	45770000	45775000	5001	*	enh106252	genic	76.5313	SLC30A4	502	TRUE	296	21.3408	1633.24	0.0200025	enh106252-SLC30A4
chr15	45875000	45880000	5001	*	chr15	45770000	45775000	5001	*	enh106256	promoter	126.542	SLC30A4	502	TRUE	296	15.4988	1961.25	0.0240197	enh106256-SLC30A4
chr15	45895000	45900000	5001	*	chr15	45770000	45775000	5001	*	enh106257	genic	93.2082	SLC30A4	502	TRUE	296	22.2864	2077.28	0.0254406	enh106257-SLC30A4
chr15	45905000	45910000	5001	*	chr15	45770000	45775000	5001	*	enh106259	intergenic	66.619	SLC30A4	502	TRUE	296	27.8441	1854.95	0.0227178	enh106259-SLC30A4
chr15	45925000	45930000	5001	*	chr15	45770000	45775000	5001	*	enh106261	promoter	134.963	SLC30A4	502	TRUE	296	12.1512	1639.97	0.0200849	enh106261-SLC30A4
chr15	45720000	45725000	5001	*	chr15	45800000	45805000	5001	*	enh106241	promoter	66.321	HMGN2P46	703.625	TRUE	297	26.2571	1741.4	0.021192	enh106241-HMGN2P46
chr15	45745000	45750000	5001	*	chr15	45800000	45805000	5001	*	enh106245	intergenic	113.794	HMGN2P46	703.625	TRUE	297	15.0371	1711.14	0.0208238	enh106245-HMGN2P46
chr15	45760000	45765000	5001	*	chr15	45800000	45805000	5001	*	enh106247	intergenic	64.1637	HMGN2P46	703.625	TRUE	297	33.9748	2179.95	0.026529	enh106247-HMGN2P46
chr15	45810000	45815000	5001	*	chr15	45800000	45805000	5001	*	enh106248	genic	62.8273	HMGN2P46	703.625	TRUE	297	87.8267	5517.91	0.0671505	enh106248-HMGN2P46
chr15	45810000	45815000	5001	*	chr15	45800000	45805000	5001	*	enh106249	promoter	81.3016	HMGN2P46	703.625	TRUE	297	87.8267	7140.46	0.0868962	enh106249-HMGN2P46
chr15	45820000	45825000	5001	*	chr15	45800000	45805000	5001	*	enh106250	genic	60.6123	HMGN2P46	703.625	TRUE	297	55.0343	3335.76	0.0405947	enh106250-HMGN2P46
chr15	45840000	45845000	5001	*	chr15	45800000	45805000	5001	*	enh106251	genic	84.6073	HMGN2P46	703.625	TRUE	297	23.8108	2014.57	0.0245164	enh106251-HMGN2P46
chr15	45845000	45850000	5001	*	chr15	45800000	45805000	5001	*	enh106252	genic	76.5313	HMGN2P46	703.625	TRUE	297	21.8442	1671.77	0.0203447	enh106252-HMGN2P46
chr15	45875000	45880000	5001	*	chr15	45800000	45805000	5001	*	enh106255	intergenic	83.9031	HMGN2P46	703.625	TRUE	297	27.1365	2276.83	0.0277081	enh106255-HMGN2P46
chr15	45875000	45880000	5001	*	chr15	45800000	45805000	5001	*	enh106256	promoter	126.542	HMGN2P46	703.625	TRUE	297	27.1365	3433.91	0.0417891	enh106256-HMGN2P46
chr15	45895000	45900000	5001	*	chr15	45800000	45805000	5001	*	enh106257	genic	93.2082	HMGN2P46	703.625	TRUE	297	20.4859	1909.45	0.0232372	enh106257-HMGN2P46
chr15	45905000	45910000	5001	*	chr15	45800000	45805000	5001	*	enh106259	intergenic	66.619	HMGN2P46	703.625	TRUE	297	27.7884	1851.24	0.0225287	enh106259-HMGN2P46
chr15	45920000	45925000	5001	*	chr15	45800000	45805000	5001	*	enh106260	intergenic	93.969	HMGN2P46	703.625	TRUE	297	21.4966	2020.02	0.0245827	enh106260-HMGN2P46
chr15	45840000	45845000	5001	*	chr15	45875000	45880000	5001	*	enh106251	genic	84.6073	BLOC1S6	3387.12	TRUE	298	45.932	3886.18	0.0225739	enh106251-BLOC1S6
chr15	45865000	45870000	5001	*	chr15	45875000	45880000	5001	*	enh106253	intergenic	62.5686	BLOC1S6	3387.12	TRUE	298	83.7166	5238.03	0.0304264	enh106253-BLOC1S6
chr15	45865000	45870000	5001	*	chr15	45875000	45880000	5001	*	enh106254	intergenic	62.1865	BLOC1S6	3387.12	TRUE	298	83.7166	5206.05	0.0302406	enh106254-BLOC1S6
chr15	45875000	45880000	5001	*	chr15	45875000	45880000	5001	*	enh106255	intergenic	83.9031	BLOC1S6	3387.12	TRUE	298	399.945	33556.6	0.194922	enh106255-BLOC1S6
chr15	45875000	45880000	5001	*	chr15	45875000	45880000	5001	*	enh106256	promoter	126.542	BLOC1S6	3387.12	TRUE	298	399.945	50609.9	0.29398	enh106256-BLOC1S6
chr15	45895000	45900000	5001	*	chr15	45875000	45880000	5001	*	enh106257	genic	93.2082	BLOC1S6	3387.12	TRUE	298	57.5999	5368.78	0.0311859	enh106257-BLOC1S6
chr15	45895000	45900000	5001	*	chr15	45875000	45880000	5001	*	enh106258	genic	70.0754	BLOC1S6	3387.12	TRUE	298	57.5999	4036.34	0.0234461	enh106258-BLOC1S6
chr15	45920000	45925000	5001	*	chr15	45925000	45930000	5001	*	enh106260	intergenic	93.969	SQRDL	9222	TRUE	299	153.682	14441.3	0.0586276	enh106260-SQRDL
chr15	45925000	45930000	5001	*	chr15	45925000	45930000	5001	*	enh106261	promoter	134.963	SQRDL	9222	TRUE	299	505.38	68207.8	0.276903	enh106261-SQRDL
chr15	45925000	45930000	5001	*	chr15	45925000	45930000	5001	*	enh106262	genic	113.164	SQRDL	9222	TRUE	299	505.38	57190.7	0.232177	enh106262-SQRDL
chr15	45930000	45935000	5001	*	chr15	45925000	45930000	5001	*	enh106263	genic	94.9041	SQRDL	9222	TRUE	299	174.556	16566.1	0.0672533	enh106263-SQRDL
chr15	45935000	45940000	5001	*	chr15	45925000	45930000	5001	*	enh106264	genic	89.1716	SQRDL	9222	TRUE	299	79.113	7054.64	0.0286397	enh106264-SQRDL
chr15	45940000	45945000	5001	*	chr15	45925000	45930000	5001	*	enh106265	genic	95.2048	SQRDL	9222	TRUE	299	61.4826	5853.43	0.0237632	enh106265-SQRDL
chr15	45945000	45950000	5001	*	chr15	45925000	45930000	5001	*	enh106266	genic	90.9425	SQRDL	9222	TRUE	299	72.2699	6572.4	0.026682	enh106266-SQRDL
chr15	45995000	46000000	5001	*	chr15	45995000	46000000	5001	*	enh106270	promoter	77.051	LOC105370802	1306.12	TRUE	300	357.415	27539.2	0.243796	enh106270-LOC105370802
chr15	45995000	46000000	5001	*	chr15	45995000	46000000	5001	*	enh106271	promoter	79.1203	LOC105370802	1306.12	TRUE	300	357.415	28278.8	0.250344	enh106271-LOC105370802
chr15	46005000	46010000	5001	*	chr15	45995000	46000000	5001	*	enh106272	genic	61.0895	LOC105370802	1306.12	TRUE	300	70.4149	4301.61	0.0380809	enh106272-LOC105370802
chr15	48000000	48005000	5001	*	chr15	48010000	48015000	5001	*	enh106326	intergenic	63.2583	SEMA6D	521.25	TRUE	301	54.0239	3417.46	0.0425006	enh106326-SEMA6D
chr15	48010000	48015000	5001	*	chr15	48010000	48015000	5001	*	enh106327	promoter	85.298	SEMA6D	521.25	TRUE	301	360.778	30773.7	0.382711	enh106327-SEMA6D
chr15	48030000	48035000	5001	*	chr15	48010000	48015000	5001	*	enh106328	genic	63.5232	SEMA6D	521.25	TRUE	301	40.2119	2554.39	0.0317671	enh106328-SEMA6D
chr15	48030000	48035000	5001	*	chr15	48010000	48015000	5001	*	enh106329	genic	58.1793	SEMA6D	521.25	TRUE	301	40.2119	2339.5	0.0290947	enh106329-SEMA6D
chr15	48040000	48045000	5001	*	chr15	48010000	48015000	5001	*	enh106330	genic	76.4914	SEMA6D	521.25	TRUE	301	31.6809	2423.32	0.0301371	enh106330-SEMA6D
chr15	48045000	48050000	5001	*	chr15	48010000	48015000	5001	*	enh106331	genic	69.0191	SEMA6D	521.25	TRUE	301	24.3967	1683.84	0.0209407	enh106331-SEMA6D
chr15	48010000	48015000	5001	*	chr15	48095000	48100000	5001	*	enh106327	promoter	85.298	LINC01491	184	TRUE	302	14.1192	1204.34	0.0276919	enh106327-LINC01491
chr15	48030000	48035000	5001	*	chr15	48095000	48100000	5001	*	enh106328	genic	63.5232	LINC01491	184	TRUE	302	20.5232	1303.7	0.0299765	enh106328-LINC01491
chr15	48030000	48035000	5001	*	chr15	48095000	48100000	5001	*	enh106329	genic	58.1793	LINC01491	184	TRUE	302	20.5232	1194.02	0.0274547	enh106329-LINC01491
chr15	48040000	48045000	5001	*	chr15	48095000	48100000	5001	*	enh106330	genic	76.4914	LINC01491	184	TRUE	302	16.7911	1284.37	0.0295321	enh106330-LINC01491
chr15	48045000	48050000	5001	*	chr15	48095000	48100000	5001	*	enh106331	genic	69.0191	LINC01491	184	TRUE	302	17.8027	1228.73	0.0282526	enh106331-LINC01491
chr15	48105000	48110000	5001	*	chr15	48095000	48100000	5001	*	enh106332	genic	56.8938	LINC01491	184	TRUE	302	63.9648	3639.2	0.0836776	enh106332-LINC01491
chr15	48115000	48120000	5001	*	chr15	48095000	48100000	5001	*	enh106333	genic	55.1635	LINC01491	184	TRUE	302	43.7909	2415.66	0.0555443	enh106333-LINC01491
chr15	48150000	48155000	5001	*	chr15	48095000	48100000	5001	*	enh106334	intergenic	60.031	LINC01491	184	TRUE	302	19.8923	1194.16	0.0274577	enh106334-LINC01491
chr15	48160000	48165000	5001	*	chr15	48095000	48100000	5001	*	enh106335	intergenic	59.8853	LINC01491	184	TRUE	302	19.6856	1178.88	0.0271064	enh106335-LINC01491
chr15	48210000	48215000	5001	*	chr15	48095000	48100000	5001	*	enh106336	intergenic	63.7906	LINC01491	184	TRUE	302	15.6441	997.948	0.0229462	enh106336-LINC01491
chr15	48250000	48255000	5001	*	chr15	48095000	48100000	5001	*	enh106339	intergenic	82.0366	LINC01491	184	TRUE	302	15.8964	1304.09	0.0299854	enh106339-LINC01491
chr15	48290000	48295000	5001	*	chr15	48410000	48415000	5001	*	enh106341	intergenic	76.1853	SLC24A5	94.25	TRUE	303	12.1529	925.873	0.0244776	enh106341-SLC24A5
chr15	48330000	48335000	5001	*	chr15	48410000	48415000	5001	*	enh106342	intergenic	59.3428	SLC24A5	94.25	TRUE	303	18.2729	1084.36	0.0286676	enh106342-SLC24A5
chr15	48385000	48390000	5001	*	chr15	48410000	48415000	5001	*	enh106343	intergenic	57.373	SLC24A5	94.25	TRUE	303	32.3653	1856.89	0.0490912	enh106343-SLC24A5
chr15	48385000	48390000	5001	*	chr15	48410000	48415000	5001	*	enh106344	intergenic	66.6326	SLC24A5	94.25	TRUE	303	32.3653	2156.58	0.0570142	enh106344-SLC24A5
chr15	48420000	48425000	5001	*	chr15	48410000	48415000	5001	*	enh106345	genic	61.8908	SLC24A5	94.25	TRUE	303	87.5185	5416.59	0.1432	enh106345-SLC24A5
chr15	48470000	48475000	5001	*	chr15	48410000	48415000	5001	*	enh106346	promoter	92.2874	SLC24A5	94.25	TRUE	303	19.5582	1804.97	0.0477186	enh106346-SLC24A5
chr15	48385000	48390000	5001	*	chr15	48430000	48435000	5001	*	enh106343	intergenic	57.373	MYEF2	642.375	TRUE	304	19.8696	1139.98	0.0290054	enh106343-MYEF2
chr15	48385000	48390000	5001	*	chr15	48430000	48435000	5001	*	enh106344	intergenic	66.6326	MYEF2	642.375	TRUE	304	19.8696	1323.96	0.0336867	enh106344-MYEF2
chr15	48420000	48425000	5001	*	chr15	48430000	48435000	5001	*	enh106345	genic	61.8908	MYEF2	642.375	TRUE	304	70.9815	4393.1	0.111777	enh106345-MYEF2
chr15	48470000	48475000	5001	*	chr15	48430000	48435000	5001	*	enh106346	promoter	92.2874	MYEF2	642.375	TRUE	304	21.4864	1982.92	0.0504531	enh106346-MYEF2
chr15	48480000	48485000	5001	*	chr15	48430000	48435000	5001	*	enh106347	promoter	59.7512	MYEF2	642.375	TRUE	304	23.2007	1386.27	0.0352719	enh106347-MYEF2
chr15	48580000	48585000	5001	*	chr15	48430000	48435000	5001	*	enh106349	genic	65.5186	MYEF2	642.375	TRUE	304	12.6119	826.311	0.0210245	enh106349-MYEF2
chr15	48620000	48625000	5001	*	chr15	48430000	48435000	5001	*	enh106352	promoter	121.768	MYEF2	642.375	TRUE	304	8.38017	1020.44	0.0259639	enh106352-MYEF2
chr15	48470000	48475000	5001	*	chr15	48480000	48485000	5001	*	enh106346	promoter	92.2874	CTXN2	42.25	TRUE	305	73.2444	6759.53	0.102903	enh106346-CTXN2
chr15	48480000	48485000	5001	*	chr15	48480000	48485000	5001	*	enh106347	promoter	59.7512	CTXN2	42.25	TRUE	305	473.064	28266.1	0.430308	enh106347-CTXN2
chr15	48385000	48390000	5001	*	chr15	48495000	48500000	5001	*	enh106343	intergenic	57.373	SLC12A1	370.875	TRUE	306	16.1663	927.51	0.0253217	enh106343-SLC12A1
chr15	48385000	48390000	5001	*	chr15	48495000	48500000	5001	*	enh106344	intergenic	66.6326	SLC12A1	370.875	TRUE	306	16.1663	1077.2	0.0294084	enh106344-SLC12A1
chr15	48420000	48425000	5001	*	chr15	48495000	48500000	5001	*	enh106345	genic	61.8908	SLC12A1	370.875	TRUE	306	14.438	893.58	0.0243954	enh106345-SLC12A1
chr15	48470000	48475000	5001	*	chr15	48495000	48500000	5001	*	enh106346	promoter	92.2874	SLC12A1	370.875	TRUE	306	30.8502	2847.08	0.0777273	enh106346-SLC12A1
chr15	48480000	48485000	5001	*	chr15	48495000	48500000	5001	*	enh106347	promoter	59.7512	SLC12A1	370.875	TRUE	306	50.3375	3007.72	0.0821129	enh106347-SLC12A1
chr15	48615000	48620000	5001	*	chr15	48620000	48625000	5001	*	enh106351	intergenic	63.4943	DUT	2089.38	TRUE	307	120.725	7665.33	0.0707145	enh106351-DUT
chr15	48620000	48625000	5001	*	chr15	48620000	48625000	5001	*	enh106352	promoter	121.768	DUT	2089.38	TRUE	307	411.127	50062.3	0.461837	enh106352-DUT
chr15	48670000	48675000	5001	*	chr15	48700000	48705000	5001	*	enh106353	intergenic	65.3122	FBN1	1370.12	TRUE	308	27.522	1797.52	0.0479701	enh106353-FBN1
chr15	48715000	48720000	5001	*	chr15	48700000	48705000	5001	*	enh106354	genic	69.1538	FBN1	1370.12	TRUE	308	53.0278	3667.08	0.0978625	enh106354-FBN1
chr15	48735000	48740000	5001	*	chr15	48700000	48705000	5001	*	enh106355	genic	55.7247	FBN1	1370.12	TRUE	308	26.4594	1474.44	0.0393481	enh106355-FBN1
chr15	48760000	48765000	5001	*	chr15	48700000	48705000	5001	*	enh106356	genic	55.9285	FBN1	1370.12	TRUE	308	18.8326	1053.28	0.0281086	enh106356-FBN1
chr15	48795000	48800000	5001	*	chr15	48700000	48705000	5001	*	enh106357	genic	60.5906	FBN1	1370.12	TRUE	308	17.195	1041.86	0.0278038	enh106357-FBN1
chr15	48885000	48890000	5001	*	chr15	48700000	48705000	5001	*	enh106359	genic	66.0885	FBN1	1370.12	TRUE	308	12.045	796.037	0.0212437	enh106359-FBN1
chr15	48905000	48910000	5001	*	chr15	48700000	48705000	5001	*	enh106360	genic	70.0259	FBN1	1370.12	TRUE	308	12.554	879.102	0.0234604	enh106360-FBN1
chr15	48935000	48940000	5001	*	chr15	48700000	48705000	5001	*	enh106361	promoter	84.0536	FBN1	1370.12	TRUE	308	10.6936	898.838	0.0239871	enh106361-FBN1
chr15	49085000	49090000	5001	*	chr15	48700000	48705000	5001	*	enh106364	genic	90.2319	FBN1	1370.12	TRUE	308	10.9053	984.004	0.0262599	enh106364-FBN1
chr15	49100000	49105000	5001	*	chr15	48700000	48705000	5001	*	enh106366	promoter	108.093	FBN1	1370.12	TRUE	308	7.3437	793.805	0.0211841	enh106366-FBN1
chr15	48935000	48940000	5001	*	chr15	49030000	49035000	5001	*	enh106361	promoter	84.0536	CEP152	1728.12	TRUE	309	15.4595	1299.43	0.0315138	enh106361-CEP152
chr15	48985000	48990000	5001	*	chr15	49030000	49035000	5001	*	enh106362	intergenic	55.9247	CEP152	1728.12	TRUE	309	15.4411	863.54	0.0209426	enh106362-CEP152
chr15	49015000	49020000	5001	*	chr15	49030000	49035000	5001	*	enh106363	intergenic	67.047	CEP152	1728.12	TRUE	309	55.0082	3688.14	0.0894449	enh106363-CEP152
chr15	49085000	49090000	5001	*	chr15	49030000	49035000	5001	*	enh106364	genic	90.2319	CEP152	1728.12	TRUE	309	21.9591	1981.41	0.0480533	enh106364-CEP152
chr15	49095000	49100000	5001	*	chr15	49030000	49035000	5001	*	enh106365	genic	66.0982	CEP152	1728.12	TRUE	309	17.176	1135.3	0.0275334	enh106365-CEP152
chr15	49100000	49105000	5001	*	chr15	49030000	49035000	5001	*	enh106366	promoter	108.093	CEP152	1728.12	TRUE	309	13.1444	1420.82	0.0344578	enh106366-CEP152
chr15	49085000	49090000	5001	*	chr15	49115000	49120000	5001	*	enh106364	genic	90.2319	SHC4	1503.62	TRUE	310	15.9275	1437.17	0.0248625	enh106364-SHC4
chr15	49100000	49105000	5001	*	chr15	49115000	49120000	5001	*	enh106366	promoter	108.093	SHC4	1503.62	TRUE	310	56.337	6089.66	0.105349	enh106366-SHC4
chr15	49145000	49150000	5001	*	chr15	49115000	49120000	5001	*	enh106367	genic	58.4431	SHC4	1503.62	TRUE	310	22.9168	1339.33	0.02317	enh106367-SHC4
chr15	49150000	49155000	5001	*	chr15	49115000	49120000	5001	*	enh106368	genic	67.784	SHC4	1503.62	TRUE	310	20.9272	1418.53	0.02454	enh106368-SHC4
chr15	49170000	49175000	5001	*	chr15	49170000	49175000	5001	*	enh106369	promoter	102.825	EID1	988.875	TRUE	311	325.94	33514.7	0.326269	enh106369-EID1
chr15	49210000	49215000	5001	*	chr15	49170000	49175000	5001	*	enh106371	genic	64.001	EID1	988.875	TRUE	311	35.5456	2274.95	0.0221469	enh106371-EID1
chr15	49265000	49270000	5001	*	chr15	49170000	49175000	5001	*	enh106379	intergenic	83.5597	EID1	988.875	TRUE	311	28.2904	2363.93	0.0230131	enh106379-EID1
chr15	49255000	49260000	5001	*	chr15	49280000	49285000	5001	*	enh106377	promoter	65.7606	SECISBP2L	1280	TRUE	312	34.2274	2250.81	0.0220264	enh106377-SECISBP2L
chr15	49255000	49260000	5001	*	chr15	49280000	49285000	5001	*	enh106378	intergenic	73.3279	SECISBP2L	1280	TRUE	312	34.2274	2509.82	0.0245611	enh106378-SECISBP2L
chr15	49265000	49270000	5001	*	chr15	49280000	49285000	5001	*	enh106379	intergenic	83.5597	SECISBP2L	1280	TRUE	312	54.0207	4513.95	0.0441734	enh106379-SECISBP2L
chr15	49275000	49280000	5001	*	chr15	49280000	49285000	5001	*	enh106380	intergenic	65.6114	SECISBP2L	1280	TRUE	312	167.647	10999.6	0.107642	enh106380-SECISBP2L
chr15	49280000	49285000	5001	*	chr15	49280000	49285000	5001	*	enh106381	genic	68.4307	SECISBP2L	1280	TRUE	312	458.696	31388.9	0.307171	enh106381-SECISBP2L
chr15	49170000	49175000	5001	*	chr15	49415000	49420000	5001	*	enh106369	promoter	102.825	COPS2	1546	TRUE	313	21.071	2166.62	0.0327426	enh106369-COPS2
chr15	49280000	49285000	5001	*	chr15	49415000	49420000	5001	*	enh106381	genic	68.4307	COPS2	1546	TRUE	313	26.4282	1808.5	0.0273306	enh106381-COPS2
chr15	49335000	49340000	5001	*	chr15	49415000	49420000	5001	*	enh106382	promoter	103.65	COPS2	1546	TRUE	313	16.6241	1723.09	0.0260398	enh106382-COPS2
chr15	49355000	49360000	5001	*	chr15	49415000	49420000	5001	*	enh106383	intergenic	78.3124	COPS2	1546	TRUE	313	27.5716	2159.2	0.0326304	enh106383-COPS2
chr15	49375000	49380000	5001	*	chr15	49415000	49420000	5001	*	enh106385	intergenic	59.6097	COPS2	1546	TRUE	313	23.1357	1379.11	0.0208416	enh106385-COPS2
chr15	49405000	49410000	5001	*	chr15	49415000	49420000	5001	*	enh106386	intergenic	59.6005	COPS2	1546	TRUE	313	80.5347	4799.91	0.0725377	enh106386-COPS2
chr15	49430000	49435000	5001	*	chr15	49415000	49420000	5001	*	enh106387	genic	58.5769	COPS2	1546	TRUE	313	60.1437	3523.03	0.0532412	enh106387-COPS2
chr15	49435000	49440000	5001	*	chr15	49415000	49420000	5001	*	enh106388	genic	58.5854	COPS2	1546	TRUE	313	49.9222	2924.71	0.0441991	enh106388-COPS2
chr15	49445000	49450000	5001	*	chr15	49415000	49420000	5001	*	enh106389	promoter	112.31	COPS2	1546	TRUE	313	13.6745	1535.79	0.0232093	enh106389-COPS2
chr15	49480000	49485000	5001	*	chr15	49415000	49420000	5001	*	enh106392	genic	77.1567	COPS2	1546	TRUE	313	17.2572	1331.51	0.0201222	enh106392-COPS2
chr15	49430000	49435000	5001	*	chr15	49445000	49450000	5001	*	enh106387	genic	58.5769	NDUFAF4P1	392.125	TRUE	314	45.4034	2659.59	0.0222278	enh106387-NDUFAF4P1
chr15	49435000	49440000	5001	*	chr15	49445000	49450000	5001	*	enh106388	genic	58.5854	NDUFAF4P1	392.125	TRUE	314	69.2741	4058.45	0.0339188	enh106388-NDUFAF4P1
chr15	49445000	49450000	5001	*	chr15	49445000	49450000	5001	*	enh106389	promoter	112.31	NDUFAF4P1	392.125	TRUE	314	409.376	45977.2	0.384258	enh106389-NDUFAF4P1
chr15	49460000	49465000	5001	*	chr15	49445000	49450000	5001	*	enh106390	promoter	92.5436	NDUFAF4P1	392.125	TRUE	314	52.9166	4897.09	0.0409278	enh106390-NDUFAF4P1
chr15	49445000	49450000	5001	*	chr15	49460000	49465000	5001	*	enh106389	promoter	112.31	GALK2	2623.25	TRUE	315	52.9166	5943.09	0.0572548	enh106389-GALK2
chr15	49460000	49465000	5001	*	chr15	49460000	49465000	5001	*	enh106390	promoter	92.5436	GALK2	2623.25	TRUE	315	329.532	30496	0.293794	enh106390-GALK2
chr15	49480000	49485000	5001	*	chr15	49460000	49465000	5001	*	enh106391	genic	63.5018	GALK2	2623.25	TRUE	315	47.0288	2986.42	0.0287706	enh106391-GALK2
chr15	49480000	49485000	5001	*	chr15	49460000	49465000	5001	*	enh106392	genic	77.1567	GALK2	2623.25	TRUE	315	47.0288	3628.59	0.0349572	enh106392-GALK2
chr15	49540000	49545000	5001	*	chr15	49620000	49625000	5001	*	enh106397	genic	78.1444	FAM227B	2325.5	TRUE	316	22.9742	1795.31	0.0297865	enh106397-FAM227B
chr15	49560000	49565000	5001	*	chr15	49620000	49625000	5001	*	enh106398	genic	64.0533	FAM227B	2325.5	TRUE	316	24.3306	1558.46	0.0258568	enh106398-FAM227B
chr15	49595000	49600000	5001	*	chr15	49620000	49625000	5001	*	enh106400	genic	64.6811	FAM227B	2325.5	TRUE	316	30.3286	1961.69	0.032547	enh106400-FAM227B
chr15	49605000	49610000	5001	*	chr15	49620000	49625000	5001	*	enh106401	genic	66.9956	FAM227B	2325.5	TRUE	316	56.2794	3770.47	0.062557	enh106401-FAM227B
chr15	49610000	49615000	5001	*	chr15	49620000	49625000	5001	*	enh106402	genic	84.3402	FAM227B	2325.5	TRUE	316	74.5908	6291	0.104376	enh106402-FAM227B
chr15	49650000	49655000	5001	*	chr15	49620000	49625000	5001	*	enh106403	genic	60.9122	FAM227B	2325.5	TRUE	316	34.5653	2105.45	0.0349322	enh106403-FAM227B
chr15	49670000	49675000	5001	*	chr15	49620000	49625000	5001	*	enh106404	genic	72.6963	FAM227B	2325.5	TRUE	316	20.1231	1462.87	0.0242709	enh106404-FAM227B
chr15	49540000	49545000	5001	*	chr15	49715000	49720000	5001	*	enh106397	genic	78.1444	FGF7	393.25	TRUE	317	15.7489	1230.69	0.0243227	enh106397-FGF7
chr15	49610000	49615000	5001	*	chr15	49715000	49720000	5001	*	enh106402	genic	84.3402	FGF7	393.25	TRUE	317	13.624	1149.05	0.0227093	enh106402-FGF7
chr15	49650000	49655000	5001	*	chr15	49715000	49720000	5001	*	enh106403	genic	60.9122	FGF7	393.25	TRUE	317	20.2027	1230.59	0.0243209	enh106403-FGF7
chr15	49670000	49675000	5001	*	chr15	49715000	49720000	5001	*	enh106404	genic	72.6963	FGF7	393.25	TRUE	317	28.8879	2100.05	0.0415044	enh106404-FGF7
chr15	49675000	49680000	5001	*	chr15	49715000	49720000	5001	*	enh106405	genic	60.1494	FGF7	393.25	TRUE	317	34.0015	2045.17	0.0404198	enh106405-FGF7
chr15	49730000	49735000	5001	*	chr15	49715000	49720000	5001	*	enh106406	genic	74.6372	FGF7	393.25	TRUE	317	44.6891	3335.47	0.0659206	enh106406-FGF7
chr15	49730000	49735000	5001	*	chr15	49715000	49720000	5001	*	enh106407	genic	61.9017	FGF7	393.25	TRUE	317	44.6891	2766.33	0.0546724	enh106407-FGF7
chr15	49750000	49755000	5001	*	chr15	49715000	49720000	5001	*	enh106408	genic	64.5954	FGF7	393.25	TRUE	317	18.7032	1208.14	0.0238771	enh106408-FGF7
chr15	49910000	49915000	5001	*	chr15	49910000	49915000	5001	*	enh106409	promoter	115.573	DTWD1	1370	TRUE	318	319.676	36945.9	0.415647	enh106409-DTWD1
chr15	50005000	50010000	5001	*	chr15	49910000	49915000	5001	*	enh106412	intergenic	72.3126	DTWD1	1370	TRUE	318	24.9776	1806.19	0.0203199	enh106412-DTWD1
chr15	49910000	49915000	5001	*	chr15	50150000	50155000	5001	*	enh106409	promoter	115.573	ATP8B4	17682.5	TRUE	319	15.899	1837.49	0.0333218	enh106409-ATP8B4
chr15	50010000	50015000	5001	*	chr15	50150000	50155000	5001	*	enh106413	intergenic	84.6398	ATP8B4	17682.5	TRUE	319	14.2907	1209.56	0.0219346	enh106413-ATP8B4
chr15	50105000	50110000	5001	*	chr15	50150000	50155000	5001	*	enh106417	intergenic	69.5146	ATP8B4	17682.5	TRUE	319	15.9232	1106.9	0.0200728	enh106417-ATP8B4
chr15	50120000	50125000	5001	*	chr15	50150000	50155000	5001	*	enh106419	intergenic	67.8633	ATP8B4	17682.5	TRUE	319	34.8239	2363.27	0.0428563	enh106419-ATP8B4
chr15	50455000	50460000	5001	*	chr15	50470000	50475000	5001	*	enh106449	intergenic	71.0283	SLC27A2	463.875	TRUE	320	61.8145	4390.58	0.0397466	enh106449-SLC27A2
chr15	50455000	50460000	5001	*	chr15	50470000	50475000	5001	*	enh106450	intergenic	58.9124	SLC27A2	463.875	TRUE	320	61.8145	3641.64	0.0329667	enh106450-SLC27A2
chr15	50470000	50475000	5001	*	chr15	50470000	50475000	5001	*	enh106451	promoter	80.4154	SLC27A2	463.875	TRUE	320	320.828	25799.5	0.233555	enh106451-SLC27A2
chr15	50475000	50480000	5001	*	chr15	50470000	50475000	5001	*	enh106452	genic	69.5627	SLC27A2	463.875	TRUE	320	152.977	10641.5	0.0963343	enh106452-SLC27A2
chr15	50470000	50475000	5001	*	chr15	50530000	50535000	5001	*	enh106451	promoter	80.4154	HDC	425.375	TRUE	321	26.0946	2098.41	0.020668	enh106451-HDC
chr15	50530000	50535000	5001	*	chr15	50530000	50535000	5001	*	enh106453	genic	70.4262	HDC	425.375	TRUE	321	506.593	35677.4	0.3514	enh106453-HDC
chr15	50540000	50545000	5001	*	chr15	50530000	50535000	5001	*	enh106454	genic	89.8128	HDC	425.375	TRUE	321	78.1327	7017.32	0.0691161	enh106454-HDC
chr15	50550000	50555000	5001	*	chr15	50530000	50535000	5001	*	enh106455	genic	64.6517	HDC	425.375	TRUE	321	40.4117	2612.69	0.0257333	enh106455-HDC
chr15	50550000	50555000	5001	*	chr15	50530000	50535000	5001	*	enh106456	genic	61.8229	HDC	425.375	TRUE	321	40.4117	2498.37	0.0246073	enh106456-HDC
chr15	50550000	50555000	5001	*	chr15	50530000	50535000	5001	*	enh106457	genic	63.0158	HDC	425.375	TRUE	321	40.4117	2546.58	0.0250821	enh106457-HDC
chr15	50565000	50570000	5001	*	chr15	50530000	50535000	5001	*	enh106458	genic	68.9312	HDC	425.375	TRUE	321	30.8983	2129.86	0.0209777	enh106458-HDC
chr15	50530000	50535000	5001	*	chr15	50565000	50570000	5001	*	enh106453	genic	70.4262	GABPB1	5173	TRUE	322	30.8983	2176.05	0.0207603	enh106453-GABPB1
chr15	50540000	50545000	5001	*	chr15	50565000	50570000	5001	*	enh106454	genic	89.8128	GABPB1	5173	TRUE	322	46.9693	4218.45	0.0402455	enh106454-GABPB1
chr15	50550000	50555000	5001	*	chr15	50565000	50570000	5001	*	enh106455	genic	64.6517	GABPB1	5173	TRUE	322	84.2736	5448.44	0.05198	enh106455-GABPB1
chr15	50550000	50555000	5001	*	chr15	50565000	50570000	5001	*	enh106456	genic	61.8229	GABPB1	5173	TRUE	322	84.2736	5210.04	0.0497056	enh106456-GABPB1
chr15	50550000	50555000	5001	*	chr15	50565000	50570000	5001	*	enh106457	genic	63.0158	GABPB1	5173	TRUE	322	84.2736	5310.57	0.0506648	enh106457-GABPB1
chr15	50565000	50570000	5001	*	chr15	50565000	50570000	5001	*	enh106458	genic	68.9312	GABPB1	5173	TRUE	322	429.808	29627.2	0.282654	enh106458-GABPB1
chr15	50620000	50625000	5001	*	chr15	50640000	50645000	5001	*	enh106460	genic	71.0486	FLJ10038	4083.38	TRUE	323	43.2654	3073.94	0.0270272	enh106460-FLJ10038
chr15	50625000	50630000	5001	*	chr15	50640000	50645000	5001	*	enh106461	genic	65.9588	FLJ10038	4083.38	TRUE	323	64.8385	4276.66	0.037602	enh106461-FLJ10038
chr15	50630000	50635000	5001	*	chr15	50640000	50645000	5001	*	enh106462	genic	65.1287	FLJ10038	4083.38	TRUE	323	104.24	6788.98	0.0596912	enh106462-FLJ10038
chr15	50630000	50635000	5001	*	chr15	50640000	50645000	5001	*	enh106463	genic	63.0643	FLJ10038	4083.38	TRUE	323	104.24	6573.8	0.0577992	enh106463-FLJ10038
chr15	50630000	50635000	5001	*	chr15	50640000	50645000	5001	*	enh106464	genic	66.1005	FLJ10038	4083.38	TRUE	323	104.24	6890.28	0.0605819	enh106464-FLJ10038
chr15	50645000	50650000	5001	*	chr15	50640000	50645000	5001	*	enh106465	promoter	138.882	FLJ10038	4083.38	TRUE	323	158.574	22022.9	0.193634	enh106465-FLJ10038
chr15	50650000	50655000	5001	*	chr15	50640000	50645000	5001	*	enh106466	intergenic	72.9324	FLJ10038	4083.38	TRUE	323	69.8796	5096.49	0.0448102	enh106466-FLJ10038
chr15	50630000	50635000	5001	*	chr15	50645000	50650000	5001	*	enh106462	genic	65.1287	GABPB1-AS1	4285.38	TRUE	324	54.7268	3564.28	0.0248478	enh106462-GABPB1-AS1
chr15	50630000	50635000	5001	*	chr15	50645000	50650000	5001	*	enh106463	genic	63.0643	GABPB1-AS1	4285.38	TRUE	324	54.7268	3451.31	0.0240602	enh106463-GABPB1-AS1
chr15	50630000	50635000	5001	*	chr15	50645000	50650000	5001	*	enh106464	genic	66.1005	GABPB1-AS1	4285.38	TRUE	324	54.7268	3617.47	0.0252186	enh106464-GABPB1-AS1
chr15	50645000	50650000	5001	*	chr15	50645000	50650000	5001	*	enh106465	promoter	138.882	GABPB1-AS1	4285.38	TRUE	324	355.345	49350.8	0.344041	enh106465-GABPB1-AS1
chr15	50650000	50655000	5001	*	chr15	50645000	50650000	5001	*	enh106466	intergenic	72.9324	GABPB1-AS1	4285.38	TRUE	324	156.504	11414.2	0.0795725	enh106466-GABPB1-AS1
chr15	50715000	50720000	5001	*	chr15	50645000	50650000	5001	*	enh106471	promoter	111.073	GABPB1-AS1	4285.38	TRUE	324	38.7769	4307.06	0.030026	enh106471-GABPB1-AS1
chr15	50645000	50650000	5001	*	chr15	50715000	50720000	5001	*	enh106465	promoter	138.882	USP8	3308.12	TRUE	325	38.7769	5385.4	0.0437246	enh106465-USP8
chr15	50680000	50685000	5001	*	chr15	50715000	50720000	5001	*	enh106469	intergenic	79.2231	USP8	3308.12	TRUE	325	44.1043	3494.08	0.0283688	enh106469-USP8
chr15	50695000	50700000	5001	*	chr15	50715000	50720000	5001	*	enh106470	intergenic	67.2228	USP8	3308.12	TRUE	325	59.3781	3991.57	0.032408	enh106470-USP8
chr15	50715000	50720000	5001	*	chr15	50715000	50720000	5001	*	enh106471	promoter	111.073	USP8	3308.12	TRUE	325	541.234	60116.3	0.488091	enh106471-USP8
chr15	50740000	50745000	5001	*	chr15	50715000	50720000	5001	*	enh106472	genic	67.1954	USP8	3308.12	TRUE	325	50.2953	3379.61	0.0274395	enh106472-USP8
chr15	50650000	50655000	5001	*	chr15	50790000	50795000	5001	*	enh106466	intergenic	72.9324	USP50	301.625	TRUE	326	19.8759	1449.59	0.0247172	enh106466-USP50
chr15	50680000	50685000	5001	*	chr15	50790000	50795000	5001	*	enh106469	intergenic	79.2231	USP50	301.625	TRUE	326	16.9472	1342.61	0.0228929	enh106469-USP50
chr15	50740000	50745000	5001	*	chr15	50790000	50795000	5001	*	enh106472	genic	67.1954	USP50	301.625	TRUE	326	26.6466	1790.53	0.0305305	enh106472-USP50
chr15	50770000	50775000	5001	*	chr15	50790000	50795000	5001	*	enh106473	genic	72.9696	USP50	301.625	TRUE	326	49.5854	3618.22	0.0616947	enh106473-USP50
chr15	50775000	50780000	5001	*	chr15	50790000	50795000	5001	*	enh106474	genic	69.8855	USP50	301.625	TRUE	326	75.2871	5261.48	0.089714	enh106474-USP50
chr15	50775000	50780000	5001	*	chr15	50790000	50795000	5001	*	enh106475	genic	88.0389	USP50	301.625	TRUE	326	75.2871	6628.19	0.113018	enh106475-USP50
chr15	50845000	50850000	5001	*	chr15	50790000	50795000	5001	*	enh106476	genic	65.1423	USP50	301.625	TRUE	326	31.633	2060.64	0.0351362	enh106476-USP50
chr15	50865000	50870000	5001	*	chr15	50790000	50795000	5001	*	enh106477	genic	63.7195	USP50	301.625	TRUE	326	22.0813	1407.01	0.0239911	enh106477-USP50
chr15	50775000	50780000	5001	*	chr15	50845000	50850000	5001	*	enh106475	genic	88.0389	TRPM7	3734.25	TRUE	327	18.0881	1592.45	0.021583	enh106475-TRPM7
chr15	50845000	50850000	5001	*	chr15	50845000	50850000	5001	*	enh106476	genic	65.1423	TRPM7	3734.25	TRUE	327	417.341	27186.5	0.368466	enh106476-TRPM7
chr15	50865000	50870000	5001	*	chr15	50845000	50850000	5001	*	enh106477	genic	63.7195	TRPM7	3734.25	TRUE	327	55.2733	3521.99	0.0477344	enh106477-TRPM7
chr15	50915000	50920000	5001	*	chr15	50995000	51000000	5001	*	enh106478	genic	60.4499	SPPL2A	5388.62	TRUE	328	25.646	1550.3	0.0266319	enh106478-SPPL2A
chr15	50975000	50980000	5001	*	chr15	50995000	51000000	5001	*	enh106479	genic	73.016	SPPL2A	5388.62	TRUE	328	42.6753	3115.98	0.0535282	enh106479-SPPL2A
chr15	50975000	50980000	5001	*	chr15	50995000	51000000	5001	*	enh106480	promoter	121.131	SPPL2A	5388.62	TRUE	328	42.6753	5169.28	0.0888011	enh106480-SPPL2A
chr15	51045000	51050000	5001	*	chr15	50995000	51000000	5001	*	enh106481	genic	75.0309	SPPL2A	5388.62	TRUE	328	28.7895	2160.1	0.0371076	enh106481-SPPL2A
chr15	51055000	51060000	5001	*	chr15	50995000	51000000	5001	*	enh106482	promoter	134.281	SPPL2A	5388.62	TRUE	328	24.044	3228.66	0.0554639	enh106482-SPPL2A
chr15	51165000	51170000	5001	*	chr15	50995000	51000000	5001	*	enh106488	intergenic	80.6725	SPPL2A	5388.62	TRUE	328	27.6439	2230.1	0.0383101	enh106488-SPPL2A
chr15	51165000	51170000	5001	*	chr15	50995000	51000000	5001	*	enh106489	intergenic	70.7524	SPPL2A	5388.62	TRUE	328	27.6439	1955.87	0.0335992	enh106489-SPPL2A
chr15	51170000	51175000	5001	*	chr15	50995000	51000000	5001	*	enh106490	intergenic	78.2263	SPPL2A	5388.62	TRUE	328	29.6736	2321.26	0.039876	enh106490-SPPL2A
chr15	51170000	51175000	5001	*	chr15	50995000	51000000	5001	*	enh106491	intergenic	77.9725	SPPL2A	5388.62	TRUE	328	29.6736	2313.72	0.0397465	enh106491-SPPL2A
chr15	51175000	51180000	5001	*	chr15	50995000	51000000	5001	*	enh106492	intergenic	90.279	SPPL2A	5388.62	TRUE	328	17.539	1583.4	0.0272007	enh106492-SPPL2A
chr15	51175000	51180000	5001	*	chr15	50995000	51000000	5001	*	enh106493	intergenic	112.67	SPPL2A	5388.62	TRUE	328	17.539	1976.11	0.0339468	enh106493-SPPL2A
chr15	51200000	51205000	5001	*	chr15	50995000	51000000	5001	*	enh106494	promoter	110.494	SPPL2A	5388.62	TRUE	328	13.5008	1491.77	0.0256265	enh106494-SPPL2A
chr15	51175000	51180000	5001	*	chr15	51200000	51205000	5001	*	enh106493	intergenic	112.67	AP4E1	2109.88	TRUE	329	36.0192	4058.27	0.0226207	enh106493-AP4E1
chr15	51200000	51205000	5001	*	chr15	51200000	51205000	5001	*	enh106494	promoter	110.494	AP4E1	2109.88	TRUE	329	391.845	43296.7	0.241335	enh106494-AP4E1
chr15	51200000	51205000	5001	*	chr15	51200000	51205000	5001	*	enh106495	genic	74.267	AP4E1	2109.88	TRUE	329	391.845	29101.1	0.162209	enh106495-AP4E1
chr15	51200000	51205000	5001	*	chr15	51200000	51205000	5001	*	enh106496	genic	85.6442	AP4E1	2109.88	TRUE	329	391.845	33559.2	0.187059	enh106496-AP4E1
chr15	51200000	51205000	5001	*	chr15	51235000	51240000	5001	*	enh106494	promoter	110.494	DCAF13P3	26.25	TRUE	330	21.5254	2378.43	0.0372743	enh106494-DCAF13P3
chr15	51200000	51205000	5001	*	chr15	51235000	51240000	5001	*	enh106495	genic	74.267	DCAF13P3	26.25	TRUE	330	21.5254	1598.62	0.0250533	enh106495-DCAF13P3
chr15	51200000	51205000	5001	*	chr15	51235000	51240000	5001	*	enh106496	genic	85.6442	DCAF13P3	26.25	TRUE	330	21.5254	1843.52	0.0288913	enh106496-DCAF13P3
chr15	51295000	51300000	5001	*	chr15	51235000	51240000	5001	*	enh106497	genic	71.7414	DCAF13P3	26.25	TRUE	330	24.3172	1744.55	0.0273403	enh106497-DCAF13P3
chr15	51340000	51345000	5001	*	chr15	51235000	51240000	5001	*	enh106498	intergenic	78.1031	DCAF13P3	26.25	TRUE	330	19.0329	1486.53	0.0232966	enh106498-DCAF13P3
chr15	51340000	51345000	5001	*	chr15	51235000	51240000	5001	*	enh106499	intergenic	71.7237	DCAF13P3	26.25	TRUE	330	19.0329	1365.11	0.0213937	enh106499-DCAF13P3
chr15	51365000	51370000	5001	*	chr15	51235000	51240000	5001	*	enh106502	genic	101.653	DCAF13P3	26.25	TRUE	330	20.3438	2068.01	0.0324094	enh106502-DCAF13P3
chr15	51410000	51415000	5001	*	chr15	51235000	51240000	5001	*	enh106508	intergenic	79.0414	DCAF13P3	26.25	TRUE	330	16.1472	1276.29	0.0200018	enh106508-DCAF13P3
chr15	51455000	51460000	5001	*	chr15	51235000	51240000	5001	*	enh106512	intergenic	92.3672	DCAF13P3	26.25	TRUE	330	13.8794	1282	0.0200912	enh106512-DCAF13P3
chr15	51295000	51300000	5001	*	chr15	51345000	51350000	5001	*	enh106497	genic	71.7414	TNFAIP8L3	859.625	TRUE	331	32.4832	2330.39	0.0225206	enh106497-TNFAIP8L3
chr15	51340000	51345000	5001	*	chr15	51345000	51350000	5001	*	enh106498	intergenic	78.1031	TNFAIP8L3	859.625	TRUE	331	182.054	14219	0.13741	enh106498-TNFAIP8L3
chr15	51340000	51345000	5001	*	chr15	51345000	51350000	5001	*	enh106499	intergenic	71.7237	TNFAIP8L3	859.625	TRUE	331	182.054	13057.6	0.126187	enh106499-TNFAIP8L3
chr15	51355000	51360000	5001	*	chr15	51345000	51350000	5001	*	enh106500	genic	62.1711	TNFAIP8L3	859.625	TRUE	331	118.629	7375.27	0.0712737	enh106500-TNFAIP8L3
chr15	51355000	51360000	5001	*	chr15	51345000	51350000	5001	*	enh106501	genic	61.8435	TNFAIP8L3	859.625	TRUE	331	118.629	7336.41	0.0708981	enh106501-TNFAIP8L3
chr15	51365000	51370000	5001	*	chr15	51345000	51350000	5001	*	enh106502	genic	101.653	TNFAIP8L3	859.625	TRUE	331	62.9975	6403.91	0.0618865	enh106502-TNFAIP8L3
chr15	51385000	51390000	5001	*	chr15	51345000	51350000	5001	*	enh106503	genic	65.5913	TNFAIP8L3	859.625	TRUE	331	38.6573	2535.58	0.0245035	enh106503-TNFAIP8L3
chr15	51385000	51390000	5001	*	chr15	51345000	51350000	5001	*	enh106504	genic	76.9747	TNFAIP8L3	859.625	TRUE	331	38.6573	2975.63	0.0287561	enh106504-TNFAIP8L3
chr15	51455000	51460000	5001	*	chr15	51500000	51505000	5001	*	enh106512	intergenic	92.3672	CYP19A1	3152.38	TRUE	332	37.3713	3451.88	0.0305662	enh106512-CYP19A1
chr15	51460000	51465000	5001	*	chr15	51500000	51505000	5001	*	enh106513	intergenic	62.1089	CYP19A1	3152.38	TRUE	332	39.3515	2444.08	0.0216421	enh106513-CYP19A1
chr15	51470000	51475000	5001	*	chr15	51500000	51505000	5001	*	enh106514	intergenic	78.7004	CYP19A1	3152.38	TRUE	332	43.0672	3389.41	0.030013	enh106514-CYP19A1
chr15	51475000	51480000	5001	*	chr15	51500000	51505000	5001	*	enh106515	intergenic	64.227	CYP19A1	3152.38	TRUE	332	43.0486	2764.88	0.0244828	enh106515-CYP19A1
chr15	51480000	51485000	5001	*	chr15	51500000	51505000	5001	*	enh106516	intergenic	71.8598	CYP19A1	3152.38	TRUE	332	43.7564	3144.32	0.0278428	enh106516-CYP19A1
chr15	51480000	51485000	5001	*	chr15	51500000	51505000	5001	*	enh106517	intergenic	75.1513	CYP19A1	3152.38	TRUE	332	75.2631	5656.12	0.0500845	enh106517-CYP19A1
chr15	51495000	51500000	5001	*	chr15	51500000	51505000	5001	*	enh106518	intergenic	80.7437	CYP19A1	3152.38	TRUE	332	193.235	15602.5	0.138159	enh106518-CYP19A1
chr15	51515000	51520000	5001	*	chr15	51500000	51505000	5001	*	enh106519	genic	79.3646	CYP19A1	3152.38	TRUE	332	90.4488	7178.44	0.0635646	enh106519-CYP19A1
chr15	51520000	51525000	5001	*	chr15	51500000	51505000	5001	*	enh106520	genic	91.6381	CYP19A1	3152.38	TRUE	332	42.5624	3900.34	0.0345372	enh106520-CYP19A1
chr15	51570000	51575000	5001	*	chr15	51500000	51505000	5001	*	enh106526	genic	73.5799	CYP19A1	3152.38	TRUE	332	38.2645	2815.5	0.024931	enh106526-CYP19A1
chr15	51575000	51580000	5001	*	chr15	51630000	51635000	5001	*	enh106527	genic	80.5415	GLDN	780.375	TRUE	333	43.3993	3495.44	0.0221088	enh106527-GLDN
chr15	51615000	51620000	5001	*	chr15	51630000	51635000	5001	*	enh106531	genic	98.6209	GLDN	780.375	TRUE	333	78.0546	7697.81	0.048689	enh106531-GLDN
chr15	51620000	51625000	5001	*	chr15	51630000	51635000	5001	*	enh106532	genic	72.1269	GLDN	780.375	TRUE	333	104.484	7536.08	0.047666	enh106532-GLDN
chr15	51625000	51630000	5001	*	chr15	51630000	51635000	5001	*	enh106533	genic	76.4698	GLDN	780.375	TRUE	333	220.871	16890	0.10683	enh106533-GLDN
chr15	51625000	51630000	5001	*	chr15	51630000	51635000	5001	*	enh106534	genic	73.7809	GLDN	780.375	TRUE	333	220.871	16296.1	0.103073	enh106534-GLDN
chr15	51630000	51635000	5001	*	chr15	51630000	51635000	5001	*	enh106535	promoter	66.2699	GLDN	780.375	TRUE	333	424.951	28161.5	0.178123	enh106535-GLDN
chr15	51640000	51645000	5001	*	chr15	51630000	51635000	5001	*	enh106536	genic	74.7729	GLDN	780.375	TRUE	333	102.879	7692.56	0.0486558	enh106536-GLDN
chr15	51645000	51650000	5001	*	chr15	51630000	51635000	5001	*	enh106537	genic	69.42	GLDN	780.375	TRUE	333	87.4449	6070.43	0.0383957	enh106537-GLDN
chr15	51645000	51650000	5001	*	chr15	51630000	51635000	5001	*	enh106538	genic	60.7515	GLDN	780.375	TRUE	333	87.4449	5312.41	0.0336012	enh106538-GLDN
chr15	51670000	51675000	5001	*	chr15	51630000	51635000	5001	*	enh106539	genic	75.0915	GLDN	780.375	TRUE	333	42.2699	3174.11	0.0200764	enh106539-GLDN
chr15	51735000	51740000	5001	*	chr15	51735000	51740000	5001	*	enh106543	intergenic	72.7222	DMXL2	9444.38	TRUE	334	507.276	36890.2	0.396267	enh106543-DMXL2
chr15	51785000	51790000	5001	*	chr15	51735000	51740000	5001	*	enh106544	genic	63.9248	DMXL2	9444.38	TRUE	334	32.2827	2063.67	0.0221675	enh106544-DMXL2
chr15	51960000	51965000	5001	*	chr15	51970000	51975000	5001	*	enh106558	intergenic	76.8907	SCG3	348.75	TRUE	335	113.842	8753.39	0.0721537	enh106558-SCG3
chr15	51970000	51975000	5001	*	chr15	51970000	51975000	5001	*	enh106559	promoter	72.8144	SCG3	348.75	TRUE	335	418.184	30449.8	0.250996	enh106559-SCG3
chr15	51980000	51985000	5001	*	chr15	51970000	51975000	5001	*	enh106560	genic	70.0959	SCG3	348.75	TRUE	335	125.658	8808.12	0.0726048	enh106560-SCG3
chr15	52015000	52020000	5001	*	chr15	51970000	51975000	5001	*	enh106562	genic	63.9282	SCG3	348.75	TRUE	335	43.2136	2762.57	0.0227717	enh106562-SCG3
chr15	52020000	52025000	5001	*	chr15	51970000	51975000	5001	*	enh106563	genic	113.971	SCG3	348.75	TRUE	335	37.9226	4322.08	0.0356266	enh106563-SCG3
chr15	52025000	52030000	5001	*	chr15	51970000	51975000	5001	*	enh106564	promoter	99.748	SCG3	348.75	TRUE	335	38.883	3878.5	0.0319703	enh106564-SCG3
chr15	51970000	51975000	5001	*	chr15	52015000	52020000	5001	*	enh106559	promoter	72.8144	LYSMD2	1882.62	TRUE	336	43.2136	3146.57	0.0222644	enh106559-LYSMD2
chr15	51980000	51985000	5001	*	chr15	52015000	52020000	5001	*	enh106560	genic	70.0959	LYSMD2	1882.62	TRUE	336	56.0044	3925.67	0.0277771	enh106560-LYSMD2
chr15	52000000	52005000	5001	*	chr15	52015000	52020000	5001	*	enh106561	genic	63.5512	LYSMD2	1882.62	TRUE	336	73.3904	4664.05	0.0330017	enh106561-LYSMD2
chr15	52015000	52020000	5001	*	chr15	52015000	52020000	5001	*	enh106562	genic	63.9282	LYSMD2	1882.62	TRUE	336	555.159	35490.3	0.251121	enh106562-LYSMD2
chr15	52020000	52025000	5001	*	chr15	52015000	52020000	5001	*	enh106563	genic	113.971	LYSMD2	1882.62	TRUE	336	164.105	18703.2	0.132339	enh106563-LYSMD2
chr15	52025000	52030000	5001	*	chr15	52015000	52020000	5001	*	enh106564	promoter	99.748	LYSMD2	1882.62	TRUE	336	83.0789	8286.95	0.0586365	enh106564-LYSMD2
chr15	52040000	52045000	5001	*	chr15	52015000	52020000	5001	*	enh106565	promoter	81.4331	LYSMD2	1882.62	TRUE	336	37.7379	3073.11	0.0217446	enh106565-LYSMD2
chr15	52045000	52050000	5001	*	chr15	52015000	52020000	5001	*	enh106566	genic	70.6874	LYSMD2	1882.62	TRUE	336	46.0252	3253.4	0.0230203	enh106566-LYSMD2
chr15	52045000	52050000	5001	*	chr15	52015000	52020000	5001	*	enh106567	genic	70.4137	LYSMD2	1882.62	TRUE	336	46.0252	3240.8	0.0229312	enh106567-LYSMD2
chr15	52020000	52025000	5001	*	chr15	52040000	52045000	5001	*	enh106563	genic	113.971	TMOD2	789.875	TRUE	337	74.5142	8492.44	0.0567213	enh106563-TMOD2
chr15	52025000	52030000	5001	*	chr15	52040000	52045000	5001	*	enh106564	promoter	99.748	TMOD2	789.875	TRUE	337	69.61	6943.45	0.0463756	enh106564-TMOD2
chr15	52040000	52045000	5001	*	chr15	52040000	52045000	5001	*	enh106565	promoter	81.4331	TMOD2	789.875	TRUE	337	427.433	34807.2	0.232478	enh106565-TMOD2
chr15	52045000	52050000	5001	*	chr15	52040000	52045000	5001	*	enh106566	genic	70.6874	TMOD2	789.875	TRUE	337	171.728	12139	0.0810768	enh106566-TMOD2
chr15	52045000	52050000	5001	*	chr15	52040000	52045000	5001	*	enh106567	genic	70.4137	TMOD2	789.875	TRUE	337	171.728	12092	0.0807628	enh106567-TMOD2
chr15	52055000	52060000	5001	*	chr15	52040000	52045000	5001	*	enh106568	genic	59.751	TMOD2	789.875	TRUE	337	71.7272	4285.77	0.0286248	enh106568-TMOD2
chr15	52060000	52065000	5001	*	chr15	52040000	52045000	5001	*	enh106569	genic	60.4666	TMOD2	789.875	TRUE	337	61.7725	3735.17	0.0249474	enh106569-TMOD2
chr15	52060000	52065000	5001	*	chr15	52040000	52045000	5001	*	enh106570	genic	62.096	TMOD2	789.875	TRUE	337	61.7725	3835.83	0.0256196	enh106570-TMOD2
chr15	52065000	52070000	5001	*	chr15	52040000	52045000	5001	*	enh106571	genic	74.522	TMOD2	789.875	TRUE	337	49.5638	3693.59	0.0246697	enh106571-TMOD2
chr15	52085000	52090000	5001	*	chr15	52120000	52125000	5001	*	enh106572	genic	64.7992	TMOD3	2134	TRUE	338	44.2921	2870.09	0.0204912	enh106572-TMOD3
chr15	52085000	52090000	5001	*	chr15	52120000	52125000	5001	*	enh106573	genic	65.4357	TMOD3	2134	TRUE	338	44.2921	2898.29	0.0206925	enh106573-TMOD3
chr15	52105000	52110000	5001	*	chr15	52120000	52125000	5001	*	enh106574	genic	62.2969	TMOD3	2134	TRUE	338	82.0998	5114.56	0.0365157	enh106574-TMOD3
chr15	52120000	52125000	5001	*	chr15	52120000	52125000	5001	*	enh106575	promoter	104.043	TMOD3	2134	TRUE	338	469.332	48830.8	0.34863	enh106575-TMOD3
chr15	52130000	52135000	5001	*	chr15	52120000	52125000	5001	*	enh106576	genic	64.2302	TMOD3	2134	TRUE	338	92.7164	5955.19	0.0425174	enh106576-TMOD3
chr15	52130000	52135000	5001	*	chr15	52120000	52125000	5001	*	enh106577	genic	83.7596	TMOD3	2134	TRUE	338	92.7164	7765.89	0.055445	enh106577-TMOD3
chr15	52135000	52140000	5001	*	chr15	52120000	52125000	5001	*	enh106578	genic	73.7993	TMOD3	2134	TRUE	338	61.4988	4538.57	0.0324034	enh106578-TMOD3
chr15	52135000	52140000	5001	*	chr15	52120000	52125000	5001	*	enh106579	genic	79.744	TMOD3	2134	TRUE	338	61.4988	4904.16	0.0350135	enh106579-TMOD3
chr15	52175000	52180000	5001	*	chr15	52210000	52215000	5001	*	enh106582	genic	69.2555	LOC100422556	47.875	TRUE	339	35.1974	2437.61	0.0271469	enh106582-LOC100422556
chr15	52195000	52200000	5001	*	chr15	52210000	52215000	5001	*	enh106583	genic	63.9299	LOC100422556	47.875	TRUE	339	78.6293	5026.76	0.0559814	enh106583-LOC100422556
chr15	52205000	52210000	5001	*	chr15	52210000	52215000	5001	*	enh106584	intergenic	57.3085	LOC100422556	47.875	TRUE	339	187.109	10722.9	0.119418	enh106584-LOC100422556
chr15	52225000	52230000	5001	*	chr15	52210000	52215000	5001	*	enh106585	intergenic	60.1081	LOC100422556	47.875	TRUE	339	82.3538	4950.13	0.0551281	enh106585-LOC100422556
chr15	52260000	52265000	5001	*	chr15	52210000	52215000	5001	*	enh106586	promoter	104.729	LOC100422556	47.875	TRUE	339	20.9221	2191.14	0.0244021	enh106586-LOC100422556
chr15	52175000	52180000	5001	*	chr15	52230000	52235000	5001	*	enh106582	genic	69.2555	LEO1	1501.62	TRUE	340	26.6933	1848.66	0.0210914	enh106582-LEO1
chr15	52205000	52210000	5001	*	chr15	52230000	52235000	5001	*	enh106584	intergenic	57.3085	LEO1	1501.62	TRUE	340	48.138	2758.72	0.0314743	enh106584-LEO1
chr15	52225000	52230000	5001	*	chr15	52230000	52235000	5001	*	enh106585	intergenic	60.1081	LEO1	1501.62	TRUE	340	181.404	10903.9	0.124403	enh106585-LEO1
chr15	52260000	52265000	5001	*	chr15	52230000	52235000	5001	*	enh106586	promoter	104.729	LEO1	1501.62	TRUE	340	36.5715	3830.08	0.0436976	enh106586-LEO1
chr15	52270000	52275000	5001	*	chr15	52230000	52235000	5001	*	enh106587	intergenic	101.013	LEO1	1501.62	TRUE	340	24.6504	2490.02	0.0284087	enh106587-LEO1
chr15	52270000	52275000	5001	*	chr15	52310000	52315000	5001	*	enh106587	intergenic	101.013	MAPK6	4539.88	TRUE	341	41.339	4175.78	0.0202044	enh106587-MAPK6
chr15	52295000	52300000	5001	*	chr15	52310000	52315000	5001	*	enh106589	intergenic	74.4053	MAPK6	4539.88	TRUE	341	62.4401	4645.87	0.022479	enh106589-MAPK6
chr15	52300000	52305000	5001	*	chr15	52310000	52315000	5001	*	enh106590	intergenic	64.6637	MAPK6	4539.88	TRUE	341	80.8393	5227.36	0.0252925	enh106590-MAPK6
chr15	52305000	52310000	5001	*	chr15	52310000	52315000	5001	*	enh106591	intergenic	83.9592	MAPK6	4539.88	TRUE	341	156.518	13141.1	0.063583	enh106591-MAPK6
chr15	52310000	52315000	5001	*	chr15	52310000	52315000	5001	*	enh106592	promoter	123.744	MAPK6	4539.88	TRUE	341	388.18	48035	0.232416	enh106592-MAPK6
chr15	52310000	52315000	5001	*	chr15	52310000	52315000	5001	*	enh106593	genic	81.3296	MAPK6	4539.88	TRUE	341	388.18	31570.5	0.152754	enh106593-MAPK6
chr15	52330000	52335000	5001	*	chr15	52310000	52315000	5001	*	enh106594	genic	83.5059	MAPK6	4539.88	TRUE	341	56.6664	4731.98	0.0228956	enh106594-MAPK6
chr15	52385000	52390000	5001	*	chr15	52400000	52405000	5001	*	enh106603	intergenic	78.2381	BCL2L10	27	TRUE	342	58.4577	4573.62	0.0349091	enh106603-BCL2L10
chr15	52385000	52390000	5001	*	chr15	52400000	52405000	5001	*	enh106604	intergenic	62.7784	BCL2L10	27	TRUE	342	58.4577	3669.88	0.0280111	enh106604-BCL2L10
chr15	52390000	52395000	5001	*	chr15	52400000	52405000	5001	*	enh106605	intergenic	114.682	BCL2L10	27	TRUE	342	91.5809	10502.7	0.0801641	enh106605-BCL2L10
chr15	52390000	52395000	5001	*	chr15	52400000	52405000	5001	*	enh106606	intergenic	76.1059	BCL2L10	27	TRUE	342	91.5809	6969.85	0.0531988	enh106606-BCL2L10
chr15	52395000	52400000	5001	*	chr15	52400000	52405000	5001	*	enh106607	intergenic	74.8123	BCL2L10	27	TRUE	342	220.544	16499.4	0.125935	enh106607-BCL2L10
chr15	52415000	52420000	5001	*	chr15	52400000	52405000	5001	*	enh106608	genic	73.3666	BCL2L10	27	TRUE	342	91.7686	6732.75	0.0513891	enh106608-BCL2L10
chr15	52420000	52425000	5001	*	chr15	52400000	52405000	5001	*	enh106609	genic	71.9881	BCL2L10	27	TRUE	342	74.7613	5381.92	0.0410786	enh106609-BCL2L10
chr15	52425000	52430000	5001	*	chr15	52400000	52405000	5001	*	enh106610	genic	92.9701	BCL2L10	27	TRUE	342	54.7564	5090.71	0.0388559	enh106610-BCL2L10
chr15	52430000	52435000	5001	*	chr15	52400000	52405000	5001	*	enh106611	genic	87.5693	BCL2L10	27	TRUE	342	37.9976	3327.42	0.0253972	enh106611-BCL2L10
chr15	52430000	52435000	5001	*	chr15	52400000	52405000	5001	*	enh106612	genic	79.6831	BCL2L10	27	TRUE	342	37.9976	3027.76	0.02311	enh106612-BCL2L10
chr15	52385000	52390000	5001	*	chr15	52410000	52415000	5001	*	enh106603	intergenic	78.2381	GNB5	1947.25	TRUE	343	44.626	3491.46	0.0268184	enh106603-GNB5
chr15	52385000	52390000	5001	*	chr15	52410000	52415000	5001	*	enh106604	intergenic	62.7784	GNB5	1947.25	TRUE	343	44.626	2801.55	0.0215192	enh106604-GNB5
chr15	52390000	52395000	5001	*	chr15	52410000	52415000	5001	*	enh106605	intergenic	114.682	GNB5	1947.25	TRUE	343	47.5733	5455.82	0.041907	enh106605-GNB5
chr15	52390000	52395000	5001	*	chr15	52410000	52415000	5001	*	enh106606	intergenic	76.1059	GNB5	1947.25	TRUE	343	47.5733	3620.61	0.0278105	enh106606-GNB5
chr15	52395000	52400000	5001	*	chr15	52410000	52415000	5001	*	enh106607	intergenic	74.8123	GNB5	1947.25	TRUE	343	92.4474	6916.2	0.0531244	enh106607-GNB5
chr15	52415000	52420000	5001	*	chr15	52410000	52415000	5001	*	enh106608	genic	73.3666	GNB5	1947.25	TRUE	343	202.972	14891.4	0.114383	enh106608-GNB5
chr15	52420000	52425000	5001	*	chr15	52410000	52415000	5001	*	enh106609	genic	71.9881	GNB5	1947.25	TRUE	343	127.04	9145.38	0.0702471	enh106609-GNB5
chr15	52425000	52430000	5001	*	chr15	52410000	52415000	5001	*	enh106610	genic	92.9701	GNB5	1947.25	TRUE	343	87.0142	8089.72	0.0621384	enh106610-GNB5
chr15	52430000	52435000	5001	*	chr15	52410000	52415000	5001	*	enh106611	genic	87.5693	GNB5	1947.25	TRUE	343	47.3483	4146.26	0.031848	enh106611-GNB5
chr15	52430000	52435000	5001	*	chr15	52410000	52415000	5001	*	enh106612	genic	79.6831	GNB5	1947.25	TRUE	343	47.3483	3772.86	0.0289799	enh106612-GNB5
chr15	52445000	52450000	5001	*	chr15	52470000	52475000	5001	*	enh106613	genic	82.8542	CERNA1	506.5	TRUE	344	50.1267	4153.2	0.0305447	enh106613-CERNA1
chr15	52455000	52460000	5001	*	chr15	52470000	52475000	5001	*	enh106614	genic	61.2473	CERNA1	506.5	TRUE	344	68.1436	4173.61	0.0306947	enh106614-CERNA1
chr15	52470000	52475000	5001	*	chr15	52470000	52475000	5001	*	enh106615	promoter	101.24	CERNA1	506.5	TRUE	344	388.625	39344.3	0.289357	enh106615-CERNA1
chr15	52390000	52395000	5001	*	chr15	52480000	52485000	5001	*	enh106605	intergenic	114.682	MYO5C	1381.12	TRUE	345	18.9109	2168.74	0.0221206	enh106605-MYO5C
chr15	52445000	52450000	5001	*	chr15	52480000	52485000	5001	*	enh106613	genic	82.8542	MYO5C	1381.12	TRUE	345	27.9156	2312.92	0.0235912	enh106613-MYO5C
chr15	52455000	52460000	5001	*	chr15	52480000	52485000	5001	*	enh106614	genic	61.2473	MYO5C	1381.12	TRUE	345	43.9546	2692.1	0.0274587	enh106614-MYO5C
chr15	52470000	52475000	5001	*	chr15	52480000	52485000	5001	*	enh106615	promoter	101.24	MYO5C	1381.12	TRUE	345	104.538	10583.4	0.107948	enh106615-MYO5C
chr15	52495000	52500000	5001	*	chr15	52480000	52485000	5001	*	enh106616	genic	59.8339	MYO5C	1381.12	TRUE	345	77.9262	4662.63	0.0475575	enh106616-MYO5C
chr15	52500000	52505000	5001	*	chr15	52480000	52485000	5001	*	enh106617	genic	67.2501	MYO5C	1381.12	TRUE	345	61.8927	4162.29	0.0424542	enh106617-MYO5C
chr15	52515000	52520000	5001	*	chr15	52480000	52485000	5001	*	enh106618	genic	68.7229	MYO5C	1381.12	TRUE	345	34.9933	2404.84	0.0245287	enh106618-MYO5C
chr15	52515000	52520000	5001	*	chr15	52480000	52485000	5001	*	enh106619	genic	59.9808	MYO5C	1381.12	TRUE	345	34.9933	2098.92	0.0214084	enh106619-MYO5C
chr15	52515000	52520000	5001	*	chr15	52480000	52485000	5001	*	enh106620	genic	83.0067	MYO5C	1381.12	TRUE	345	34.9933	2904.67	0.0296269	enh106620-MYO5C
chr15	52545000	52550000	5001	*	chr15	52595000	52600000	5001	*	enh106624	genic	74.0098	MYO5A	3610.88	TRUE	346	30.3798	2248.4	0.021374	enh106624-MYO5A
chr15	52545000	52550000	5001	*	chr15	52595000	52600000	5001	*	enh106625	genic	71.1976	MYO5A	3610.88	TRUE	346	30.3798	2162.97	0.0205618	enh106625-MYO5A
chr15	52550000	52555000	5001	*	chr15	52595000	52600000	5001	*	enh106627	genic	85.8767	MYO5A	3610.88	TRUE	346	31.2045	2679.74	0.0254744	enh106627-MYO5A
chr15	52580000	52585000	5001	*	chr15	52595000	52600000	5001	*	enh106628	genic	59.6949	MYO5A	3610.88	TRUE	346	56.788	3389.95	0.0322259	enh106628-MYO5A
chr15	52585000	52590000	5001	*	chr15	52595000	52600000	5001	*	enh106629	genic	65.6719	MYO5A	3610.88	TRUE	346	67.4384	4428.81	0.0421016	enh106629-MYO5A
chr15	52595000	52600000	5001	*	chr15	52595000	52600000	5001	*	enh106630	intergenic	63.3105	MYO5A	3610.88	TRUE	346	395.813	25059.1	0.23822	enh106630-MYO5A
chr15	52600000	52605000	5001	*	chr15	52595000	52600000	5001	*	enh106631	genic	64.1853	MYO5A	3610.88	TRUE	346	151.738	9739.33	0.092585	enh106631-MYO5A
chr15	52775000	52780000	5001	*	chr15	52835000	52840000	5001	*	enh106641	genic	80.8235	ARPP19	1741.5	TRUE	347	26.7142	2159.13	0.0210528	enh106641-ARPP19
chr15	52815000	52820000	5001	*	chr15	52835000	52840000	5001	*	enh106646	genic	57.8941	ARPP19	1741.5	TRUE	347	37.6427	2179.29	0.0212493	enh106646-ARPP19
chr15	52820000	52825000	5001	*	chr15	52835000	52840000	5001	*	enh106647	promoter	109.818	ARPP19	1741.5	TRUE	347	70.0273	7690.27	0.0749846	enh106647-ARPP19
chr15	52825000	52830000	5001	*	chr15	52835000	52840000	5001	*	enh106648	intergenic	66.0452	ARPP19	1741.5	TRUE	347	98.5295	6507.4	0.0634509	enh106648-ARPP19
chr15	52840000	52845000	5001	*	chr15	52835000	52840000	5001	*	enh106649	genic	83.7988	ARPP19	1741.5	TRUE	347	201.877	16917.1	0.164951	enh106649-ARPP19
chr15	52850000	52855000	5001	*	chr15	52835000	52840000	5001	*	enh106650	genic	75.8734	ARPP19	1741.5	TRUE	347	61.6341	4676.39	0.0455975	enh106650-ARPP19
chr15	52855000	52860000	5001	*	chr15	52835000	52840000	5001	*	enh106651	genic	72.7889	ARPP19	1741.5	TRUE	347	43.099	3137.13	0.0305888	enh106651-ARPP19
chr15	52860000	52865000	5001	*	chr15	52835000	52840000	5001	*	enh106652	promoter	102.807	ARPP19	1741.5	TRUE	347	28.9515	2976.42	0.0290218	enh106652-ARPP19
chr15	52550000	52555000	5001	*	chr15	52870000	52875000	5001	*	enh106627	genic	85.8767	FAM214A	1110.25	TRUE	348	17.9796	1544.03	0.0214611	enh106627-FAM214A
chr15	52820000	52825000	5001	*	chr15	52870000	52875000	5001	*	enh106647	promoter	109.818	FAM214A	1110.25	TRUE	348	17.8919	1964.86	0.0273104	enh106647-FAM214A
chr15	52840000	52845000	5001	*	chr15	52870000	52875000	5001	*	enh106649	genic	83.7988	FAM214A	1110.25	TRUE	348	20.4982	1717.72	0.0238754	enh106649-FAM214A
chr15	52850000	52855000	5001	*	chr15	52870000	52875000	5001	*	enh106650	genic	75.8734	FAM214A	1110.25	TRUE	348	28.7063	2178.05	0.0302735	enh106650-FAM214A
chr15	52855000	52860000	5001	*	chr15	52870000	52875000	5001	*	enh106651	genic	72.7889	FAM214A	1110.25	TRUE	348	36.6141	2665.1	0.0370433	enh106651-FAM214A
chr15	52860000	52865000	5001	*	chr15	52870000	52875000	5001	*	enh106652	promoter	102.807	FAM214A	1110.25	TRUE	348	101.402	10424.8	0.144899	enh106652-FAM214A
chr15	52970000	52975000	5001	*	chr15	52870000	52875000	5001	*	enh106653	promoter	111.469	FAM214A	1110.25	TRUE	348	17.8578	1990.59	0.027668	enh106653-FAM214A
chr15	53025000	53030000	5001	*	chr15	53045000	53050000	5001	*	enh106657	intergenic	65.4774	ONECUT1	481.75	TRUE	349	38.7264	2535.7	0.0288995	enh106657-ONECUT1
chr15	53025000	53030000	5001	*	chr15	53045000	53050000	5001	*	enh106658	intergenic	61.7629	ONECUT1	481.75	TRUE	349	38.7264	2391.86	0.0272601	enh106658-ONECUT1
chr15	53030000	53035000	5001	*	chr15	53045000	53050000	5001	*	enh106659	intergenic	68.3788	ONECUT1	481.75	TRUE	349	62.8387	4296.84	0.0489713	enh106659-ONECUT1
chr15	53030000	53035000	5001	*	chr15	53045000	53050000	5001	*	enh106660	intergenic	60.441	ONECUT1	481.75	TRUE	349	62.8387	3798.04	0.0432864	enh106660-ONECUT1
chr15	53040000	53045000	5001	*	chr15	53045000	53050000	5001	*	enh106661	intergenic	63.1915	ONECUT1	481.75	TRUE	349	119.827	7572.08	0.0862993	enh106661-ONECUT1
chr15	53050000	53055000	5001	*	chr15	53045000	53050000	5001	*	enh106662	genic	65.2589	ONECUT1	481.75	TRUE	349	128.883	8410.75	0.0958577	enh106662-ONECUT1
chr15	53055000	53060000	5001	*	chr15	53045000	53050000	5001	*	enh106663	genic	73.9873	ONECUT1	481.75	TRUE	349	69.9836	5177.9	0.0590127	enh106663-ONECUT1
chr15	53060000	53065000	5001	*	chr15	53045000	53050000	5001	*	enh106664	genic	62.9991	ONECUT1	481.75	TRUE	349	55.3833	3489.09	0.0397654	enh106664-ONECUT1
chr15	53070000	53075000	5001	*	chr15	53045000	53050000	5001	*	enh106665	genic	82.722	ONECUT1	481.75	TRUE	349	38.4083	3177.21	0.0362108	enh106665-ONECUT1
chr15	52550000	52555000	5001	*	chr15	53805000	53810000	5001	*	enh106627	genic	85.8767	WDR72	58.5	TRUE	350	3.67055	315.215	0.025935	enh106627-WDR72
chr15	53030000	53035000	5001	*	chr15	53805000	53810000	5001	*	enh106659	intergenic	68.3788	WDR72	58.5	TRUE	350	5.33272	364.645	0.0300019	enh106659-WDR72
chr15	53030000	53035000	5001	*	chr15	53805000	53810000	5001	*	enh106660	intergenic	60.441	WDR72	58.5	TRUE	350	5.33272	322.315	0.0265191	enh106660-WDR72
chr15	53055000	53060000	5001	*	chr15	53805000	53810000	5001	*	enh106663	genic	73.9873	WDR72	58.5	TRUE	350	4.75125	351.532	0.028923	enh106663-WDR72
chr15	53080000	53085000	5001	*	chr15	53805000	53810000	5001	*	enh106666	promoter	75.0657	WDR72	58.5	TRUE	350	3.62914	272.424	0.0224142	enh106666-WDR72
chr15	53485000	53490000	5001	*	chr15	53805000	53810000	5001	*	enh106667	intergenic	60.9445	WDR72	58.5	TRUE	350	8.03571	489.732	0.0402937	enh106667-WDR72
chr15	53875000	53880000	5001	*	chr15	53805000	53810000	5001	*	enh106668	intergenic	63.1877	WDR72	58.5	TRUE	350	19.4766	1230.68	0.101257	enh106668-WDR72
chr15	54135000	54140000	5001	*	chr15	53805000	53810000	5001	*	enh106670	intergenic	63.0874	WDR72	58.5	TRUE	350	4.67888	295.179	0.0242864	enh106670-WDR72
chr15	54160000	54165000	5001	*	chr15	53805000	53810000	5001	*	enh106671	intergenic	63.7687	WDR72	58.5	TRUE	350	4.17853	266.46	0.0219235	enh106671-WDR72
chr15	54160000	54165000	5001	*	chr15	53805000	53810000	5001	*	enh106672	intergenic	63.5296	WDR72	58.5	TRUE	350	4.17853	265.461	0.0218413	enh106672-WDR72
chr15	54210000	54215000	5001	*	chr15	54300000	54305000	5001	*	enh106673	intergenic	54.7076	UNC13C	2685.12	TRUE	351	18.374	1005.2	0.0296856	enh106673-UNC13C
chr15	54255000	54260000	5001	*	chr15	54300000	54305000	5001	*	enh106674	intergenic	61.6401	UNC13C	2685.12	TRUE	351	13.4302	827.836	0.0244478	enh106674-UNC13C
chr15	54265000	54270000	5001	*	chr15	54300000	54305000	5001	*	enh106675	intergenic	70.8464	UNC13C	2685.12	TRUE	351	16.7248	1184.89	0.0349924	enh106675-UNC13C
chr15	54265000	54270000	5001	*	chr15	54300000	54305000	5001	*	enh106676	intergenic	58.2822	UNC13C	2685.12	TRUE	351	16.7248	974.759	0.0287867	enh106676-UNC13C
chr15	54270000	54275000	5001	*	chr15	54300000	54305000	5001	*	enh106677	intergenic	68.9066	UNC13C	2685.12	TRUE	351	28.283	1948.88	0.0575547	enh106677-UNC13C
chr15	54270000	54275000	5001	*	chr15	54300000	54305000	5001	*	enh106678	intergenic	60.8789	UNC13C	2685.12	TRUE	351	28.283	1721.84	0.0508495	enh106678-UNC13C
chr15	54495000	54500000	5001	*	chr15	54300000	54305000	5001	*	enh106685	genic	58.5995	UNC13C	2685.12	TRUE	351	13.052	764.84	0.0225874	enh106685-UNC13C
chr15	55460000	55465000	5001	*	chr15	54300000	54305000	5001	*	enh106718	intergenic	63.8083	UNC13C	2685.12	TRUE	351	13.3025	848.813	0.0250673	enh106718-UNC13C
chr15	55315000	55320000	5001	*	chr15	55345000	55350000	5001	*	enh106709	intergenic	73.8229	LOC105370829	297	TRUE	352	28.6803	2117.27	0.0388116	enh106709-LOC105370829
chr15	55320000	55325000	5001	*	chr15	55345000	55350000	5001	*	enh106710	intergenic	69.8924	LOC105370829	297	TRUE	352	32.8882	2298.63	0.0421362	enh106710-LOC105370829
chr15	55325000	55330000	5001	*	chr15	55345000	55350000	5001	*	enh106711	intergenic	65.6167	LOC105370829	297	TRUE	352	47.5378	3119.27	0.0571793	enh106711-LOC105370829
chr15	55325000	55330000	5001	*	chr15	55345000	55350000	5001	*	enh106712	intergenic	60.7015	LOC105370829	297	TRUE	352	47.5378	2885.62	0.0528962	enh106712-LOC105370829
chr15	55365000	55370000	5001	*	chr15	55345000	55350000	5001	*	enh106713	genic	72.1893	LOC105370829	297	TRUE	352	57.1619	4126.48	0.0756425	enh106713-LOC105370829
chr15	55385000	55390000	5001	*	chr15	55345000	55350000	5001	*	enh106714	intergenic	68.6511	LOC105370829	297	TRUE	352	21.3885	1468.34	0.0269162	enh106714-LOC105370829
chr15	55460000	55465000	5001	*	chr15	55470000	55475000	5001	*	enh106718	intergenic	63.8083	RSL24D1	1166.88	TRUE	353	53.943	3442.01	0.0441587	enh106718-RSL24D1
chr15	55470000	55475000	5001	*	chr15	55470000	55475000	5001	*	enh106719	intergenic	63.2472	RSL24D1	1166.88	TRUE	353	303.628	19203.6	0.24637	enh106719-RSL24D1
chr15	55485000	55490000	5001	*	chr15	55470000	55475000	5001	*	enh106720	promoter	104.81	RSL24D1	1166.88	TRUE	353	49.7979	5219.33	0.0669605	enh106720-RSL24D1
chr15	55580000	55585000	5001	*	chr15	55470000	55475000	5001	*	enh106734	intergenic	114.132	RSL24D1	1166.88	TRUE	353	19.1655	2187.39	0.0280627	enh106734-RSL24D1
chr15	55485000	55490000	5001	*	chr15	55495000	55500000	5001	*	enh106720	promoter	104.81	RAB27A	2299	TRUE	354	53.8558	5644.64	0.0729267	enh106720-RAB27A
chr15	55505000	55510000	5001	*	chr15	55495000	55500000	5001	*	enh106721	genic	67.042	RAB27A	2299	TRUE	354	82.0605	5501.5	0.0710773	enh106721-RAB27A
chr15	55510000	55515000	5001	*	chr15	55495000	55500000	5001	*	enh106722	genic	87.1672	RAB27A	2299	TRUE	354	46.6141	4063.22	0.0524953	enh106722-RAB27A
chr15	55510000	55515000	5001	*	chr15	55495000	55500000	5001	*	enh106723	genic	73.6975	RAB27A	2299	TRUE	354	46.6141	3435.35	0.0443834	enh106723-RAB27A
chr15	55535000	55540000	5001	*	chr15	55495000	55500000	5001	*	enh106725	genic	68.7355	RAB27A	2299	TRUE	354	28.701	1972.78	0.0254876	enh106725-RAB27A
chr15	55540000	55545000	5001	*	chr15	55495000	55500000	5001	*	enh106726	genic	85.1111	RAB27A	2299	TRUE	354	21.8445	1859.21	0.0240202	enh106726-RAB27A
chr15	55555000	55560000	5001	*	chr15	55495000	55500000	5001	*	enh106730	genic	88.3544	RAB27A	2299	TRUE	354	23.2801	2056.9	0.0265744	enh106730-RAB27A
chr15	55570000	55575000	5001	*	chr15	55495000	55500000	5001	*	enh106732	intergenic	82.8409	RAB27A	2299	TRUE	354	20.6534	1710.95	0.0221048	enh106732-RAB27A
chr15	55570000	55575000	5001	*	chr15	55495000	55500000	5001	*	enh106733	intergenic	76.153	RAB27A	2299	TRUE	354	20.6534	1572.82	0.0203202	enh106733-RAB27A
chr15	55580000	55585000	5001	*	chr15	55495000	55500000	5001	*	enh106734	intergenic	114.132	RAB27A	2299	TRUE	354	36.2188	4133.71	0.0534059	enh106734-RAB27A
chr15	55610000	55615000	5001	*	chr15	55495000	55500000	5001	*	enh106735	promoter	120.253	RAB27A	2299	TRUE	354	20.7686	2497.49	0.0322666	enh106735-RAB27A
chr15	55510000	55515000	5001	*	chr15	55605000	55610000	5001	*	enh106722	genic	87.1672	PIGBOS1	1981.25	TRUE	355	37.5199	3270.51	0.0357603	enh106722-PIGBOS1
chr15	55510000	55515000	5001	*	chr15	55605000	55610000	5001	*	enh106723	genic	73.6975	PIGBOS1	1981.25	TRUE	355	37.5199	2765.12	0.0302343	enh106723-PIGBOS1
chr15	55555000	55560000	5001	*	chr15	55605000	55610000	5001	*	enh106730	genic	88.3544	PIGBOS1	1981.25	TRUE	355	22.1736	1959.14	0.0214215	enh106730-PIGBOS1
chr15	55580000	55585000	5001	*	chr15	55605000	55610000	5001	*	enh106734	intergenic	114.132	PIGBOS1	1981.25	TRUE	355	48.9305	5584.52	0.0610621	enh106734-PIGBOS1
chr15	55610000	55615000	5001	*	chr15	55605000	55610000	5001	*	enh106735	promoter	120.253	PIGBOS1	1981.25	TRUE	355	127.819	15370.6	0.168065	enh106735-PIGBOS1
chr15	55615000	55620000	5001	*	chr15	55605000	55610000	5001	*	enh106736	genic	80.6046	PIGBOS1	1981.25	TRUE	355	61.1055	4925.38	0.053855	enh106736-PIGBOS1
chr15	55615000	55620000	5001	*	chr15	55605000	55610000	5001	*	enh106737	genic	66.8632	PIGBOS1	1981.25	TRUE	355	61.1055	4085.71	0.0446738	enh106737-PIGBOS1
chr15	55695000	55700000	5001	*	chr15	55605000	55610000	5001	*	enh106739	genic	81.9757	PIGBOS1	1981.25	TRUE	355	25.6779	2104.97	0.023016	enh106739-PIGBOS1
chr15	55695000	55700000	5001	*	chr15	55605000	55610000	5001	*	enh106740	genic	87.8542	PIGBOS1	1981.25	TRUE	355	25.6779	2255.91	0.0246665	enh106740-PIGBOS1
chr15	55700000	55705000	5001	*	chr15	55605000	55610000	5001	*	enh106741	promoter	111.688	PIGBOS1	1981.25	TRUE	355	24.3236	2716.65	0.0297043	enh106741-PIGBOS1
chr15	55580000	55585000	5001	*	chr15	55610000	55615000	5001	*	enh106734	intergenic	114.132	PIGB	2963.38	TRUE	356	30.6084	3493.39	0.0239741	enh106734-PIGB
chr15	55610000	55615000	5001	*	chr15	55610000	55615000	5001	*	enh106735	promoter	120.253	PIGB	2963.38	TRUE	356	498.93	59997.9	0.411749	enh106735-PIGB
chr15	55615000	55620000	5001	*	chr15	55610000	55615000	5001	*	enh106736	genic	80.6046	PIGB	2963.38	TRUE	356	153.076	12338.6	0.0846763	enh106736-PIGB
chr15	55615000	55620000	5001	*	chr15	55610000	55615000	5001	*	enh106737	genic	66.8632	PIGB	2963.38	TRUE	356	153.076	10235.1	0.0702408	enh106737-PIGB
chr15	55505000	55510000	5001	*	chr15	55645000	55650000	5001	*	enh106721	genic	67.042	CCPG1	2735.62	TRUE	357	23.8564	1599.38	0.0253865	enh106721-CCPG1
chr15	55510000	55515000	5001	*	chr15	55645000	55650000	5001	*	enh106722	genic	87.1672	CCPG1	2735.62	TRUE	357	14.6967	1281.07	0.0203341	enh106722-CCPG1
chr15	55610000	55615000	5001	*	chr15	55645000	55650000	5001	*	enh106735	promoter	120.253	CCPG1	2735.62	TRUE	357	27.4719	3303.58	0.0524367	enh106735-CCPG1
chr15	55615000	55620000	5001	*	chr15	55645000	55650000	5001	*	enh106736	genic	80.6046	CCPG1	2735.62	TRUE	357	35.359	2850.1	0.0452387	enh106736-CCPG1
chr15	55615000	55620000	5001	*	chr15	55645000	55650000	5001	*	enh106737	genic	66.8632	CCPG1	2735.62	TRUE	357	35.359	2364.21	0.0375264	enh106737-CCPG1
chr15	55685000	55690000	5001	*	chr15	55645000	55650000	5001	*	enh106738	genic	60.8201	CCPG1	2735.62	TRUE	357	42.3944	2578.43	0.0409267	enh106738-CCPG1
chr15	55695000	55700000	5001	*	chr15	55645000	55650000	5001	*	enh106739	genic	81.9757	CCPG1	2735.62	TRUE	357	29.7173	2436.1	0.0386674	enh106739-CCPG1
chr15	55695000	55700000	5001	*	chr15	55645000	55650000	5001	*	enh106740	genic	87.8542	CCPG1	2735.62	TRUE	357	29.7173	2610.79	0.0414403	enh106740-CCPG1
chr15	55700000	55705000	5001	*	chr15	55645000	55650000	5001	*	enh106741	promoter	111.688	CCPG1	2735.62	TRUE	357	25.6661	2866.59	0.0455005	enh106741-CCPG1
chr15	55725000	55730000	5001	*	chr15	55645000	55650000	5001	*	enh106742	genic	64.5174	CCPG1	2735.62	TRUE	357	21.8178	1407.63	0.0223428	enh106742-CCPG1
chr15	55505000	55510000	5001	*	chr15	55645000	55650000	5001	*	enh106721	genic	67.042	DYX1C1-CCPG1	3197.88	TRUE	358	23.8564	1599.38	0.0253865	enh106721-DYX1C1-CCPG1
chr15	55510000	55515000	5001	*	chr15	55645000	55650000	5001	*	enh106722	genic	87.1672	DYX1C1-CCPG1	3197.88	TRUE	358	14.6967	1281.07	0.0203341	enh106722-DYX1C1-CCPG1
chr15	55610000	55615000	5001	*	chr15	55645000	55650000	5001	*	enh106735	promoter	120.253	DYX1C1-CCPG1	3197.88	TRUE	358	27.4719	3303.58	0.0524367	enh106735-DYX1C1-CCPG1
chr15	55615000	55620000	5001	*	chr15	55645000	55650000	5001	*	enh106736	genic	80.6046	DYX1C1-CCPG1	3197.88	TRUE	358	35.359	2850.1	0.0452387	enh106736-DYX1C1-CCPG1
chr15	55615000	55620000	5001	*	chr15	55645000	55650000	5001	*	enh106737	genic	66.8632	DYX1C1-CCPG1	3197.88	TRUE	358	35.359	2364.21	0.0375264	enh106737-DYX1C1-CCPG1
chr15	55685000	55690000	5001	*	chr15	55645000	55650000	5001	*	enh106738	genic	60.8201	DYX1C1-CCPG1	3197.88	TRUE	358	42.3944	2578.43	0.0409267	enh106738-DYX1C1-CCPG1
chr15	55695000	55700000	5001	*	chr15	55645000	55650000	5001	*	enh106739	genic	81.9757	DYX1C1-CCPG1	3197.88	TRUE	358	29.7173	2436.1	0.0386674	enh106739-DYX1C1-CCPG1
chr15	55695000	55700000	5001	*	chr15	55645000	55650000	5001	*	enh106740	genic	87.8542	DYX1C1-CCPG1	3197.88	TRUE	358	29.7173	2610.79	0.0414403	enh106740-DYX1C1-CCPG1
chr15	55700000	55705000	5001	*	chr15	55645000	55650000	5001	*	enh106741	promoter	111.688	DYX1C1-CCPG1	3197.88	TRUE	358	25.6661	2866.59	0.0455005	enh106741-DYX1C1-CCPG1
chr15	55725000	55730000	5001	*	chr15	55645000	55650000	5001	*	enh106742	genic	64.5174	DYX1C1-CCPG1	3197.88	TRUE	358	21.8178	1407.63	0.0223428	enh106742-DYX1C1-CCPG1
chr15	55610000	55615000	5001	*	chr15	55700000	55705000	5001	*	enh106735	promoter	120.253	C15orf65	571	TRUE	359	25.3742	3051.33	0.0246335	enh106735-C15orf65
chr15	55685000	55690000	5001	*	chr15	55700000	55705000	5001	*	enh106738	genic	60.8201	C15orf65	571	TRUE	359	51.599	3138.26	0.0253353	enh106738-C15orf65
chr15	55695000	55700000	5001	*	chr15	55700000	55705000	5001	*	enh106739	genic	81.9757	C15orf65	571	TRUE	359	130.603	10706.3	0.086432	enh106739-C15orf65
chr15	55695000	55700000	5001	*	chr15	55700000	55705000	5001	*	enh106740	genic	87.8542	C15orf65	571	TRUE	359	130.603	11474	0.0926302	enh106740-C15orf65
chr15	55700000	55705000	5001	*	chr15	55700000	55705000	5001	*	enh106741	promoter	111.688	C15orf65	571	TRUE	359	363.779	40629.8	0.328005	enh106741-C15orf65
chr15	55725000	55730000	5001	*	chr15	55700000	55705000	5001	*	enh106742	genic	64.5174	C15orf65	571	TRUE	359	38.8109	2503.98	0.0202147	enh106742-C15orf65
chr15	55510000	55515000	5001	*	chr15	55720000	55725000	5001	*	enh106722	genic	87.1672	DYX1C1	694.5	TRUE	360	20.9046	1822.2	0.0213603	enh106722-DYX1C1
chr15	55580000	55585000	5001	*	chr15	55720000	55725000	5001	*	enh106734	intergenic	114.132	DYX1C1	694.5	TRUE	360	27.3674	3123.49	0.0366144	enh106734-DYX1C1
chr15	55610000	55615000	5001	*	chr15	55720000	55725000	5001	*	enh106735	promoter	120.253	DYX1C1	694.5	TRUE	360	23.2344	2794.01	0.0327521	enh106735-DYX1C1
chr15	55615000	55620000	5001	*	chr15	55720000	55725000	5001	*	enh106736	genic	80.6046	DYX1C1	694.5	TRUE	360	22.2548	1793.84	0.0210279	enh106736-DYX1C1
chr15	55695000	55700000	5001	*	chr15	55720000	55725000	5001	*	enh106739	genic	81.9757	DYX1C1	694.5	TRUE	360	45.8316	3757.08	0.0440415	enh106739-DYX1C1
chr15	55695000	55700000	5001	*	chr15	55720000	55725000	5001	*	enh106740	genic	87.8542	DYX1C1	694.5	TRUE	360	45.8316	4026.5	0.0471997	enh106740-DYX1C1
chr15	55700000	55705000	5001	*	chr15	55720000	55725000	5001	*	enh106741	promoter	111.688	DYX1C1	694.5	TRUE	360	53.9178	6021.96	0.070591	enh106741-DYX1C1
chr15	55725000	55730000	5001	*	chr15	55720000	55725000	5001	*	enh106742	genic	64.5174	DYX1C1	694.5	TRUE	360	135.585	8747.61	0.102542	enh106742-DYX1C1
chr15	55730000	55735000	5001	*	chr15	55720000	55725000	5001	*	enh106743	genic	62.8957	DYX1C1	694.5	TRUE	360	75.5054	4748.97	0.0556687	enh106743-DYX1C1
chr15	55780000	55785000	5001	*	chr15	55830000	55835000	5001	*	enh106746	genic	63.2609	PYGO1	948.25	TRUE	361	22.9206	1449.98	0.0278968	enh106746-PYGO1
chr15	55785000	55790000	5001	*	chr15	55830000	55835000	5001	*	enh106747	genic	72.9453	PYGO1	948.25	TRUE	361	18.3653	1339.66	0.0257745	enh106747-PYGO1
chr15	55790000	55795000	5001	*	chr15	55830000	55835000	5001	*	enh106748	promoter	82.6474	PYGO1	948.25	TRUE	361	31.1595	2575.25	0.0495466	enh106748-PYGO1
chr15	55815000	55820000	5001	*	chr15	55830000	55835000	5001	*	enh106749	intergenic	61.5208	PYGO1	948.25	TRUE	361	58.2459	3583.33	0.0689416	enh106749-PYGO1
chr15	55845000	55850000	5001	*	chr15	55830000	55835000	5001	*	enh106750	genic	76.0687	PYGO1	948.25	TRUE	361	65.5833	4988.84	0.0959829	enh106750-PYGO1
chr15	55850000	55855000	5001	*	chr15	55830000	55835000	5001	*	enh106751	genic	58.0272	PYGO1	948.25	TRUE	361	42.9358	2491.45	0.0479342	enh106751-PYGO1
chr15	55880000	55885000	5001	*	chr15	55830000	55835000	5001	*	enh106752	promoter	100.367	PYGO1	948.25	TRUE	361	19.9488	2002.2	0.0385214	enh106752-PYGO1
chr15	55920000	55925000	5001	*	chr15	55830000	55835000	5001	*	enh106753	genic	77.0549	PYGO1	948.25	TRUE	361	20.3195	1565.72	0.0301236	enh106753-PYGO1
chr15	55930000	55935000	5001	*	chr15	55830000	55835000	5001	*	enh106754	genic	66.3172	PYGO1	948.25	TRUE	361	16.6391	1103.46	0.02123	enh106754-PYGO1
chr15	55790000	55795000	5001	*	chr15	55900000	55905000	5001	*	enh106748	promoter	82.6474	PRTG	905.5	TRUE	362	13.2028	1091.17	0.0217104	enh106748-PRTG
chr15	55815000	55820000	5001	*	chr15	55900000	55905000	5001	*	enh106749	intergenic	61.5208	PRTG	905.5	TRUE	362	25.1612	1547.94	0.0307984	enh106749-PRTG
chr15	55845000	55850000	5001	*	chr15	55900000	55905000	5001	*	enh106750	genic	76.0687	PRTG	905.5	TRUE	362	21.6609	1647.72	0.0327836	enh106750-PRTG
chr15	55880000	55885000	5001	*	chr15	55900000	55905000	5001	*	enh106752	promoter	100.367	PRTG	905.5	TRUE	362	54.5066	5470.66	0.108846	enh106752-PRTG
chr15	55920000	55925000	5001	*	chr15	55900000	55905000	5001	*	enh106753	genic	77.0549	PRTG	905.5	TRUE	362	32.7168	2520.99	0.0501586	enh106753-PRTG
chr15	55930000	55935000	5001	*	chr15	55900000	55905000	5001	*	enh106754	genic	66.3172	PRTG	905.5	TRUE	362	26.0467	1727.35	0.034368	enh106754-PRTG
chr15	56035000	56040000	5001	*	chr15	56115000	56120000	5001	*	enh106759	promoter	82.4489	NEDD4	645.375	TRUE	363	16.2896	1343.06	0.0244948	enh106759-NEDD4
chr15	56065000	56070000	5001	*	chr15	56115000	56120000	5001	*	enh106760	intergenic	64.6037	NEDD4	645.375	TRUE	363	22.3371	1443.06	0.0263185	enh106760-NEDD4
chr15	56080000	56085000	5001	*	chr15	56115000	56120000	5001	*	enh106761	intergenic	64.2422	NEDD4	645.375	TRUE	363	29.8136	1915.29	0.0349312	enh106761-NEDD4
chr15	56120000	56125000	5001	*	chr15	56115000	56120000	5001	*	enh106762	genic	84.1529	NEDD4	645.375	TRUE	363	149.678	12595.9	0.229724	enh106762-NEDD4
chr15	56285000	56290000	5001	*	chr15	56115000	56120000	5001	*	enh106766	intergenic	102.581	NEDD4	645.375	TRUE	363	12.2218	1253.73	0.0228655	enh106766-NEDD4
chr15	56335000	56340000	5001	*	chr15	56380000	56385000	5001	*	enh106769	intergenic	77.0922	RFX7	1734.5	TRUE	364	19.3065	1488.38	0.0211228	enh106769-RFX7
chr15	56345000	56350000	5001	*	chr15	56380000	56385000	5001	*	enh106770	intergenic	59.5414	RFX7	1734.5	TRUE	364	30.2938	1803.73	0.0255982	enh106770-RFX7
chr15	56375000	56380000	5001	*	chr15	56380000	56385000	5001	*	enh106771	intergenic	65.7329	RFX7	1734.5	TRUE	364	133.421	8770.17	0.124465	enh106771-RFX7
chr15	56380000	56385000	5001	*	chr15	56380000	56385000	5001	*	enh106772	intergenic	62.7517	RFX7	1734.5	TRUE	364	277.514	17414.5	0.247142	enh106772-RFX7
chr15	56410000	56415000	5001	*	chr15	56380000	56385000	5001	*	enh106773	genic	65.1493	RFX7	1734.5	TRUE	364	35.2101	2293.92	0.0325548	enh106773-RFX7
chr15	56410000	56415000	5001	*	chr15	56380000	56385000	5001	*	enh106774	genic	59.044	RFX7	1734.5	TRUE	364	35.2101	2078.95	0.029504	enh106774-RFX7
chr15	56535000	56540000	5001	*	chr15	56655000	56660000	5001	*	enh106779	promoter	97.0699	TEX9	538.875	TRUE	365	21.2414	2061.9	0.0223208	enh106779-TEX9
chr15	56620000	56625000	5001	*	chr15	56655000	56660000	5001	*	enh106785	intergenic	80.9457	TEX9	538.875	TRUE	365	35.7462	2893.5	0.0313231	enh106785-TEX9
chr15	56630000	56635000	5001	*	chr15	56655000	56660000	5001	*	enh106786	intergenic	61.7221	TEX9	538.875	TRUE	365	53.2253	3285.18	0.0355631	enh106786-TEX9
chr15	56635000	56640000	5001	*	chr15	56655000	56660000	5001	*	enh106787	intergenic	60.4069	TEX9	538.875	TRUE	365	50.8578	3072.16	0.0332571	enh106787-TEX9
chr15	56645000	56650000	5001	*	chr15	56655000	56660000	5001	*	enh106788	intergenic	69.6523	TEX9	538.875	TRUE	365	91.0802	6343.95	0.0686753	enh106788-TEX9
chr15	56655000	56660000	5001	*	chr15	56655000	56660000	5001	*	enh106789	promoter	83.4419	TEX9	538.875	TRUE	365	343.669	28676.3	0.310431	enh106789-TEX9
chr15	56680000	56685000	5001	*	chr15	56655000	56660000	5001	*	enh106790	genic	56.4309	TEX9	538.875	TRUE	365	39.0815	2205.4	0.0238742	enh106790-TEX9
chr15	56525000	56530000	5001	*	chr15	56720000	56725000	5001	*	enh106778	genic	73.3291	MNS1	550.375	TRUE	366	25.5269	1871.86	0.0215859	enh106778-MNS1
chr15	56535000	56540000	5001	*	chr15	56720000	56725000	5001	*	enh106779	promoter	97.0699	MNS1	550.375	TRUE	366	49.6992	4824.29	0.0556327	enh106779-MNS1
chr15	56535000	56540000	5001	*	chr15	56720000	56725000	5001	*	enh106780	intergenic	83.4005	MNS1	550.375	TRUE	366	49.6992	4144.93	0.0477984	enh106780-MNS1
chr15	56550000	56555000	5001	*	chr15	56720000	56725000	5001	*	enh106781	intergenic	68.6363	MNS1	550.375	TRUE	366	41.8465	2872.18	0.0331214	enh106781-MNS1
chr15	56720000	56725000	5001	*	chr15	56720000	56725000	5001	*	enh106791	genic	58.23	MNS1	550.375	TRUE	366	373.402	21743.2	0.250737	enh106791-MNS1
chr15	56750000	56755000	5001	*	chr15	56720000	56725000	5001	*	enh106792	genic	76.2701	MNS1	550.375	TRUE	366	30.3006	2311.03	0.0266503	enh106792-MNS1
chr15	56755000	56760000	5001	*	chr15	56720000	56725000	5001	*	enh106793	promoter	89.5178	MNS1	550.375	TRUE	366	24.9052	2229.46	0.0257096	enh106793-MNS1
chr15	56755000	56760000	5001	*	chr15	56920000	56925000	5001	*	enh106793	promoter	89.5178	ZNF280D	1865.25	TRUE	367	12.4821	1117.37	0.0212805	enh106793-ZNF280D
chr15	56880000	56885000	5001	*	chr15	56920000	56925000	5001	*	enh106798	intergenic	66.9666	ZNF280D	1865.25	TRUE	367	21.6642	1450.78	0.0276304	enh106798-ZNF280D
chr15	56900000	56905000	5001	*	chr15	56920000	56925000	5001	*	enh106799	intergenic	63.1667	ZNF280D	1865.25	TRUE	367	47.2992	2987.73	0.056902	enh106799-ZNF280D
chr15	56910000	56915000	5001	*	chr15	56920000	56925000	5001	*	enh106800	intergenic	63.395	ZNF280D	1865.25	TRUE	367	91.9402	5828.55	0.111006	enh106800-ZNF280D
chr15	56955000	56960000	5001	*	chr15	56920000	56925000	5001	*	enh106801	genic	63.0433	ZNF280D	1865.25	TRUE	367	32.0022	2017.52	0.0384241	enh106801-ZNF280D
chr15	57105000	57110000	5001	*	chr15	56920000	56925000	5001	*	enh106811	intergenic	80.8587	ZNF280D	1865.25	TRUE	367	13.6217	1101.44	0.0209771	enh106811-ZNF280D
chr15	57155000	57160000	5001	*	chr15	57175000	57180000	5001	*	enh106818	intergenic	62.6804	LOC145783	3860.38	TRUE	368	50.6521	3174.9	0.0236984	enh106818-LOC145783
chr15	57170000	57175000	5001	*	chr15	57175000	57180000	5001	*	enh106819	intergenic	66.1542	LOC145783	3860.38	TRUE	368	143.151	9470.04	0.0706874	enh106819-LOC145783
chr15	57175000	57180000	5001	*	chr15	57175000	57180000	5001	*	enh106820	genic	110.694	LOC145783	3860.38	TRUE	368	408.797	45251.4	0.337771	enh106820-LOC145783
chr15	57205000	57210000	5001	*	chr15	57175000	57180000	5001	*	enh106821	genic	86.5691	LOC145783	3860.38	TRUE	368	40.5307	3508.71	0.0261901	enh106821-LOC145783
chr15	57210000	57215000	5001	*	chr15	57175000	57180000	5001	*	enh106822	promoter	137.249	LOC145783	3860.38	TRUE	368	28.7743	3949.23	0.0294783	enh106822-LOC145783
chr15	57205000	57210000	5001	*	chr15	57210000	57215000	5001	*	enh106821	genic	86.5691	TCF12	18109.2	TRUE	369	129.54	11214.2	0.0679725	enh106821-TCF12
chr15	57210000	57215000	5001	*	chr15	57210000	57215000	5001	*	enh106822	promoter	137.249	TCF12	18109.2	TRUE	369	345.378	47402.8	0.287322	enh106822-TCF12
chr15	57215000	57220000	5001	*	chr15	57210000	57215000	5001	*	enh106823	genic	62.3383	TCF12	18109.2	TRUE	369	153.472	9567.2	0.0579896	enh106823-TCF12
chr15	57225000	57230000	5001	*	chr15	57210000	57215000	5001	*	enh106824	genic	76.9852	TCF12	18109.2	TRUE	369	63.2055	4865.89	0.0294936	enh106824-TCF12
chr15	57270000	57275000	5001	*	chr15	57210000	57215000	5001	*	enh106830	genic	74.4972	TCF12	18109.2	TRUE	369	50.394	3754.21	0.0227554	enh106830-TCF12
chr15	57275000	57280000	5001	*	chr15	57210000	57215000	5001	*	enh106831	genic	96.2192	TCF12	18109.2	TRUE	369	48.7405	4689.78	0.0284261	enh106831-TCF12
chr15	57575000	57580000	5001	*	chr15	57590000	57595000	5001	*	enh106856	genic	75.3545	LINC00926	1605.62	TRUE	370	62.9915	4746.69	0.025937	enh106856-LINC00926
chr15	57575000	57580000	5001	*	chr15	57590000	57595000	5001	*	enh106857	genic	77.3048	LINC00926	1605.62	TRUE	370	62.9915	4869.55	0.0266083	enh106857-LINC00926
chr15	57580000	57585000	5001	*	chr15	57590000	57595000	5001	*	enh106858	intergenic	64.7562	LINC00926	1605.62	TRUE	370	99.301	6430.36	0.0351369	enh106858-LINC00926
chr15	57590000	57595000	5001	*	chr15	57590000	57595000	5001	*	enh106859	intergenic	91.3539	LINC00926	1605.62	TRUE	370	386.029	35265.2	0.192697	enh106859-LINC00926
chr15	57590000	57595000	5001	*	chr15	57590000	57595000	5001	*	enh106860	promoter	110.182	LINC00926	1605.62	TRUE	370	386.029	42533.6	0.232413	enh106860-LINC00926
chr15	57595000	57600000	5001	*	chr15	57590000	57595000	5001	*	enh106861	genic	82.3967	LINC00926	1605.62	TRUE	370	144.856	11935.6	0.0652189	enh106861-LINC00926
chr15	57590000	57595000	5001	*	chr15	57610000	57615000	5001	*	enh106859	intergenic	91.3539	LINC01413	178.625	TRUE	371	31.108	2841.84	0.0228839	enh106859-LINC01413
chr15	57590000	57595000	5001	*	chr15	57610000	57615000	5001	*	enh106860	promoter	110.182	LINC01413	178.625	TRUE	371	31.108	3427.55	0.0276004	enh106860-LINC01413
chr15	57595000	57600000	5001	*	chr15	57610000	57615000	5001	*	enh106861	genic	82.3967	LINC01413	178.625	TRUE	371	59.476	4900.62	0.0394623	enh106861-LINC01413
chr15	57610000	57615000	5001	*	chr15	57610000	57615000	5001	*	enh106862	genic	83.4611	LINC01413	178.625	TRUE	371	353.93	29539.4	0.237866	enh106862-LINC01413
chr15	57625000	57630000	5001	*	chr15	57610000	57615000	5001	*	enh106863	intergenic	62.6381	LINC01413	178.625	TRUE	371	54.7593	3430.02	0.0276202	enh106863-LINC01413
chr15	57630000	57635000	5001	*	chr15	57610000	57615000	5001	*	enh106864	intergenic	68.2689	LINC01413	178.625	TRUE	371	47.6672	3254.18	0.0262043	enh106864-LINC01413
chr15	57630000	57635000	5001	*	chr15	57610000	57615000	5001	*	enh106865	intergenic	62.2904	LINC01413	178.625	TRUE	371	47.6672	2969.21	0.0239095	enh106865-LINC01413
chr15	57650000	57655000	5001	*	chr15	57665000	57670000	5001	*	enh106866	intergenic	65.7588	CGNL1	1339.88	TRUE	372	50.4568	3317.98	0.0299713	enh106866-CGNL1
chr15	57650000	57655000	5001	*	chr15	57665000	57670000	5001	*	enh106867	intergenic	82.5483	CGNL1	1339.88	TRUE	372	50.4568	4165.13	0.0376235	enh106867-CGNL1
chr15	57655000	57660000	5001	*	chr15	57665000	57670000	5001	*	enh106868	intergenic	71.0613	CGNL1	1339.88	TRUE	372	95.3352	6774.65	0.0611953	enh106868-CGNL1
chr15	57665000	57670000	5001	*	chr15	57665000	57670000	5001	*	enh106869	promoter	74.6601	CGNL1	1339.88	TRUE	372	462.251	34511.7	0.311743	enh106869-CGNL1
chr15	57685000	57690000	5001	*	chr15	57665000	57670000	5001	*	enh106870	genic	76.8469	CGNL1	1339.88	TRUE	372	57.1012	4388.05	0.0396372	enh106870-CGNL1
chr15	57710000	57715000	5001	*	chr15	57665000	57670000	5001	*	enh106871	genic	71.5737	CGNL1	1339.88	TRUE	372	36.4776	2610.84	0.0235836	enh106871-CGNL1
chr15	57850000	57855000	5001	*	chr15	57880000	57885000	5001	*	enh106884	intergenic	84.1102	MYZAP	753.625	TRUE	373	37.8297	3181.86	0.0214397	enh106884-MYZAP
chr15	57875000	57880000	5001	*	chr15	57880000	57885000	5001	*	enh106885	intergenic	66.0818	MYZAP	753.625	TRUE	373	171.343	11322.7	0.0762931	enh106885-MYZAP
chr15	57880000	57885000	5001	*	chr15	57880000	57885000	5001	*	enh106886	intergenic	78.038	MYZAP	753.625	TRUE	373	440.312	34361	0.231528	enh106886-MYZAP
chr15	57880000	57885000	5001	*	chr15	57880000	57885000	5001	*	enh106887	promoter	75.1881	MYZAP	753.625	TRUE	373	440.312	33106.2	0.223073	enh106887-MYZAP
chr15	57900000	57905000	5001	*	chr15	57880000	57885000	5001	*	enh106888	genic	69.5875	MYZAP	753.625	TRUE	373	52.3547	3643.23	0.0245484	enh106888-MYZAP
chr15	57900000	57905000	5001	*	chr15	57880000	57885000	5001	*	enh106889	genic	78.477	MYZAP	753.625	TRUE	373	52.3547	4108.64	0.0276844	enh106889-MYZAP
chr15	57850000	57855000	5001	*	chr15	57880000	57885000	5001	*	enh106884	intergenic	84.1102	GCOM1	1967.5	TRUE	374	37.8297	3181.86	0.0214397	enh106884-GCOM1
chr15	57875000	57880000	5001	*	chr15	57880000	57885000	5001	*	enh106885	intergenic	66.0818	GCOM1	1967.5	TRUE	374	171.343	11322.7	0.0762931	enh106885-GCOM1
chr15	57880000	57885000	5001	*	chr15	57880000	57885000	5001	*	enh106886	intergenic	78.038	GCOM1	1967.5	TRUE	374	440.312	34361	0.231528	enh106886-GCOM1
chr15	57880000	57885000	5001	*	chr15	57880000	57885000	5001	*	enh106887	promoter	75.1881	GCOM1	1967.5	TRUE	374	440.312	33106.2	0.223073	enh106887-GCOM1
chr15	57900000	57905000	5001	*	chr15	57880000	57885000	5001	*	enh106888	genic	69.5875	GCOM1	1967.5	TRUE	374	52.3547	3643.23	0.0245484	enh106888-GCOM1
chr15	57900000	57905000	5001	*	chr15	57880000	57885000	5001	*	enh106889	genic	78.477	GCOM1	1967.5	TRUE	374	52.3547	4108.64	0.0276844	enh106889-GCOM1
chr15	57970000	57975000	5001	*	chr15	57995000	58000000	5001	*	enh106891	genic	69.9363	POLR2M	1626.25	TRUE	375	46.8917	3279.43	0.0298856	enh106891-POLR2M
chr15	57975000	57980000	5001	*	chr15	57995000	58000000	5001	*	enh106892	genic	72.0362	POLR2M	1626.25	TRUE	375	52.5889	3788.3	0.0345229	enh106892-POLR2M
chr15	57995000	58000000	5001	*	chr15	57995000	58000000	5001	*	enh106893	promoter	108.672	POLR2M	1626.25	TRUE	375	447.103	48587.7	0.44278	enh106893-POLR2M
chr15	58005000	58010000	5001	*	chr15	57995000	58000000	5001	*	enh106894	genic	60.4482	POLR2M	1626.25	TRUE	375	57.7051	3488.17	0.0317878	enh106894-POLR2M
chr15	58160000	58165000	5001	*	chr15	58245000	58250000	5001	*	enh106903	intergenic	76.5136	ALDH1A2	500	TRUE	376	21.7548	1664.54	0.035098	enh106903-ALDH1A2
chr15	58215000	58220000	5001	*	chr15	58245000	58250000	5001	*	enh106905	intergenic	56.8469	ALDH1A2	500	TRUE	376	37.897	2154.33	0.0454256	enh106905-ALDH1A2
chr15	58255000	58260000	5001	*	chr15	58245000	58250000	5001	*	enh106906	genic	69.2912	ALDH1A2	500	TRUE	376	90.1834	6248.91	0.131763	enh106906-ALDH1A2
chr15	58325000	58330000	5001	*	chr15	58245000	58250000	5001	*	enh106907	genic	61.2225	ALDH1A2	500	TRUE	376	17.1011	1046.97	0.0220762	enh106907-ALDH1A2
chr15	58430000	58435000	5001	*	chr15	58430000	58435000	5001	*	enh106910	genic	76.4414	AQP9	825.875	TRUE	377	345.188	26386.6	0.257819	enh106910-AQP9
chr15	58435000	58440000	5001	*	chr15	58430000	58435000	5001	*	enh106911	genic	98.9053	AQP9	825.875	TRUE	377	185.291	18326.3	0.179063	enh106911-AQP9
chr15	58455000	58460000	5001	*	chr15	58430000	58435000	5001	*	enh106912	genic	62.7526	AQP9	825.875	TRUE	377	39.5897	2484.36	0.0242742	enh106912-AQP9
chr15	58675000	58680000	5001	*	chr15	58720000	58725000	5001	*	enh106933	intergenic	61.4861	LIPC	2914.75	TRUE	378	36.2573	2229.32	0.0215335	enh106933-LIPC
chr15	58725000	58730000	5001	*	chr15	58720000	58725000	5001	*	enh106936	genic	60.8988	LIPC	2914.75	TRUE	378	174.376	10619.3	0.102574	enh106936-LIPC
chr15	58730000	58735000	5001	*	chr15	58720000	58725000	5001	*	enh106937	genic	62.4984	LIPC	2914.75	TRUE	378	79.5578	4972.23	0.0480277	enh106937-LIPC
chr15	58735000	58740000	5001	*	chr15	58720000	58725000	5001	*	enh106938	genic	90.5699	LIPC	2914.75	TRUE	378	61.6067	5579.71	0.0538955	enh106938-LIPC
chr15	58750000	58755000	5001	*	chr15	58720000	58725000	5001	*	enh106940	genic	83.3272	LIPC	2914.75	TRUE	378	27.5312	2294.09	0.0221591	enh106940-LIPC
chr15	58765000	58770000	5001	*	chr15	58720000	58725000	5001	*	enh106943	genic	77.3156	LIPC	2914.75	TRUE	378	27.502	2126.34	0.0205387	enh106943-LIPC
chr15	58620000	58625000	5001	*	chr15	58725000	58730000	5001	*	enh106929	intergenic	116.584	LIPC-AS1	1086	TRUE	379	23.4434	2733.13	0.0209065	enh106929-LIPC-AS1
chr15	58725000	58730000	5001	*	chr15	58725000	58730000	5001	*	enh106936	genic	60.8988	LIPC-AS1	1086	TRUE	379	404.494	24633.2	0.188426	enh106936-LIPC-AS1
chr15	58730000	58735000	5001	*	chr15	58725000	58730000	5001	*	enh106937	genic	62.4984	LIPC-AS1	1086	TRUE	379	174.353	10896.8	0.0833526	enh106937-LIPC-AS1
chr15	58735000	58740000	5001	*	chr15	58725000	58730000	5001	*	enh106938	genic	90.5699	LIPC-AS1	1086	TRUE	379	93.9411	8508.23	0.0650819	enh106938-LIPC-AS1
chr15	58860000	58865000	5001	*	chr15	58885000	58890000	5001	*	enh106954	genic	72.8881	ADAM10	4626.62	TRUE	380	39.6405	2889.32	0.0269376	enh106954-ADAM10
chr15	58875000	58880000	5001	*	chr15	58885000	58890000	5001	*	enh106955	intergenic	63.5112	ADAM10	4626.62	TRUE	380	88.1202	5596.62	0.0521782	enh106955-ADAM10
chr15	58875000	58880000	5001	*	chr15	58885000	58890000	5001	*	enh106956	intergenic	58.7393	ADAM10	4626.62	TRUE	380	88.1202	5176.12	0.0482579	enh106956-ADAM10
chr15	58890000	58895000	5001	*	chr15	58885000	58890000	5001	*	enh106957	genic	68.5489	ADAM10	4626.62	TRUE	380	140.285	9616.4	0.0896554	enh106957-ADAM10
chr15	58895000	58900000	5001	*	chr15	58885000	58890000	5001	*	enh106958	genic	65.3936	ADAM10	4626.62	TRUE	380	93.4988	6114.23	0.057004	enh106958-ADAM10
chr15	58910000	58915000	5001	*	chr15	58885000	58890000	5001	*	enh106959	genic	57.4504	ADAM10	4626.62	TRUE	380	46.8907	2693.89	0.0251156	enh106959-ADAM10
chr15	58920000	58925000	5001	*	chr15	58885000	58890000	5001	*	enh106960	genic	78.9857	ADAM10	4626.62	TRUE	380	30.8899	2439.86	0.0227472	enh106960-ADAM10
chr15	58960000	58965000	5001	*	chr15	58980000	58985000	5001	*	enh106961	genic	62.419	HSP90AB4P	34.625	TRUE	381	66.3813	4143.45	0.0488202	enh106961-HSP90AB4P
chr15	58990000	58995000	5001	*	chr15	58980000	58985000	5001	*	enh106962	genic	60.8517	HSP90AB4P	34.625	TRUE	381	101.523	6177.83	0.0727901	enh106962-HSP90AB4P
chr15	58995000	59000000	5001	*	chr15	58980000	58985000	5001	*	enh106963	genic	60.5226	HSP90AB4P	34.625	TRUE	381	71.5331	4329.37	0.0510107	enh106963-HSP90AB4P
chr15	59005000	59010000	5001	*	chr15	58980000	58985000	5001	*	enh106964	genic	58.5463	HSP90AB4P	34.625	TRUE	381	47.9835	2809.26	0.0331	enh106964-HSP90AB4P
chr15	59015000	59020000	5001	*	chr15	58980000	58985000	5001	*	enh106965	genic	77.2747	HSP90AB4P	34.625	TRUE	381	29.8213	2304.43	0.0271519	enh106965-HSP90AB4P
chr15	59020000	59025000	5001	*	chr15	58980000	58985000	5001	*	enh106966	genic	74.7395	HSP90AB4P	34.625	TRUE	381	25.159	1880.37	0.0221555	enh106966-HSP90AB4P
chr15	59030000	59035000	5001	*	chr15	58980000	58985000	5001	*	enh106967	genic	76.4398	HSP90AB4P	34.625	TRUE	381	32.7148	2500.72	0.0294646	enh106967-HSP90AB4P
chr15	59030000	59035000	5001	*	chr15	58980000	58985000	5001	*	enh106968	genic	66.9131	HSP90AB4P	34.625	TRUE	381	32.7148	2189.05	0.0257925	enh106968-HSP90AB4P
chr15	59040000	59045000	5001	*	chr15	58980000	58985000	5001	*	enh106969	promoter	126.874	HSP90AB4P	34.625	TRUE	381	23.4396	2973.86	0.0350395	enh106969-HSP90AB4P
chr15	59060000	59065000	5001	*	chr15	58980000	58985000	5001	*	enh106970	promoter	122.901	HSP90AB4P	34.625	TRUE	381	16.7753	2061.7	0.0242919	enh106970-HSP90AB4P
chr15	59040000	59045000	5001	*	chr15	59060000	59065000	5001	*	enh106969	promoter	126.874	LOC101928725	910.125	TRUE	382	40.9665	5197.57	0.0378343	enh106969-LOC101928725
chr15	59060000	59065000	5001	*	chr15	59060000	59065000	5001	*	enh106970	promoter	122.901	LOC101928725	910.125	TRUE	382	420.993	51740.2	0.376629	enh106970-LOC101928725
chr15	59155000	59160000	5001	*	chr15	59060000	59065000	5001	*	enh106975	intergenic	101.814	LOC101928725	910.125	TRUE	382	27.1003	2759.2	0.0200848	enh106975-LOC101928725
chr15	59040000	59045000	5001	*	chr15	59060000	59065000	5001	*	enh106969	promoter	126.874	MINDY2	2684.38	TRUE	383	40.9665	5197.57	0.0378343	enh106969-MINDY2
chr15	59060000	59065000	5001	*	chr15	59060000	59065000	5001	*	enh106970	promoter	122.901	MINDY2	2684.38	TRUE	383	420.993	51740.2	0.376629	enh106970-MINDY2
chr15	59155000	59160000	5001	*	chr15	59060000	59065000	5001	*	enh106975	intergenic	101.814	MINDY2	2684.38	TRUE	383	27.1003	2759.2	0.0200848	enh106975-MINDY2
chr15	59060000	59065000	5001	*	chr15	59170000	59175000	5001	*	enh106970	promoter	122.901	SLTM	4071	TRUE	384	20.7477	2549.9	0.0255609	enh106970-SLTM
chr15	59155000	59160000	5001	*	chr15	59170000	59175000	5001	*	enh106975	intergenic	101.814	SLTM	4071	TRUE	384	63.8227	6498.07	0.0651385	enh106975-SLTM
chr15	59165000	59170000	5001	*	chr15	59170000	59175000	5001	*	enh106976	intergenic	66.4414	SLTM	4071	TRUE	384	174.139	11570	0.115981	enh106976-SLTM
chr15	59175000	59180000	5001	*	chr15	59170000	59175000	5001	*	enh106977	genic	90.7383	SLTM	4071	TRUE	384	148.523	13476.7	0.135094	enh106977-SLTM
chr15	59225000	59230000	5001	*	chr15	59170000	59175000	5001	*	enh106979	promoter	126.823	SLTM	4071	TRUE	384	19.8078	2512.09	0.0251819	enh106979-SLTM
chr15	59265000	59270000	5001	*	chr15	59275000	59280000	5001	*	enh106983	intergenic	67.7365	RNF111	2959.62	TRUE	385	71.2182	4824.07	0.0411793	enh106983-RNF111
chr15	59270000	59275000	5001	*	chr15	59275000	59280000	5001	*	enh106984	intergenic	78.0625	RNF111	2959.62	TRUE	385	165.764	12939.9	0.110458	enh106984-RNF111
chr15	59280000	59285000	5001	*	chr15	59275000	59280000	5001	*	enh106985	promoter	103.469	RNF111	2959.62	TRUE	385	155.581	16097.8	0.137415	enh106985-RNF111
chr15	59290000	59295000	5001	*	chr15	59275000	59280000	5001	*	enh106986	genic	80.1882	RNF111	2959.62	TRUE	385	54.0211	4331.85	0.0369776	enh106986-RNF111
chr15	59395000	59400000	5001	*	chr15	59275000	59280000	5001	*	enh106989	promoter	105.727	RNF111	2959.62	TRUE	385	22.9942	2431.12	0.0207526	enh106989-RNF111
chr15	59395000	59400000	5001	*	chr15	59395000	59400000	5001	*	enh106989	promoter	105.727	CCNB2	1195.75	TRUE	386	325.559	34420.5	0.284483	enh106989-CCNB2
chr15	59410000	59415000	5001	*	chr15	59395000	59400000	5001	*	enh106990	genic	64.3733	CCNB2	1195.75	TRUE	386	69.6203	4481.69	0.0370409	enh106990-CCNB2
chr15	59410000	59415000	5001	*	chr15	59395000	59400000	5001	*	enh106991	genic	68.9929	CCNB2	1195.75	TRUE	386	69.6203	4803.3	0.039699	enh106991-CCNB2
chr15	59415000	59420000	5001	*	chr15	59395000	59400000	5001	*	enh106992	genic	70.7932	CCNB2	1195.75	TRUE	386	45.9798	3255.06	0.0269029	enh106992-CCNB2
chr15	59270000	59275000	5001	*	chr15	59425000	59430000	5001	*	enh106984	intergenic	78.0625	MYO1E	10980.1	TRUE	387	27.7283	2164.54	0.0203247	enh106984-MYO1E
chr15	59395000	59400000	5001	*	chr15	59425000	59430000	5001	*	enh106989	promoter	105.727	MYO1E	10980.1	TRUE	387	35.7107	3775.6	0.0354522	enh106989-MYO1E
chr15	59410000	59415000	5001	*	chr15	59425000	59430000	5001	*	enh106990	genic	64.3733	MYO1E	10980.1	TRUE	387	68.4867	4408.71	0.041397	enh106990-MYO1E
chr15	59410000	59415000	5001	*	chr15	59425000	59430000	5001	*	enh106991	genic	68.9929	MYO1E	10980.1	TRUE	387	68.4867	4725.09	0.0443678	enh106991-MYO1E
chr15	59415000	59420000	5001	*	chr15	59425000	59430000	5001	*	enh106992	genic	70.7932	MYO1E	10980.1	TRUE	387	72.0844	5103.09	0.0479171	enh106992-MYO1E
chr15	59430000	59435000	5001	*	chr15	59425000	59430000	5001	*	enh106993	genic	69.0704	MYO1E	10980.1	TRUE	387	166.751	11517.5	0.108148	enh106993-MYO1E
chr15	59460000	59465000	5001	*	chr15	59425000	59430000	5001	*	enh106995	genic	95.4293	MYO1E	10980.1	TRUE	387	25.8452	2466.39	0.023159	enh106995-MYO1E
chr15	59460000	59465000	5001	*	chr15	59495000	59500000	5001	*	enh106995	genic	95.4293	LDHAL6B	131.625	TRUE	388	43.3889	4140.57	0.0230651	enh106995-LDHAL6B
chr15	59465000	59470000	5001	*	chr15	59495000	59500000	5001	*	enh106996	genic	103.963	LDHAL6B	131.625	TRUE	388	41.3426	4298.08	0.0239426	enh106996-LDHAL6B
chr15	59480000	59485000	5001	*	chr15	59495000	59500000	5001	*	enh106999	genic	75.6082	LDHAL6B	131.625	TRUE	388	80.8987	6116.6	0.0340727	enh106999-LDHAL6B
chr15	59480000	59485000	5001	*	chr15	59495000	59500000	5001	*	enh107000	genic	68.7807	LDHAL6B	131.625	TRUE	388	80.8987	5564.27	0.0309959	enh107000-LDHAL6B
chr15	59480000	59485000	5001	*	chr15	59495000	59500000	5001	*	enh107001	genic	70.994	LDHAL6B	131.625	TRUE	388	80.8987	5743.32	0.0319933	enh107001-LDHAL6B
chr15	59490000	59495000	5001	*	chr15	59495000	59500000	5001	*	enh107002	genic	74.7367	LDHAL6B	131.625	TRUE	388	144.081	10768.1	0.059984	enh107002-LDHAL6B
chr15	59495000	59500000	5001	*	chr15	59495000	59500000	5001	*	enh107003	genic	66.4139	LDHAL6B	131.625	TRUE	388	372.679	24751.1	0.137876	enh107003-LDHAL6B
chr15	59495000	59500000	5001	*	chr15	59495000	59500000	5001	*	enh107004	promoter	85.1971	LDHAL6B	131.625	TRUE	388	372.679	31751.2	0.176871	enh107004-LDHAL6B
chr15	59510000	59515000	5001	*	chr15	59495000	59500000	5001	*	enh107005	genic	81.734	LDHAL6B	131.625	TRUE	388	75.3971	6162.51	0.0343284	enh107005-LDHAL6B
chr15	59525000	59530000	5001	*	chr15	59495000	59500000	5001	*	enh107007	genic	94.3916	LDHAL6B	131.625	TRUE	388	41.9193	3956.83	0.0220416	enh107007-LDHAL6B
chr15	59720000	59725000	5001	*	chr15	59730000	59735000	5001	*	enh107031	intergenic	67.5574	FAM81A	720.5	TRUE	389	71.2809	4815.55	0.0310052	enh107031-FAM81A
chr15	59725000	59730000	5001	*	chr15	59730000	59735000	5001	*	enh107032	intergenic	68.3442	FAM81A	720.5	TRUE	389	182.628	12481.6	0.0803632	enh107032-FAM81A
chr15	59730000	59735000	5001	*	chr15	59730000	59735000	5001	*	enh107033	promoter	76.955	FAM81A	720.5	TRUE	389	591.518	45520.3	0.293085	enh107033-FAM81A
chr15	59735000	59740000	5001	*	chr15	59730000	59735000	5001	*	enh107034	genic	73.291	FAM81A	720.5	TRUE	389	204.315	14974.5	0.0964139	enh107034-FAM81A
chr15	59835000	59840000	5001	*	chr15	59900000	59905000	5001	*	enh107044	intergenic	69.6022	GCNT3	87	TRUE	390	38.8091	2701.2	0.0222393	enh107044-GCNT3
chr15	59880000	59885000	5001	*	chr15	59900000	59905000	5001	*	enh107047	intergenic	64.5255	GCNT3	87	TRUE	390	69.9398	4512.9	0.0371551	enh107047-GCNT3
chr15	59885000	59890000	5001	*	chr15	59900000	59905000	5001	*	enh107048	intergenic	70.1835	GCNT3	87	TRUE	390	74.6806	5241.35	0.0431526	enh107048-GCNT3
chr15	59900000	59905000	5001	*	chr15	59900000	59905000	5001	*	enh107049	promoter	61.8133	GCNT3	87	TRUE	390	472.84	29227.8	0.240636	enh107049-GCNT3
chr15	59905000	59910000	5001	*	chr15	59900000	59905000	5001	*	enh107050	genic	62.2378	GCNT3	87	TRUE	390	190.136	11833.7	0.0974277	enh107050-GCNT3
chr15	59910000	59915000	5001	*	chr15	59900000	59905000	5001	*	enh107051	genic	60.0884	GCNT3	87	TRUE	390	87.9027	5281.93	0.0434867	enh107051-GCNT3
chr15	59910000	59915000	5001	*	chr15	59900000	59905000	5001	*	enh107052	intergenic	66.0735	GCNT3	87	TRUE	390	87.9027	5808.04	0.0478182	enh107052-GCNT3
chr15	59945000	59950000	5001	*	chr15	59900000	59905000	5001	*	enh107054	promoter	101.199	GCNT3	87	TRUE	390	27.1286	2745.38	0.022603	enh107054-GCNT3
chr15	59820000	59825000	5001	*	chr15	59930000	59935000	5001	*	enh107040	intergenic	69.6359	GTF2A2	1021.38	TRUE	391	28.0092	1950.45	0.0240431	enh107040-GTF2A2
chr15	59820000	59825000	5001	*	chr15	59930000	59935000	5001	*	enh107041	intergenic	65.0689	GTF2A2	1021.38	TRUE	391	28.0092	1822.53	0.0224663	enh107041-GTF2A2
chr15	59825000	59830000	5001	*	chr15	59930000	59935000	5001	*	enh107042	intergenic	64.2062	GTF2A2	1021.38	TRUE	391	42.4706	2726.87	0.0336141	enh107042-GTF2A2
chr15	59830000	59835000	5001	*	chr15	59930000	59935000	5001	*	enh107043	intergenic	63.3475	GTF2A2	1021.38	TRUE	391	37.5694	2379.93	0.0293373	enh107043-GTF2A2
chr15	59840000	59845000	5001	*	chr15	59930000	59935000	5001	*	enh107045	intergenic	74.5152	GTF2A2	1021.38	TRUE	391	32.8242	2445.9	0.0301506	enh107045-GTF2A2
chr15	59880000	59885000	5001	*	chr15	59930000	59935000	5001	*	enh107047	intergenic	64.5255	GTF2A2	1021.38	TRUE	391	27.7316	1789.39	0.0220578	enh107047-GTF2A2
chr15	59900000	59905000	5001	*	chr15	59930000	59935000	5001	*	enh107049	promoter	61.8133	GTF2A2	1021.38	TRUE	391	34.2608	2117.77	0.0261058	enh107049-GTF2A2
chr15	59905000	59910000	5001	*	chr15	59930000	59935000	5001	*	enh107050	genic	62.2378	GTF2A2	1021.38	TRUE	391	45.4279	2827.33	0.0348525	enh107050-GTF2A2
chr15	59910000	59915000	5001	*	chr15	59930000	59935000	5001	*	enh107051	genic	60.0884	GTF2A2	1021.38	TRUE	391	45.0394	2706.34	0.0333611	enh107051-GTF2A2
chr15	59910000	59915000	5001	*	chr15	59930000	59935000	5001	*	enh107052	intergenic	66.0735	GTF2A2	1021.38	TRUE	391	45.0394	2975.91	0.036684	enh107052-GTF2A2
chr15	59945000	59950000	5001	*	chr15	59930000	59935000	5001	*	enh107053	genic	74.5047	GTF2A2	1021.38	TRUE	391	64.9815	4841.42	0.0596801	enh107053-GTF2A2
chr15	59945000	59950000	5001	*	chr15	59930000	59935000	5001	*	enh107054	promoter	101.199	GTF2A2	1021.38	TRUE	391	64.9815	6576.05	0.0810629	enh107054-GTF2A2
chr15	59945000	59950000	5001	*	chr15	59950000	59955000	5001	*	enh107053	genic	74.5047	BNIP2	2804.25	TRUE	392	131.359	9786.84	0.121232	enh107053-BNIP2
chr15	59945000	59950000	5001	*	chr15	59950000	59955000	5001	*	enh107054	promoter	101.199	BNIP2	2804.25	TRUE	392	131.359	13293.4	0.164668	enh107054-BNIP2
chr15	59980000	59985000	5001	*	chr15	59950000	59955000	5001	*	enh107055	promoter	126.508	BNIP2	2804.25	TRUE	392	15.3859	1946.44	0.0241111	enh107055-BNIP2
chr15	60295000	60300000	5001	*	chr15	60295000	60300000	5001	*	enh107056	intergenic	62.2549	FOXB1	10.625	TRUE	393	492.801	30679.3	0.680363	enh107056-FOXB1
chr15	59980000	59985000	5001	*	chr15	60635000	60640000	5001	*	enh107055	promoter	126.508	ANXA2	2756.88	TRUE	394	13.9161	1760.5	0.0391606	enh107055-ANXA2
chr15	60645000	60650000	5001	*	chr15	60635000	60640000	5001	*	enh107059	genic	62.025	ANXA2	2756.88	TRUE	394	68.9969	4279.53	0.0951942	enh107059-ANXA2
chr15	60650000	60655000	5001	*	chr15	60635000	60640000	5001	*	enh107060	genic	73.4575	ANXA2	2756.88	TRUE	394	53.1648	3905.35	0.0868709	enh107060-ANXA2
chr15	60660000	60665000	5001	*	chr15	60635000	60640000	5001	*	enh107061	genic	62.7641	ANXA2	2756.88	TRUE	394	37.5665	2357.83	0.0524476	enh107061-ANXA2
chr15	60670000	60675000	5001	*	chr15	60635000	60640000	5001	*	enh107062	genic	64.4694	ANXA2	2756.88	TRUE	394	29.4549	1898.94	0.0422402	enh107062-ANXA2
chr15	60670000	60675000	5001	*	chr15	60635000	60640000	5001	*	enh107063	genic	72.2273	ANXA2	2756.88	TRUE	394	29.4549	2127.45	0.0473232	enh107063-ANXA2
chr15	60680000	60685000	5001	*	chr15	60635000	60640000	5001	*	enh107064	genic	88.6875	ANXA2	2756.88	TRUE	394	23.3081	2067.14	0.0459815	enh107064-ANXA2
chr15	60685000	60690000	5001	*	chr15	60635000	60640000	5001	*	enh107065	genic	90.2981	ANXA2	2756.88	TRUE	394	18.5003	1670.54	0.0371596	enh107065-ANXA2
chr15	60685000	60690000	5001	*	chr15	60635000	60640000	5001	*	enh107066	promoter	113.303	ANXA2	2756.88	TRUE	394	18.5003	2096.13	0.0466264	enh107066-ANXA2
chr15	60700000	60705000	5001	*	chr15	60635000	60640000	5001	*	enh107068	intergenic	83.7709	ANXA2	2756.88	TRUE	394	11.5834	970.356	0.0215847	enh107068-ANXA2
chr15	60715000	60720000	5001	*	chr15	60635000	60640000	5001	*	enh107070	genic	72.63	ANXA2	2756.88	TRUE	394	16.7114	1213.75	0.0269987	enh107070-ANXA2
chr15	60750000	60755000	5001	*	chr15	60635000	60640000	5001	*	enh107071	genic	83.6285	ANXA2	2756.88	TRUE	394	17.8746	1494.83	0.0332511	enh107071-ANXA2
chr15	60770000	60775000	5001	*	chr15	60635000	60640000	5001	*	enh107073	promoter	103.855	ANXA2	2756.88	TRUE	394	16.3125	1694.13	0.0376844	enh107073-ANXA2
chr15	60800000	60805000	5001	*	chr15	60635000	60640000	5001	*	enh107074	genic	61.8524	ANXA2	2756.88	TRUE	394	19.3266	1195.39	0.0265904	enh107074-ANXA2
chr15	60670000	60675000	5001	*	chr15	60710000	60715000	5001	*	enh107062	genic	64.4694	ICE2	1691.88	TRUE	395	39.3575	2537.36	0.0236138	enh107062-ICE2
chr15	60670000	60675000	5001	*	chr15	60710000	60715000	5001	*	enh107063	genic	72.2273	ICE2	1691.88	TRUE	395	39.3575	2842.69	0.0264553	enh107063-ICE2
chr15	60680000	60685000	5001	*	chr15	60710000	60715000	5001	*	enh107064	genic	88.6875	ICE2	1691.88	TRUE	395	33.0273	2929.11	0.0272596	enh107064-ICE2
chr15	60685000	60690000	5001	*	chr15	60710000	60715000	5001	*	enh107065	genic	90.2981	ICE2	1691.88	TRUE	395	51.7394	4671.97	0.0434794	enh107065-ICE2
chr15	60685000	60690000	5001	*	chr15	60710000	60715000	5001	*	enh107066	promoter	113.303	ICE2	1691.88	TRUE	395	51.7394	5862.21	0.0545564	enh107066-ICE2
chr15	60695000	60700000	5001	*	chr15	60710000	60715000	5001	*	enh107067	intergenic	65.3158	ICE2	1691.88	TRUE	395	77.9054	5088.45	0.0473554	enh107067-ICE2
chr15	60700000	60705000	5001	*	chr15	60710000	60715000	5001	*	enh107068	intergenic	83.7709	ICE2	1691.88	TRUE	395	100.508	8419.68	0.0783573	enh107068-ICE2
chr15	60710000	60715000	5001	*	chr15	60710000	60715000	5001	*	enh107069	intergenic	63.8456	ICE2	1691.88	TRUE	395	431.665	27559.9	0.256485	enh107069-ICE2
chr15	60715000	60720000	5001	*	chr15	60710000	60715000	5001	*	enh107070	genic	72.63	ICE2	1691.88	TRUE	395	187.812	13640.8	0.126947	enh107070-ICE2
chr15	60750000	60755000	5001	*	chr15	60710000	60715000	5001	*	enh107071	genic	83.6285	ICE2	1691.88	TRUE	395	30.827	2578.02	0.0239922	enh107071-ICE2
chr15	60650000	60655000	5001	*	chr15	60770000	60775000	5001	*	enh107060	genic	73.4575	RORA-AS1	1153.5	TRUE	396	29.2802	2150.85	0.024185	enh107060-RORA-AS1
chr15	60680000	60685000	5001	*	chr15	60770000	60775000	5001	*	enh107064	genic	88.6875	RORA-AS1	1153.5	TRUE	396	27.5906	2446.94	0.0275143	enh107064-RORA-AS1
chr15	60685000	60690000	5001	*	chr15	60770000	60775000	5001	*	enh107066	promoter	113.303	RORA-AS1	1153.5	TRUE	396	19.4373	2202.3	0.0247635	enh107066-RORA-AS1
chr15	60750000	60755000	5001	*	chr15	60770000	60775000	5001	*	enh107071	genic	83.6285	RORA-AS1	1153.5	TRUE	396	54.2533	4537.12	0.0510172	enh107071-RORA-AS1
chr15	60760000	60765000	5001	*	chr15	60770000	60775000	5001	*	enh107072	genic	63.2693	RORA-AS1	1153.5	TRUE	396	80.397	5086.66	0.0571964	enh107072-RORA-AS1
chr15	60770000	60775000	5001	*	chr15	60770000	60775000	5001	*	enh107073	promoter	103.855	RORA-AS1	1153.5	TRUE	396	357.658	37144.5	0.417668	enh107073-RORA-AS1
chr15	59980000	59985000	5001	*	chr15	60780000	60785000	5001	*	enh107055	promoter	126.508	RORA	537.25	TRUE	397	10.199	1290.25	0.0272949	enh107055-RORA
chr15	60645000	60650000	5001	*	chr15	60780000	60785000	5001	*	enh107059	genic	62.025	RORA	537.25	TRUE	397	21.7131	1346.75	0.0284902	enh107059-RORA
chr15	60650000	60655000	5001	*	chr15	60780000	60785000	5001	*	enh107060	genic	73.4575	RORA	537.25	TRUE	397	24.6546	1811.06	0.0383125	enh107060-RORA
chr15	60660000	60665000	5001	*	chr15	60780000	60785000	5001	*	enh107061	genic	62.7641	RORA	537.25	TRUE	397	19.0018	1192.63	0.0252298	enh107061-RORA
chr15	60670000	60675000	5001	*	chr15	60780000	60785000	5001	*	enh107062	genic	64.4694	RORA	537.25	TRUE	397	15.9967	1031.3	0.0218168	enh107062-RORA
chr15	60670000	60675000	5001	*	chr15	60780000	60785000	5001	*	enh107063	genic	72.2273	RORA	537.25	TRUE	397	15.9967	1155.4	0.0244421	enh107063-RORA
chr15	60680000	60685000	5001	*	chr15	60780000	60785000	5001	*	enh107064	genic	88.6875	RORA	537.25	TRUE	397	16.0836	1426.42	0.0301754	enh107064-RORA
chr15	60685000	60690000	5001	*	chr15	60780000	60785000	5001	*	enh107065	genic	90.2981	RORA	537.25	TRUE	397	17.7306	1601.03	0.0338694	enh107065-RORA
chr15	60685000	60690000	5001	*	chr15	60780000	60785000	5001	*	enh107066	promoter	113.303	RORA	537.25	TRUE	397	17.7306	2008.92	0.0424981	enh107066-RORA
chr15	60695000	60700000	5001	*	chr15	60780000	60785000	5001	*	enh107067	intergenic	65.3158	RORA	537.25	TRUE	397	16.8615	1101.32	0.0232981	enh107067-RORA
chr15	60700000	60705000	5001	*	chr15	60780000	60785000	5001	*	enh107068	intergenic	83.7709	RORA	537.25	TRUE	397	14.5174	1216.13	0.0257269	enh107068-RORA
chr15	60715000	60720000	5001	*	chr15	60780000	60785000	5001	*	enh107070	genic	72.63	RORA	537.25	TRUE	397	14.2366	1034	0.021874	enh107070-RORA
chr15	60750000	60755000	5001	*	chr15	60780000	60785000	5001	*	enh107071	genic	83.6285	RORA	537.25	TRUE	397	25.6964	2148.95	0.0454605	enh107071-RORA
chr15	60760000	60765000	5001	*	chr15	60780000	60785000	5001	*	enh107072	genic	63.2693	RORA	537.25	TRUE	397	39.1271	2475.55	0.0523694	enh107072-RORA
chr15	60770000	60775000	5001	*	chr15	60780000	60785000	5001	*	enh107073	promoter	103.855	RORA	537.25	TRUE	397	72.4092	7520.04	0.159084	enh107073-RORA
chr15	60800000	60805000	5001	*	chr15	60780000	60785000	5001	*	enh107074	genic	61.8524	RORA	537.25	TRUE	397	44.9831	2782.31	0.058859	enh107074-RORA
chr15	60650000	60655000	5001	*	chr15	60970000	60975000	5001	*	enh107060	genic	73.4575	RORA-AS2	20.625	TRUE	398	3.85342	283.062	0.0259418	enh107060-RORA-AS2
chr15	60660000	60665000	5001	*	chr15	60970000	60975000	5001	*	enh107061	genic	62.7641	RORA-AS2	20.625	TRUE	398	4.68934	294.322	0.0269738	enh107061-RORA-AS2
chr15	60700000	60705000	5001	*	chr15	60970000	60975000	5001	*	enh107068	intergenic	83.7709	RORA-AS2	20.625	TRUE	398	4.00413	335.429	0.0307411	enh107068-RORA-AS2
chr15	60710000	60715000	5001	*	chr15	60970000	60975000	5001	*	enh107069	intergenic	63.8456	RORA-AS2	20.625	TRUE	398	3.55496	226.969	0.020801	enh107069-RORA-AS2
chr15	60715000	60720000	5001	*	chr15	60970000	60975000	5001	*	enh107070	genic	72.63	RORA-AS2	20.625	TRUE	398	3.12907	227.264	0.0208281	enh107070-RORA-AS2
chr15	60770000	60775000	5001	*	chr15	60970000	60975000	5001	*	enh107073	promoter	103.855	RORA-AS2	20.625	TRUE	398	2.89362	300.516	0.0275415	enh107073-RORA-AS2
chr15	60875000	60880000	5001	*	chr15	60970000	60975000	5001	*	enh107075	genic	58.4321	RORA-AS2	20.625	TRUE	398	12.5368	732.549	0.067136	enh107075-RORA-AS2
chr15	60880000	60885000	5001	*	chr15	60970000	60975000	5001	*	enh107076	genic	78.8092	RORA-AS2	20.625	TRUE	398	8.91509	702.591	0.0643904	enh107076-RORA-AS2
chr15	60925000	60930000	5001	*	chr15	60970000	60975000	5001	*	enh107077	intergenic	62.4129	RORA-AS2	20.625	TRUE	398	18.6261	1162.51	0.10654	enh107077-RORA-AS2
chr15	62125000	62130000	5001	*	chr15	62140000	62145000	5001	*	enh107083	intergenic	62.7489	VPS13C	4275.25	TRUE	399	34.605	2171.43	0.067668	enh107083-VPS13C
chr15	62125000	62130000	5001	*	chr15	62140000	62145000	5001	*	enh107084	intergenic	63.5226	VPS13C	4275.25	TRUE	399	34.605	2198.2	0.0685023	enh107084-VPS13C
chr15	62130000	62135000	5001	*	chr15	62140000	62145000	5001	*	enh107085	intergenic	67.3068	VPS13C	4275.25	TRUE	399	59.8268	4026.75	0.125485	enh107085-VPS13C
chr15	62410000	62415000	5001	*	chr15	62140000	62145000	5001	*	enh107095	intergenic	95.7241	VPS13C	4275.25	TRUE	399	11.1957	1071.7	0.0333973	enh107095-VPS13C
chr15	62410000	62415000	5001	*	chr15	62140000	62145000	5001	*	enh107096	intergenic	68.7399	VPS13C	4275.25	TRUE	399	11.1957	769.592	0.0239827	enh107096-VPS13C
chr15	62455000	62460000	5001	*	chr15	62140000	62145000	5001	*	enh107098	promoter	78.8115	VPS13C	4275.25	TRUE	399	8.19714	646.029	0.0201321	enh107098-VPS13C
chr15	62335000	62340000	5001	*	chr15	62350000	62355000	5001	*	enh107087	genic	79.006	LOC101928907	1316.38	TRUE	400	67.6686	5346.22	0.0429283	enh107087-LOC101928907
chr15	62335000	62340000	5001	*	chr15	62350000	62355000	5001	*	enh107088	genic	64.0486	LOC101928907	1316.38	TRUE	400	67.6686	4334.08	0.0348011	enh107088-LOC101928907
chr15	62345000	62350000	5001	*	chr15	62350000	62355000	5001	*	enh107089	genic	63.5465	LOC101928907	1316.38	TRUE	400	129.657	8239.27	0.0661584	enh107089-LOC101928907
chr15	62350000	62355000	5001	*	chr15	62350000	62355000	5001	*	enh107090	promoter	130.413	LOC101928907	1316.38	TRUE	400	371.566	48457	0.389093	enh107090-LOC101928907
chr15	62355000	62360000	5001	*	chr15	62350000	62355000	5001	*	enh107091	promoter	64.1411	LOC101928907	1316.38	TRUE	400	175.843	11278.7	0.0905642	enh107091-LOC101928907
chr15	62360000	62365000	5001	*	chr15	62350000	62355000	5001	*	enh107092	genic	90.394	LOC101928907	1316.38	TRUE	400	79.0776	7148.14	0.057397	enh107092-LOC101928907
chr15	62315000	62320000	5001	*	chr15	62355000	62360000	5001	*	enh107086	genic	67.5049	C2CD4A	281.625	TRUE	401	36.5625	2468.15	0.0214322	enh107086-C2CD4A
chr15	62335000	62340000	5001	*	chr15	62355000	62360000	5001	*	enh107087	genic	79.006	C2CD4A	281.625	TRUE	401	49.8238	3936.37	0.0341816	enh107087-C2CD4A
chr15	62335000	62340000	5001	*	chr15	62355000	62360000	5001	*	enh107088	genic	64.0486	C2CD4A	281.625	TRUE	401	49.8238	3191.14	0.0277104	enh107088-C2CD4A
chr15	62345000	62350000	5001	*	chr15	62355000	62360000	5001	*	enh107089	genic	63.5465	C2CD4A	281.625	TRUE	401	82.5183	5243.75	0.0455342	enh107089-C2CD4A
chr15	62350000	62355000	5001	*	chr15	62355000	62360000	5001	*	enh107090	promoter	130.413	C2CD4A	281.625	TRUE	401	175.843	22932.2	0.199132	enh107090-C2CD4A
chr15	62355000	62360000	5001	*	chr15	62355000	62360000	5001	*	enh107091	promoter	64.1411	C2CD4A	281.625	TRUE	401	389.766	25000	0.217088	enh107091-C2CD4A
chr15	62360000	62365000	5001	*	chr15	62355000	62360000	5001	*	enh107092	genic	90.394	C2CD4A	281.625	TRUE	401	158.766	14351.5	0.124621	enh107092-C2CD4A
chr15	62360000	62365000	5001	*	chr15	62455000	62460000	5001	*	enh107092	genic	90.394	C2CD4B	134.625	TRUE	402	23.6623	2138.93	0.0270731	enh107092-C2CD4B
chr15	62410000	62415000	5001	*	chr15	62455000	62460000	5001	*	enh107095	intergenic	95.7241	C2CD4B	134.625	TRUE	402	24.3515	2331.03	0.0295044	enh107095-C2CD4B
chr15	62410000	62415000	5001	*	chr15	62455000	62460000	5001	*	enh107096	intergenic	68.7399	C2CD4B	134.625	TRUE	402	24.3515	1673.92	0.0211873	enh107096-C2CD4B
chr15	62415000	62420000	5001	*	chr15	62455000	62460000	5001	*	enh107097	intergenic	63.0485	C2CD4B	134.625	TRUE	402	29.9237	1886.64	0.0238797	enh107097-C2CD4B
chr15	62455000	62460000	5001	*	chr15	62455000	62460000	5001	*	enh107098	promoter	78.8115	C2CD4B	134.625	TRUE	402	442.401	34866.3	0.441312	enh107098-C2CD4B
chr15	62475000	62480000	5001	*	chr15	62455000	62460000	5001	*	enh107099	intergenic	69.279	C2CD4B	134.625	TRUE	402	43.5673	3018.3	0.0382034	enh107099-C2CD4B
chr15	62495000	62500000	5001	*	chr15	62455000	62460000	5001	*	enh107100	intergenic	58.0955	C2CD4B	134.625	TRUE	402	27.7785	1613.81	0.0204264	enh107100-C2CD4B
chr15	62495000	62500000	5001	*	chr15	62530000	62535000	5001	*	enh107100	intergenic	58.0955	GOLGA2P11	29.875	TRUE	403	31.5529	1833.08	0.029884	enh107100-GOLGA2P11
chr15	62530000	62535000	5001	*	chr15	62530000	62535000	5001	*	enh107101	intergenic	65.2816	GOLGA2P11	29.875	TRUE	403	373.757	24399.4	0.397774	enh107101-GOLGA2P11
chr15	62545000	62550000	5001	*	chr15	62530000	62535000	5001	*	enh107102	intergenic	62.0831	GOLGA2P11	29.875	TRUE	403	58.434	3627.76	0.0591419	enh107102-GOLGA2P11
chr15	62595000	62600000	5001	*	chr15	62530000	62535000	5001	*	enh107103	intergenic	67.2458	GOLGA2P11	29.875	TRUE	403	24.7078	1661.5	0.0270867	enh107103-GOLGA2P11
chr15	62860000	62865000	5001	*	chr15	62925000	62930000	5001	*	enh107118	intergenic	74.1441	MGC15885	94.625	TRUE	404	28.9309	2145.06	0.0278779	enh107118-MGC15885
chr15	62865000	62870000	5001	*	chr15	62925000	62930000	5001	*	enh107119	intergenic	59.7996	MGC15885	94.625	TRUE	404	29.9316	1789.9	0.0232621	enh107119-MGC15885
chr15	62915000	62920000	5001	*	chr15	62925000	62930000	5001	*	enh107120	intergenic	72.8331	MGC15885	94.625	TRUE	404	82.9158	6039.02	0.0784851	enh107120-MGC15885
chr15	62930000	62935000	5001	*	chr15	62925000	62930000	5001	*	enh107121	genic	68.9252	MGC15885	94.625	TRUE	404	187.747	12940.5	0.168179	enh107121-MGC15885
chr15	62935000	62940000	5001	*	chr15	62925000	62930000	5001	*	enh107122	promoter	80.0252	MGC15885	94.625	TRUE	404	90.5402	7245.5	0.0941649	enh107122-MGC15885
chr15	62940000	62945000	5001	*	chr15	62925000	62930000	5001	*	enh107123	genic	86.2032	MGC15885	94.625	TRUE	404	53.627	4622.82	0.0600798	enh107123-MGC15885
chr15	62945000	62950000	5001	*	chr15	62925000	62930000	5001	*	enh107124	genic	87.5635	MGC15885	94.625	TRUE	404	41.6676	3648.56	0.0474179	enh107124-MGC15885
chr15	62950000	62955000	5001	*	chr15	62925000	62930000	5001	*	enh107125	genic	84.0821	MGC15885	94.625	TRUE	404	35.6708	2999.28	0.0389796	enh107125-MGC15885
chr15	62915000	62920000	5001	*	chr15	62935000	62940000	5001	*	enh107120	intergenic	72.8331	TLN2	2257.38	TRUE	405	51.9029	3780.25	0.0296149	enh107120-TLN2
chr15	62930000	62935000	5001	*	chr15	62935000	62940000	5001	*	enh107121	genic	68.9252	TLN2	2257.38	TRUE	405	189.109	13034.4	0.102113	enh107121-TLN2
chr15	62935000	62940000	5001	*	chr15	62935000	62940000	5001	*	enh107122	promoter	80.0252	TLN2	2257.38	TRUE	405	484.179	38746.5	0.303545	enh107122-TLN2
chr15	62940000	62945000	5001	*	chr15	62935000	62940000	5001	*	enh107123	genic	86.2032	TLN2	2257.38	TRUE	405	152.355	13133.5	0.102889	enh107123-TLN2
chr15	62945000	62950000	5001	*	chr15	62935000	62940000	5001	*	enh107124	genic	87.5635	TLN2	2257.38	TRUE	405	86.4436	7569.3	0.0592987	enh107124-TLN2
chr15	62950000	62955000	5001	*	chr15	62935000	62940000	5001	*	enh107125	genic	84.0821	TLN2	2257.38	TRUE	405	52.2269	4391.35	0.0344023	enh107125-TLN2
chr15	63305000	63310000	5001	*	chr15	63330000	63335000	5001	*	enh107146	intergenic	67.1308	TPM1	734.375	TRUE	406	47.4459	3185.08	0.0299906	enh107146-TPM1
chr15	63310000	63315000	5001	*	chr15	63330000	63335000	5001	*	enh107147	intergenic	61.4545	TPM1	734.375	TRUE	406	54.2892	3336.32	0.0314147	enh107147-TPM1
chr15	63310000	63315000	5001	*	chr15	63330000	63335000	5001	*	enh107148	intergenic	63.7368	TPM1	734.375	TRUE	406	54.2892	3460.22	0.0325814	enh107148-TPM1
chr15	63320000	63325000	5001	*	chr15	63330000	63335000	5001	*	enh107149	intergenic	75.4464	TPM1	734.375	TRUE	406	88.5635	6681.8	0.0629156	enh107149-TPM1
chr15	63335000	63340000	5001	*	chr15	63330000	63335000	5001	*	enh107150	promoter	81.4672	TPM1	734.375	TRUE	406	160.761	13096.7	0.123318	enh107150-TPM1
chr15	63340000	63345000	5001	*	chr15	63330000	63335000	5001	*	enh107151	genic	101.744	TPM1	734.375	TRUE	406	44.8747	4565.74	0.0429909	enh107151-TPM1
chr15	63395000	63400000	5001	*	chr15	63410000	63415000	5001	*	enh107157	intergenic	66.4193	LACTB	2620.12	TRUE	407	76.5868	5086.84	0.0328169	enh107157-LACTB
chr15	63395000	63400000	5001	*	chr15	63410000	63415000	5001	*	enh107158	intergenic	82.6378	LACTB	2620.12	TRUE	407	76.5868	6328.96	0.0408302	enh107158-LACTB
chr15	63400000	63405000	5001	*	chr15	63410000	63415000	5001	*	enh107159	intergenic	76.3244	LACTB	2620.12	TRUE	407	107.174	8180	0.0527718	enh107159-LACTB
chr15	63410000	63415000	5001	*	chr15	63410000	63415000	5001	*	enh107160	promoter	126.388	LACTB	2620.12	TRUE	407	340.824	43075.9	0.277897	enh107160-LACTB
chr15	63425000	63430000	5001	*	chr15	63410000	63415000	5001	*	enh107161	intergenic	93.115	LACTB	2620.12	TRUE	407	61.9186	5765.55	0.0371954	enh107161-LACTB
chr15	63445000	63450000	5001	*	chr15	63410000	63415000	5001	*	enh107163	promoter	120.333	LACTB	2620.12	TRUE	407	30.7091	3695.33	0.0238398	enh107163-LACTB
chr15	63410000	63415000	5001	*	chr15	63445000	63450000	5001	*	enh107160	promoter	126.388	RPS27L	1644.25	TRUE	408	30.7091	3881.26	0.0230252	enh107160-RPS27L
chr15	63425000	63430000	5001	*	chr15	63445000	63450000	5001	*	enh107161	intergenic	93.115	RPS27L	1644.25	TRUE	408	68.7336	6400.13	0.0379682	enh107161-RPS27L
chr15	63440000	63445000	5001	*	chr15	63445000	63450000	5001	*	enh107162	intergenic	71.7653	RPS27L	1644.25	TRUE	408	184.876	13267.7	0.0787092	enh107162-RPS27L
chr15	63445000	63450000	5001	*	chr15	63445000	63450000	5001	*	enh107163	promoter	120.333	RPS27L	1644.25	TRUE	408	405.702	48819.5	0.289617	enh107163-RPS27L
chr15	63455000	63460000	5001	*	chr15	63445000	63450000	5001	*	enh107164	intergenic	61.4312	RPS27L	1644.25	TRUE	408	84.7052	5203.54	0.0308695	enh107164-RPS27L
chr15	63480000	63485000	5001	*	chr15	63445000	63450000	5001	*	enh107166	promoter	115.249	RPS27L	1644.25	TRUE	408	32.2113	3712.31	0.022023	enh107166-RPS27L
chr15	63445000	63450000	5001	*	chr15	63480000	63485000	5001	*	enh107163	promoter	120.333	RAB8B	3319	TRUE	409	32.2113	3876.1	0.0212496	enh107163-RAB8B
chr15	63470000	63475000	5001	*	chr15	63480000	63485000	5001	*	enh107165	intergenic	66.3866	RAB8B	3319	TRUE	409	74.6805	4957.78	0.0271797	enh107165-RAB8B
chr15	63480000	63485000	5001	*	chr15	63480000	63485000	5001	*	enh107166	promoter	115.249	RAB8B	3319	TRUE	409	472.024	54400.2	0.298234	enh107166-RAB8B
chr15	63485000	63490000	5001	*	chr15	63480000	63485000	5001	*	enh107167	genic	68.9668	RAB8B	3319	TRUE	409	182.173	12563.9	0.0688781	enh107167-RAB8B
chr15	63490000	63495000	5001	*	chr15	63480000	63485000	5001	*	enh107168	genic	71.0051	RAB8B	3319	TRUE	409	87.2547	6195.53	0.0339653	enh107168-RAB8B
chr15	63500000	63505000	5001	*	chr15	63480000	63485000	5001	*	enh107170	genic	86.6132	RAB8B	3319	TRUE	409	65.0524	5634.39	0.030889	enh107170-RAB8B
chr15	63535000	63540000	5001	*	chr15	63480000	63485000	5001	*	enh107176	genic	101.94	RAB8B	3319	TRUE	409	41.8581	4267	0.0233927	enh107176-RAB8B
chr15	63480000	63485000	5001	*	chr15	63565000	63570000	5001	*	enh107166	promoter	115.249	APH1B	1127	TRUE	410	33.3768	3846.64	0.0209777	enh107166-APH1B
chr15	63535000	63540000	5001	*	chr15	63565000	63570000	5001	*	enh107176	genic	101.94	APH1B	1127	TRUE	410	38.1796	3892.02	0.0212252	enh107176-APH1B
chr15	63550000	63555000	5001	*	chr15	63565000	63570000	5001	*	enh107177	genic	64.2539	APH1B	1127	TRUE	410	79.6901	5120.4	0.0279241	enh107177-APH1B
chr15	63560000	63565000	5001	*	chr15	63565000	63570000	5001	*	enh107178	intergenic	69.8502	APH1B	1127	TRUE	410	176.556	12332.5	0.0672553	enh107178-APH1B
chr15	63565000	63570000	5001	*	chr15	63565000	63570000	5001	*	enh107179	intergenic	68.4872	APH1B	1127	TRUE	410	350.103	23977.6	0.130762	enh107179-APH1B
chr15	63565000	63570000	5001	*	chr15	63565000	63570000	5001	*	enh107180	promoter	92.0712	APH1B	1127	TRUE	410	350.103	32234.4	0.17579	enh107180-APH1B
chr15	63575000	63580000	5001	*	chr15	63565000	63570000	5001	*	enh107181	genic	85.3636	APH1B	1127	TRUE	410	60.754	5186.18	0.0282828	enh107181-APH1B
chr15	63575000	63580000	5001	*	chr15	63615000	63620000	5001	*	enh107181	genic	85.3636	CA12	1190.38	TRUE	411	27.0728	2311.03	0.0261436	enh107181-CA12
chr15	63580000	63585000	5001	*	chr15	63615000	63620000	5001	*	enh107182	genic	69.7622	CA12	1190.38	TRUE	411	35.4406	2472.41	0.0279693	enh107182-CA12
chr15	63585000	63590000	5001	*	chr15	63615000	63620000	5001	*	enh107183	genic	65.3179	CA12	1190.38	TRUE	411	53.5081	3495.04	0.0395378	enh107183-CA12
chr15	63635000	63640000	5001	*	chr15	63615000	63620000	5001	*	enh107184	genic	80.1952	CA12	1190.38	TRUE	411	53.0043	4250.69	0.0480861	enh107184-CA12
chr15	63640000	63645000	5001	*	chr15	63615000	63620000	5001	*	enh107185	genic	84.9517	CA12	1190.38	TRUE	411	33.4953	2845.48	0.0321897	enh107185-CA12
chr15	63655000	63660000	5001	*	chr15	63615000	63620000	5001	*	enh107186	genic	59.7593	CA12	1190.38	TRUE	411	35.4461	2118.23	0.0239626	enh107186-CA12
chr15	63660000	63665000	5001	*	chr15	63615000	63620000	5001	*	enh107187	genic	93.0324	CA12	1190.38	TRUE	411	31.6108	2940.83	0.0332683	enh107187-CA12
chr15	63665000	63670000	5001	*	chr15	63615000	63620000	5001	*	enh107188	genic	76.4834	CA12	1190.38	TRUE	411	41.3817	3165.01	0.0358043	enh107188-CA12
chr15	63670000	63675000	5001	*	chr15	63615000	63620000	5001	*	enh107189	promoter	66.3894	CA12	1190.38	TRUE	411	29.4028	1952.04	0.0220825	enh107189-CA12
chr15	63675000	63680000	5001	*	chr15	63615000	63620000	5001	*	enh107190	intergenic	60.4649	CA12	1190.38	TRUE	411	33.8305	2045.56	0.0231405	enh107190-CA12
chr15	63695000	63700000	5001	*	chr15	63615000	63620000	5001	*	enh107192	genic	80.1261	CA12	1190.38	TRUE	411	22.3654	1792.05	0.0202726	enh107192-CA12
chr15	63575000	63580000	5001	*	chr15	63680000	63685000	5001	*	enh107181	genic	85.3636	LOC102723344	438.625	TRUE	412	31.186	2662.15	0.0210664	enh107181-LOC102723344
chr15	63580000	63585000	5001	*	chr15	63680000	63685000	5001	*	enh107182	genic	69.7622	LOC102723344	438.625	TRUE	412	49.1457	3428.51	0.0271309	enh107182-LOC102723344
chr15	63585000	63590000	5001	*	chr15	63680000	63685000	5001	*	enh107183	genic	65.3179	LOC102723344	438.625	TRUE	412	46.36	3028.14	0.0239626	enh107183-LOC102723344
chr15	63640000	63645000	5001	*	chr15	63680000	63685000	5001	*	enh107185	genic	84.9517	LOC102723344	438.625	TRUE	412	35.45	3011.54	0.0238313	enh107185-LOC102723344
chr15	63655000	63660000	5001	*	chr15	63680000	63685000	5001	*	enh107186	genic	59.7593	LOC102723344	438.625	TRUE	412	44.2449	2644.05	0.0209232	enh107186-LOC102723344
chr15	63660000	63665000	5001	*	chr15	63680000	63685000	5001	*	enh107187	genic	93.0324	LOC102723344	438.625	TRUE	412	45.4996	4232.93	0.0334965	enh107187-LOC102723344
chr15	63665000	63670000	5001	*	chr15	63680000	63685000	5001	*	enh107188	genic	76.4834	LOC102723344	438.625	TRUE	412	64.4151	4926.68	0.0389864	enh107188-LOC102723344
chr15	63670000	63675000	5001	*	chr15	63680000	63685000	5001	*	enh107189	promoter	66.3894	LOC102723344	438.625	TRUE	412	128.384	8523.31	0.0674477	enh107189-LOC102723344
chr15	63675000	63680000	5001	*	chr15	63680000	63685000	5001	*	enh107190	intergenic	60.4649	LOC102723344	438.625	TRUE	412	213.367	12901.2	0.102091	enh107190-LOC102723344
chr15	63695000	63700000	5001	*	chr15	63680000	63685000	5001	*	enh107191	genic	61.8336	LOC102723344	438.625	TRUE	412	53.6029	3314.46	0.0262284	enh107191-LOC102723344
chr15	63695000	63700000	5001	*	chr15	63680000	63685000	5001	*	enh107192	genic	80.1261	LOC102723344	438.625	TRUE	412	53.6029	4294.99	0.0339876	enh107192-LOC102723344
chr15	63740000	63745000	5001	*	chr15	63680000	63685000	5001	*	enh107197	intergenic	93.0043	LOC102723344	438.625	TRUE	412	27.6537	2571.91	0.0203524	enh107197-LOC102723344
chr15	63765000	63770000	5001	*	chr15	63795000	63800000	5001	*	enh107201	intergenic	80.8101	USP3	3141.38	TRUE	413	55.4683	4482.4	0.0222064	enh107201-USP3
chr15	63770000	63775000	5001	*	chr15	63795000	63800000	5001	*	enh107202	intergenic	85.7602	USP3	3141.38	TRUE	413	58.5322	5019.74	0.0248684	enh107202-USP3
chr15	63770000	63775000	5001	*	chr15	63795000	63800000	5001	*	enh107203	intergenic	76.9976	USP3	3141.38	TRUE	413	58.5322	4506.84	0.0223274	enh107203-USP3
chr15	63780000	63785000	5001	*	chr15	63795000	63800000	5001	*	enh107204	intergenic	83.096	USP3	3141.38	TRUE	413	87.3948	7262.16	0.0359777	enh107204-USP3
chr15	63780000	63785000	5001	*	chr15	63795000	63800000	5001	*	enh107205	intergenic	96.8667	USP3	3141.38	TRUE	413	87.3948	8465.65	0.0419399	enh107205-USP3
chr15	63790000	63795000	5001	*	chr15	63795000	63800000	5001	*	enh107206	intergenic	80.3313	USP3	3141.38	TRUE	413	153.996	12370.7	0.0612861	enh107206-USP3
chr15	63795000	63800000	5001	*	chr15	63795000	63800000	5001	*	enh107207	promoter	140.886	USP3	3141.38	TRUE	413	403.487	56845.8	0.281621	enh107207-USP3
chr15	63800000	63805000	5001	*	chr15	63795000	63800000	5001	*	enh107208	genic	63.0154	USP3	3141.38	TRUE	413	150.96	9512.81	0.0471277	enh107208-USP3
chr15	63805000	63810000	5001	*	chr15	63795000	63800000	5001	*	enh107209	genic	60.9645	USP3	3141.38	TRUE	413	80.4466	4904.39	0.024297	enh107209-USP3
chr15	63805000	63810000	5001	*	chr15	63795000	63800000	5001	*	enh107210	genic	66.9947	USP3	3141.38	TRUE	413	80.4466	5389.5	0.0267003	enh107210-USP3
chr15	63770000	63775000	5001	*	chr15	63875000	63880000	5001	*	enh107202	intergenic	85.7602	USP3-AS1	706.25	TRUE	414	27.5774	2365.05	0.0215582	enh107202-USP3-AS1
chr15	63795000	63800000	5001	*	chr15	63875000	63880000	5001	*	enh107207	promoter	140.886	USP3-AS1	706.25	TRUE	414	26.127	3680.94	0.033553	enh107207-USP3-AS1
chr15	63835000	63840000	5001	*	chr15	63875000	63880000	5001	*	enh107211	genic	76.5326	USP3-AS1	706.25	TRUE	414	40.8942	3129.74	0.0285287	enh107211-USP3-AS1
chr15	63880000	63885000	5001	*	chr15	63875000	63880000	5001	*	enh107212	genic	59.8378	USP3-AS1	706.25	TRUE	414	178.121	10658.4	0.0971546	enh107212-USP3-AS1
chr15	63890000	63895000	5001	*	chr15	63875000	63880000	5001	*	enh107213	promoter	105.658	USP3-AS1	706.25	TRUE	414	58.7232	6204.57	0.0565567	enh107213-USP3-AS1
chr15	63895000	63900000	5001	*	chr15	63875000	63880000	5001	*	enh107214	intergenic	65.106	USP3-AS1	706.25	TRUE	414	41.242	2685.1	0.0244756	enh107214-USP3-AS1
chr15	63900000	63905000	5001	*	chr15	63875000	63880000	5001	*	enh107215	genic	97.6686	USP3-AS1	706.25	TRUE	414	39.3991	3848.05	0.0350763	enh107215-USP3-AS1
chr15	63755000	63760000	5001	*	chr15	63885000	63890000	5001	*	enh107200	intergenic	67.3459	FBXL22	568.375	TRUE	415	39.861	2684.47	0.0221068	enh107200-FBXL22
chr15	63765000	63770000	5001	*	chr15	63885000	63890000	5001	*	enh107201	intergenic	80.8101	FBXL22	568.375	TRUE	415	54.3679	4393.47	0.0361805	enh107201-FBXL22
chr15	63770000	63775000	5001	*	chr15	63885000	63890000	5001	*	enh107202	intergenic	85.7602	FBXL22	568.375	TRUE	415	32.5336	2790.09	0.0229765	enh107202-FBXL22
chr15	63770000	63775000	5001	*	chr15	63885000	63890000	5001	*	enh107203	intergenic	76.9976	FBXL22	568.375	TRUE	415	32.5336	2505	0.0206288	enh107203-FBXL22
chr15	63795000	63800000	5001	*	chr15	63885000	63890000	5001	*	enh107207	promoter	140.886	FBXL22	568.375	TRUE	415	24.11	3396.77	0.0279726	enh107207-FBXL22
chr15	63835000	63840000	5001	*	chr15	63885000	63890000	5001	*	enh107211	genic	76.5326	FBXL22	568.375	TRUE	415	41.8457	3202.56	0.0263733	enh107211-FBXL22
chr15	63880000	63885000	5001	*	chr15	63885000	63890000	5001	*	enh107212	genic	59.8378	FBXL22	568.375	TRUE	415	255.262	15274.3	0.125785	enh107212-FBXL22
chr15	63890000	63895000	5001	*	chr15	63885000	63890000	5001	*	enh107213	promoter	105.658	FBXL22	568.375	TRUE	415	90.6135	9574.03	0.0788426	enh107213-FBXL22
chr15	63895000	63900000	5001	*	chr15	63885000	63890000	5001	*	enh107214	intergenic	65.106	FBXL22	568.375	TRUE	415	45.5483	2965.47	0.0244208	enh107214-FBXL22
chr15	63900000	63905000	5001	*	chr15	63885000	63890000	5001	*	enh107215	genic	97.6686	FBXL22	568.375	TRUE	415	32.9857	3221.66	0.0265306	enh107215-FBXL22
chr15	63890000	63895000	5001	*	chr15	63900000	63905000	5001	*	enh107213	promoter	105.658	HERC1	4969.62	TRUE	416	73.8415	7801.93	0.0498461	enh107213-HERC1
chr15	63895000	63900000	5001	*	chr15	63900000	63905000	5001	*	enh107214	intergenic	65.106	HERC1	4969.62	TRUE	416	186.858	12165.6	0.0777253	enh107214-HERC1
chr15	63900000	63905000	5001	*	chr15	63900000	63905000	5001	*	enh107215	genic	97.6686	HERC1	4969.62	TRUE	416	454.15	44356.2	0.283389	enh107215-HERC1
chr15	64180000	64185000	5001	*	chr15	64195000	64200000	5001	*	enh107232	intergenic	104.301	DAPK2	2924.62	TRUE	417	48.4634	5054.76	0.027902	enh107232-DAPK2
chr15	64185000	64190000	5001	*	chr15	64195000	64200000	5001	*	enh107234	intergenic	117.428	DAPK2	2924.62	TRUE	417	75.1406	8823.6	0.0487058	enh107234-DAPK2
chr15	64185000	64190000	5001	*	chr15	64195000	64200000	5001	*	enh107235	intergenic	107.129	DAPK2	2924.62	TRUE	417	75.1406	8049.73	0.0444341	enh107235-DAPK2
chr15	64195000	64200000	5001	*	chr15	64195000	64200000	5001	*	enh107236	intergenic	74.3853	DAPK2	2924.62	TRUE	417	472.948	35180.4	0.194194	enh107236-DAPK2
chr15	64200000	64205000	5001	*	chr15	64195000	64200000	5001	*	enh107237	genic	70.9365	DAPK2	2924.62	TRUE	417	202.396	14357.3	0.0792514	enh107237-DAPK2
chr15	64205000	64210000	5001	*	chr15	64195000	64200000	5001	*	enh107238	genic	59.5095	DAPK2	2924.62	TRUE	417	105.495	6277.96	0.034654	enh107238-DAPK2
chr15	64220000	64225000	5001	*	chr15	64195000	64200000	5001	*	enh107240	promoter	76.3294	DAPK2	2924.62	TRUE	417	63.4788	4845.3	0.0267458	enh107240-DAPK2
chr15	64230000	64235000	5001	*	chr15	64195000	64200000	5001	*	enh107242	genic	86.2945	DAPK2	2924.62	TRUE	417	46.4953	4012.29	0.0221476	enh107242-DAPK2
chr15	64185000	64190000	5001	*	chr15	64220000	64225000	5001	*	enh107234	intergenic	117.428	LOC101928988	208.125	TRUE	418	42.5401	4995.39	0.0269059	enh107234-LOC101928988
chr15	64185000	64190000	5001	*	chr15	64220000	64225000	5001	*	enh107235	intergenic	107.129	LOC101928988	208.125	TRUE	418	42.5401	4557.27	0.0245461	enh107235-LOC101928988
chr15	64195000	64200000	5001	*	chr15	64220000	64225000	5001	*	enh107236	intergenic	74.3853	LOC101928988	208.125	TRUE	418	63.4788	4721.89	0.0254328	enh107236-LOC101928988
chr15	64200000	64205000	5001	*	chr15	64220000	64225000	5001	*	enh107237	genic	70.9365	LOC101928988	208.125	TRUE	418	74.4149	5278.73	0.028432	enh107237-LOC101928988
chr15	64205000	64210000	5001	*	chr15	64220000	64225000	5001	*	enh107238	genic	59.5095	LOC101928988	208.125	TRUE	418	88.0121	5237.55	0.0282102	enh107238-LOC101928988
chr15	64215000	64220000	5001	*	chr15	64220000	64225000	5001	*	enh107239	genic	58.9691	LOC101928988	208.125	TRUE	418	245.538	14479.2	0.0779869	enh107239-LOC101928988
chr15	64220000	64225000	5001	*	chr15	64220000	64225000	5001	*	enh107240	promoter	76.3294	LOC101928988	208.125	TRUE	418	440.281	33606.4	0.181009	enh107240-LOC101928988
chr15	64225000	64230000	5001	*	chr15	64220000	64225000	5001	*	enh107241	genic	65.6879	LOC101928988	208.125	TRUE	418	204.867	13457.3	0.0724828	enh107241-LOC101928988
chr15	64230000	64235000	5001	*	chr15	64220000	64225000	5001	*	enh107242	genic	86.2945	LOC101928988	208.125	TRUE	418	93.3381	8054.56	0.043383	enh107242-LOC101928988
chr15	64235000	64240000	5001	*	chr15	64220000	64225000	5001	*	enh107243	genic	74.1942	LOC101928988	208.125	TRUE	418	68.2414	5063.12	0.0272706	enh107243-LOC101928988
chr15	64355000	64360000	5001	*	chr15	64360000	64365000	5001	*	enh107259	intergenic	73.5339	FAM96A	3310.5	TRUE	419	163.811	12045.6	0.0601024	enh107259-FAM96A
chr15	64360000	64365000	5001	*	chr15	64360000	64365000	5001	*	enh107260	intergenic	89.8401	FAM96A	3310.5	TRUE	419	389.56	34998.1	0.174625	enh107260-FAM96A
chr15	64360000	64365000	5001	*	chr15	64360000	64365000	5001	*	enh107261	intergenic	80.5429	FAM96A	3310.5	TRUE	419	389.56	31376.3	0.156554	enh107261-FAM96A
chr15	64380000	64385000	5001	*	chr15	64360000	64365000	5001	*	enh107262	genic	113.223	FAM96A	3310.5	TRUE	419	67.3868	7629.71	0.0380689	enh107262-FAM96A
chr15	64385000	64390000	5001	*	chr15	64360000	64365000	5001	*	enh107263	promoter	122.687	FAM96A	3310.5	TRUE	419	39.723	4873.51	0.0243166	enh107263-FAM96A
chr15	64385000	64390000	5001	*	chr15	64360000	64365000	5001	*	enh107264	promoter	104.517	FAM96A	3310.5	TRUE	419	39.723	4151.72	0.0207153	enh107264-FAM96A
chr15	64380000	64385000	5001	*	chr15	64385000	64390000	5001	*	enh107262	genic	113.223	SNX1	2305.88	TRUE	420	163.811	18547.1	0.0809876	enh107262-SNX1
chr15	64385000	64390000	5001	*	chr15	64385000	64390000	5001	*	enh107263	promoter	122.687	SNX1	2305.88	TRUE	420	359.573	44115.1	0.192632	enh107263-SNX1
chr15	64385000	64390000	5001	*	chr15	64385000	64390000	5001	*	enh107264	promoter	104.517	SNX1	2305.88	TRUE	420	359.573	37581.5	0.164103	enh107264-SNX1
chr15	64390000	64395000	5001	*	chr15	64385000	64390000	5001	*	enh107265	genic	73.5463	SNX1	2305.88	TRUE	420	184.942	13601.8	0.0593933	enh107265-SNX1
chr15	64395000	64400000	5001	*	chr15	64385000	64390000	5001	*	enh107266	genic	77.0456	SNX1	2305.88	TRUE	420	106.11	8175.31	0.0356981	enh107266-SNX1
chr15	64400000	64405000	5001	*	chr15	64385000	64390000	5001	*	enh107267	genic	59.8989	SNX1	2305.88	TRUE	420	91.5329	5482.72	0.0239408	enh107267-SNX1
chr15	64385000	64390000	5001	*	chr15	64440000	64445000	5001	*	enh107263	promoter	122.687	SNX22	338.5	TRUE	421	31.5454	3870.22	0.0241672	enh107263-SNX22
chr15	64385000	64390000	5001	*	chr15	64440000	64445000	5001	*	enh107264	promoter	104.517	SNX22	338.5	TRUE	421	31.5454	3297.03	0.020588	enh107264-SNX22
chr15	64435000	64440000	5001	*	chr15	64440000	64445000	5001	*	enh107269	intergenic	78.4286	SNX22	338.5	TRUE	421	197.018	15451.8	0.0964876	enh107269-SNX22
chr15	64440000	64445000	5001	*	chr15	64440000	64445000	5001	*	enh107270	intergenic	74.1455	SNX22	338.5	TRUE	421	502.473	37256.1	0.232642	enh107270-SNX22
chr15	64445000	64450000	5001	*	chr15	64440000	64445000	5001	*	enh107271	genic	83.3836	SNX22	338.5	TRUE	421	183.501	15301	0.0955455	enh107271-SNX22
chr15	64455000	64460000	5001	*	chr15	64440000	64445000	5001	*	enh107272	promoter	129.946	SNX22	338.5	TRUE	421	46.0638	5985.79	0.0373777	enh107272-SNX22
chr15	64380000	64385000	5001	*	chr15	64445000	64450000	5001	*	enh107262	genic	113.223	PPIB	2249	TRUE	422	28.4765	3224.19	0.0204395	enh107262-PPIB
chr15	64385000	64390000	5001	*	chr15	64445000	64450000	5001	*	enh107263	promoter	122.687	PPIB	2249	TRUE	422	36.0455	4422.33	0.028035	enh107263-PPIB
chr15	64385000	64390000	5001	*	chr15	64445000	64450000	5001	*	enh107264	promoter	104.517	PPIB	2249	TRUE	422	36.0455	3767.37	0.0238829	enh107264-PPIB
chr15	64435000	64440000	5001	*	chr15	64445000	64450000	5001	*	enh107269	intergenic	78.4286	PPIB	2249	TRUE	422	74.85	5870.38	0.0372148	enh107269-PPIB
chr15	64440000	64445000	5001	*	chr15	64445000	64450000	5001	*	enh107270	intergenic	74.1455	PPIB	2249	TRUE	422	183.501	13605.8	0.0862528	enh107270-PPIB
chr15	64445000	64450000	5001	*	chr15	64445000	64450000	5001	*	enh107271	genic	83.3836	PPIB	2249	TRUE	422	479.186	39956.3	0.2533	enh107271-PPIB
chr15	64455000	64460000	5001	*	chr15	64445000	64450000	5001	*	enh107272	promoter	129.946	PPIB	2249	TRUE	422	75.1499	9765.41	0.061907	enh107272-PPIB
chr15	64440000	64445000	5001	*	chr15	64455000	64460000	5001	*	enh107270	intergenic	74.1455	CSNK1G1	3163.5	TRUE	423	46.0638	3415.42	0.0221636	enh107270-CSNK1G1
chr15	64445000	64450000	5001	*	chr15	64455000	64460000	5001	*	enh107271	genic	83.3836	CSNK1G1	3163.5	TRUE	423	75.1499	6266.27	0.0406634	enh107271-CSNK1G1
chr15	64455000	64460000	5001	*	chr15	64455000	64460000	5001	*	enh107272	promoter	129.946	CSNK1G1	3163.5	TRUE	423	470.727	61168.9	0.396941	enh107272-CSNK1G1
chr15	64480000	64485000	5001	*	chr15	64455000	64460000	5001	*	enh107273	genic	62.55	CSNK1G1	3163.5	TRUE	423	52.9449	3311.7	0.0214905	enh107273-CSNK1G1
chr15	64455000	64460000	5001	*	chr15	64655000	64660000	5001	*	enh107272	promoter	129.946	PCLAF	742.75	TRUE	424	18.2415	2370.41	0.0232888	enh107272-PCLAF
chr15	64575000	64580000	5001	*	chr15	64655000	64660000	5001	*	enh107283	genic	78.3039	PCLAF	742.75	TRUE	424	27.7474	2172.73	0.0213466	enh107283-PCLAF
chr15	64615000	64620000	5001	*	chr15	64655000	64660000	5001	*	enh107284	genic	77.0447	PCLAF	742.75	TRUE	424	27.7962	2141.55	0.0210403	enh107284-PCLAF
chr15	64645000	64650000	5001	*	chr15	64655000	64660000	5001	*	enh107285	promoter	110.797	PCLAF	742.75	TRUE	424	95.0773	10534.3	0.103498	enh107285-PCLAF
chr15	64660000	64665000	5001	*	chr15	64655000	64660000	5001	*	enh107286	genic	61.7292	PCLAF	742.75	TRUE	424	199.88	12338.5	0.121223	enh107286-PCLAF
chr15	64670000	64675000	5001	*	chr15	64655000	64660000	5001	*	enh107287	promoter	95.5288	PCLAF	742.75	TRUE	424	92.8688	8871.64	0.0871621	enh107287-PCLAF
chr15	64675000	64680000	5001	*	chr15	64655000	64660000	5001	*	enh107288	promoter	106.151	PCLAF	742.75	TRUE	424	55.3249	5872.81	0.0576992	enh107288-PCLAF
chr15	64455000	64460000	5001	*	chr15	64680000	64685000	5001	*	enh107272	promoter	129.946	TRIP4	2132.38	TRUE	425	19.6514	2553.61	0.0244529	enh107272-TRIP4
chr15	64645000	64650000	5001	*	chr15	64680000	64685000	5001	*	enh107285	promoter	110.797	TRIP4	2132.38	TRUE	425	28.6768	3177.32	0.0304255	enh107285-TRIP4
chr15	64660000	64665000	5001	*	chr15	64680000	64685000	5001	*	enh107286	genic	61.7292	TRIP4	2132.38	TRUE	425	50.8917	3141.5	0.0300825	enh107286-TRIP4
chr15	64670000	64675000	5001	*	chr15	64680000	64685000	5001	*	enh107287	promoter	95.5288	TRIP4	2132.38	TRUE	425	77.2417	7378.8	0.0706582	enh107287-TRIP4
chr15	64675000	64680000	5001	*	chr15	64680000	64685000	5001	*	enh107288	promoter	106.151	TRIP4	2132.38	TRUE	425	160.194	17004.8	0.162835	enh107288-TRIP4
chr15	64745000	64750000	5001	*	chr15	64790000	64795000	5001	*	enh107291	intergenic	84.0477	ZNF609	2019.88	TRUE	426	27.1755	2284.04	0.0216697	enh107291-ZNF609
chr15	64750000	64755000	5001	*	chr15	64790000	64795000	5001	*	enh107292	intergenic	96.6893	ZNF609	2019.88	TRUE	426	46.3056	4477.26	0.0424778	enh107292-ZNF609
chr15	64755000	64760000	5001	*	chr15	64790000	64795000	5001	*	enh107293	intergenic	62.4142	ZNF609	2019.88	TRUE	426	41.3076	2578.18	0.0244604	enh107293-ZNF609
chr15	64795000	64800000	5001	*	chr15	64790000	64795000	5001	*	enh107294	genic	83.6088	ZNF609	2019.88	TRUE	426	162.166	13558.5	0.128635	enh107294-ZNF609
chr15	64795000	64800000	5001	*	chr15	64790000	64795000	5001	*	enh107295	genic	87.9736	ZNF609	2019.88	TRUE	426	162.166	14266.3	0.135351	enh107295-ZNF609
chr15	64810000	64815000	5001	*	chr15	64790000	64795000	5001	*	enh107296	genic	57.1791	ZNF609	2019.88	TRUE	426	56.0202	3203.19	0.03039	enh107296-ZNF609
chr15	64825000	64830000	5001	*	chr15	64790000	64795000	5001	*	enh107297	genic	64.2344	ZNF609	2019.88	TRUE	426	43.2	2774.93	0.0263269	enh107297-ZNF609
chr15	64825000	64830000	5001	*	chr15	64790000	64795000	5001	*	enh107298	genic	71.9541	ZNF609	2019.88	TRUE	426	43.2	3108.42	0.0294909	enh107298-ZNF609
chr15	64920000	64925000	5001	*	chr15	64790000	64795000	5001	*	enh107306	genic	64.2866	ZNF609	2019.88	TRUE	426	36.3338	2335.78	0.0221606	enh107306-ZNF609
chr15	64970000	64975000	5001	*	chr15	64975000	64980000	5001	*	enh107310	genic	66.7323	OAZ2	2834.12	TRUE	427	172.841	11534	0.0960588	enh107310-OAZ2
chr15	64985000	64990000	5001	*	chr15	64975000	64980000	5001	*	enh107311	genic	112.336	OAZ2	2834.12	TRUE	427	64.162	7207.71	0.0600279	enh107311-OAZ2
chr15	64985000	64990000	5001	*	chr15	64975000	64980000	5001	*	enh107312	genic	93.2179	OAZ2	2834.12	TRUE	427	64.162	5981.05	0.0498119	enh107312-OAZ2
chr15	64995000	65000000	5001	*	chr15	64975000	64980000	5001	*	enh107313	promoter	103.827	OAZ2	2834.12	TRUE	427	62.6014	6499.71	0.0541314	enh107313-OAZ2
chr15	65000000	65005000	5001	*	chr15	64975000	64980000	5001	*	enh107314	intergenic	60.7667	OAZ2	2834.12	TRUE	427	62.0304	3769.38	0.0313925	enh107314-OAZ2
chr15	65020000	65025000	5001	*	chr15	64975000	64980000	5001	*	enh107315	intergenic	68.7114	OAZ2	2834.12	TRUE	427	82.9075	5696.69	0.0474437	enh107315-OAZ2
chr15	65020000	65025000	5001	*	chr15	64975000	64980000	5001	*	enh107316	intergenic	63.7386	OAZ2	2834.12	TRUE	427	82.9075	5284.41	0.0440101	enh107316-OAZ2
chr15	65020000	65025000	5001	*	chr15	65030000	65035000	5001	*	enh107315	intergenic	68.7114	RBPMS2	416.125	TRUE	428	85.513	5875.72	0.0551558	enh107315-RBPMS2
chr15	65020000	65025000	5001	*	chr15	65030000	65035000	5001	*	enh107316	intergenic	63.7386	RBPMS2	416.125	TRUE	428	85.513	5450.48	0.0511641	enh107316-RBPMS2
chr15	65045000	65050000	5001	*	chr15	65030000	65035000	5001	*	enh107317	genic	58.8435	RBPMS2	416.125	TRUE	428	80.1888	4718.59	0.0442937	enh107317-RBPMS2
chr15	65065000	65070000	5001	*	chr15	65030000	65035000	5001	*	enh107318	promoter	80.6994	RBPMS2	416.125	TRUE	428	38.7673	3128.5	0.0293674	enh107318-RBPMS2
chr15	65085000	65090000	5001	*	chr15	65030000	65035000	5001	*	enh107319	intergenic	62.8292	RBPMS2	416.125	TRUE	428	43.0549	2705.1	0.025393	enh107319-RBPMS2
chr15	65100000	65105000	5001	*	chr15	65030000	65035000	5001	*	enh107320	intergenic	67.9323	RBPMS2	416.125	TRUE	428	52.541	3569.23	0.0335046	enh107320-RBPMS2
chr15	65115000	65120000	5001	*	chr15	65030000	65035000	5001	*	enh107322	promoter	93.3821	RBPMS2	416.125	TRUE	428	39.8793	3724.01	0.0349576	enh107322-RBPMS2
chr15	65125000	65130000	5001	*	chr15	65030000	65035000	5001	*	enh107323	intergenic	96.1942	RBPMS2	416.125	TRUE	428	23.6147	2271.59	0.0213236	enh107323-RBPMS2
chr15	65130000	65135000	5001	*	chr15	65030000	65035000	5001	*	enh107325	promoter	125.224	RBPMS2	416.125	TRUE	428	17.6502	2210.22	0.0207475	enh107325-RBPMS2
chr15	65100000	65105000	5001	*	chr15	65105000	65110000	5001	*	enh107320	intergenic	67.9323	PIF1	440	TRUE	429	191.994	13042.6	0.0803167	enh107320-PIF1
chr15	65105000	65110000	5001	*	chr15	65105000	65110000	5001	*	enh107321	genic	64.7364	PIF1	440	TRUE	429	504.52	32660.8	0.201126	enh107321-PIF1
chr15	65115000	65120000	5001	*	chr15	65105000	65110000	5001	*	enh107322	promoter	93.3821	PIF1	440	TRUE	429	125.459	11715.6	0.0721451	enh107322-PIF1
chr15	65125000	65130000	5001	*	chr15	65105000	65110000	5001	*	enh107323	intergenic	96.1942	PIF1	440	TRUE	429	64.7191	6225.61	0.0383374	enh107323-PIF1
chr15	65130000	65135000	5001	*	chr15	65105000	65110000	5001	*	enh107325	promoter	125.224	PIF1	440	TRUE	429	38.2555	4790.49	0.0294999	enh107325-PIF1
chr15	65115000	65120000	5001	*	chr15	65130000	65135000	5001	*	enh107322	promoter	93.3821	PLEKHO2	7138	TRUE	430	89.0763	8318.14	0.0285015	enh107322-PLEKHO2
chr15	65125000	65130000	5001	*	chr15	65130000	65135000	5001	*	enh107323	intergenic	96.1942	PLEKHO2	7138	TRUE	430	207.566	19966.6	0.0684143	enh107323-PLEKHO2
chr15	65130000	65135000	5001	*	chr15	65130000	65135000	5001	*	enh107324	intergenic	77.2599	PLEKHO2	7138	TRUE	430	533.995	41256.4	0.141362	enh107324-PLEKHO2
chr15	65130000	65135000	5001	*	chr15	65130000	65135000	5001	*	enh107325	promoter	125.224	PLEKHO2	7138	TRUE	430	533.995	66868.8	0.229122	enh107325-PLEKHO2
chr15	65135000	65140000	5001	*	chr15	65130000	65135000	5001	*	enh107326	genic	116.247	PLEKHO2	7138	TRUE	430	188.925	21962	0.0752513	enh107326-PLEKHO2
chr15	65135000	65140000	5001	*	chr15	65130000	65135000	5001	*	enh107327	genic	92.357	PLEKHO2	7138	TRUE	430	188.925	17448.5	0.0597862	enh107327-PLEKHO2
chr15	65140000	65145000	5001	*	chr15	65130000	65135000	5001	*	enh107328	genic	87.7435	PLEKHO2	7138	TRUE	430	85.8716	7534.67	0.0258171	enh107328-PLEKHO2
chr15	65165000	65170000	5001	*	chr15	65200000	65205000	5001	*	enh107332	intergenic	106.87	ANKDD1A	1031.25	TRUE	431	54.0197	5773.11	0.029856	enh107332-ANKDD1A
chr15	65165000	65170000	5001	*	chr15	65200000	65205000	5001	*	enh107333	intergenic	102.905	ANKDD1A	1031.25	TRUE	431	54.0197	5558.88	0.0287481	enh107333-ANKDD1A
chr15	65175000	65180000	5001	*	chr15	65200000	65205000	5001	*	enh107334	intergenic	147.297	ANKDD1A	1031.25	TRUE	431	36.0867	5315.46	0.0274892	enh107334-ANKDD1A
chr15	65185000	65190000	5001	*	chr15	65200000	65205000	5001	*	enh107335	intergenic	127.827	ANKDD1A	1031.25	TRUE	431	55.6452	7112.95	0.036785	enh107335-ANKDD1A
chr15	65185000	65190000	5001	*	chr15	65200000	65205000	5001	*	enh107336	intergenic	120.85	ANKDD1A	1031.25	TRUE	431	55.6452	6724.74	0.0347774	enh107336-ANKDD1A
chr15	65185000	65190000	5001	*	chr15	65200000	65205000	5001	*	enh107337	intergenic	107.934	ANKDD1A	1031.25	TRUE	431	55.6452	6006	0.0310604	enh107337-ANKDD1A
chr15	65195000	65200000	5001	*	chr15	65200000	65205000	5001	*	enh107338	intergenic	79.36	ANKDD1A	1031.25	TRUE	431	233.039	18494	0.0956427	enh107338-ANKDD1A
chr15	65200000	65205000	5001	*	chr15	65200000	65205000	5001	*	enh107339	promoter	79.2569	ANKDD1A	1031.25	TRUE	431	480.233	38061.8	0.196839	enh107339-ANKDD1A
chr15	65205000	65210000	5001	*	chr15	65200000	65205000	5001	*	enh107340	genic	69.7057	ANKDD1A	1031.25	TRUE	431	233.775	16295.5	0.084273	enh107340-ANKDD1A
chr15	65215000	65220000	5001	*	chr15	65200000	65205000	5001	*	enh107341	genic	67.7599	ANKDD1A	1031.25	TRUE	431	78.2611	5302.96	0.0274246	enh107341-ANKDD1A
chr15	65175000	65180000	5001	*	chr15	65255000	65260000	5001	*	enh107334	intergenic	147.297	SPG21	4417.12	TRUE	432	18.293	2694.51	0.0249357	enh107334-SPG21
chr15	65185000	65190000	5001	*	chr15	65255000	65260000	5001	*	enh107335	intergenic	127.827	SPG21	4417.12	TRUE	432	18.1259	2316.98	0.0214419	enh107335-SPG21
chr15	65185000	65190000	5001	*	chr15	65255000	65260000	5001	*	enh107336	intergenic	120.85	SPG21	4417.12	TRUE	432	18.1259	2190.52	0.0202716	enh107336-SPG21
chr15	65240000	65245000	5001	*	chr15	65255000	65260000	5001	*	enh107342	genic	60.7418	SPG21	4417.12	TRUE	432	59.9917	3644	0.0337225	enh107342-SPG21
chr15	65260000	65265000	5001	*	chr15	65255000	65260000	5001	*	enh107343	genic	74.0249	SPG21	4417.12	TRUE	432	187.03	13844.9	0.128124	enh107343-SPG21
chr15	65275000	65280000	5001	*	chr15	65255000	65260000	5001	*	enh107344	genic	116.445	SPG21	4417.12	TRUE	432	65.0274	7572.13	0.0700744	enh107344-SPG21
chr15	65280000	65285000	5001	*	chr15	65255000	65260000	5001	*	enh107345	promoter	121.706	SPG21	4417.12	TRUE	432	41.237	5018.8	0.0464453	enh107345-SPG21
chr15	65260000	65265000	5001	*	chr15	65290000	65295000	5001	*	enh107343	genic	74.0249	MTFMT	844.25	TRUE	433	33.1966	2457.38	0.0233104	enh107343-MTFMT
chr15	65275000	65280000	5001	*	chr15	65290000	65295000	5001	*	enh107344	genic	116.445	MTFMT	844.25	TRUE	433	59.0416	6875.12	0.0652165	enh107344-MTFMT
chr15	65280000	65285000	5001	*	chr15	65290000	65295000	5001	*	enh107345	promoter	121.706	MTFMT	844.25	TRUE	433	101.44	12345.9	0.117112	enh107345-MTFMT
chr15	65300000	65305000	5001	*	chr15	65290000	65295000	5001	*	enh107346	genic	61.6449	MTFMT	844.25	TRUE	433	128.776	7938.42	0.0753029	enh107346-MTFMT
chr15	65320000	65325000	5001	*	chr15	65290000	65295000	5001	*	enh107347	promoter	92.9471	MTFMT	844.25	TRUE	433	37.5156	3486.96	0.0330769	enh107347-MTFMT
chr15	65325000	65330000	5001	*	chr15	65290000	65295000	5001	*	enh107348	intergenic	68.7896	MTFMT	844.25	TRUE	433	38.0016	2614.12	0.0247972	enh107348-MTFMT
chr15	65320000	65325000	5001	*	chr15	65335000	65340000	5001	*	enh107347	promoter	92.9471	SLC51B	106.125	TRUE	434	64.0513	5953.38	0.0417832	enh107347-SLC51B
chr15	65325000	65330000	5001	*	chr15	65335000	65340000	5001	*	enh107348	intergenic	68.7896	SLC51B	106.125	TRUE	434	107.025	7362.23	0.0516711	enh107348-SLC51B
chr15	65335000	65340000	5001	*	chr15	65335000	65340000	5001	*	enh107349	promoter	64.5823	SLC51B	106.125	TRUE	434	412.783	26658.5	0.1871	enh107349-SLC51B
chr15	65340000	65345000	5001	*	chr15	65335000	65340000	5001	*	enh107350	genic	74.6285	SLC51B	106.125	TRUE	434	223.091	16648.9	0.116849	enh107350-SLC51B
chr15	65345000	65350000	5001	*	chr15	65335000	65340000	5001	*	enh107351	genic	68.3772	SLC51B	106.125	TRUE	434	93.3427	6382.51	0.044795	enh107351-SLC51B
chr15	65350000	65355000	5001	*	chr15	65335000	65340000	5001	*	enh107352	genic	62.5978	SLC51B	106.125	TRUE	434	67.0924	4199.84	0.0294761	enh107352-SLC51B
chr15	65390000	65395000	5001	*	chr15	65335000	65340000	5001	*	enh107357	genic	76.8541	SLC51B	106.125	TRUE	434	40.908	3143.95	0.0220655	enh107357-SLC51B
chr15	65320000	65325000	5001	*	chr15	65345000	65350000	5001	*	enh107347	promoter	92.9471	RASL12	146.875	TRUE	435	38.5678	3584.77	0.024744	enh107347-RASL12
chr15	65325000	65330000	5001	*	chr15	65345000	65350000	5001	*	enh107348	intergenic	68.7896	RASL12	146.875	TRUE	435	60.6731	4173.67	0.028809	enh107348-RASL12
chr15	65335000	65340000	5001	*	chr15	65345000	65350000	5001	*	enh107349	promoter	64.5823	RASL12	146.875	TRUE	435	93.3427	6028.29	0.0416105	enh107349-RASL12
chr15	65340000	65345000	5001	*	chr15	65345000	65350000	5001	*	enh107350	genic	74.6285	RASL12	146.875	TRUE	435	188.284	14051.4	0.0969901	enh107350-RASL12
chr15	65345000	65350000	5001	*	chr15	65345000	65350000	5001	*	enh107351	genic	68.3772	RASL12	146.875	TRUE	435	434.835	29732.8	0.205232	enh107351-RASL12
chr15	65350000	65355000	5001	*	chr15	65345000	65350000	5001	*	enh107352	genic	62.5978	RASL12	146.875	TRUE	435	218.668	13688.1	0.0944827	enh107352-RASL12
chr15	65360000	65365000	5001	*	chr15	65345000	65350000	5001	*	enh107353	intergenic	57.3089	RASL12	146.875	TRUE	435	65.5398	3756.01	0.025926	enh107353-RASL12
chr15	65370000	65375000	5001	*	chr15	65345000	65350000	5001	*	enh107354	genic	60.4436	RASL12	146.875	TRUE	435	66.3933	4013.05	0.0277002	enh107354-RASL12
chr15	65370000	65375000	5001	*	chr15	65345000	65350000	5001	*	enh107355	intergenic	58.6109	RASL12	146.875	TRUE	435	66.3933	3891.37	0.0268604	enh107355-RASL12
chr15	65375000	65380000	5001	*	chr15	65345000	65350000	5001	*	enh107356	intergenic	60.9063	RASL12	146.875	TRUE	435	51.0707	3110.53	0.0214706	enh107356-RASL12
chr15	65390000	65395000	5001	*	chr15	65345000	65350000	5001	*	enh107357	genic	76.8541	RASL12	146.875	TRUE	435	49.1713	3779.02	0.0260848	enh107357-RASL12
chr15	65425000	65430000	5001	*	chr15	65345000	65350000	5001	*	enh107358	promoter	112.208	RASL12	146.875	TRUE	435	26.6025	2985	0.0206041	enh107358-RASL12
chr15	65320000	65325000	5001	*	chr15	65365000	65370000	5001	*	enh107347	promoter	92.9471	KBTBD13	31.375	TRUE	436	26.0452	2420.83	0.0202249	enh107347-KBTBD13
chr15	65325000	65330000	5001	*	chr15	65365000	65370000	5001	*	enh107348	intergenic	68.7896	KBTBD13	31.375	TRUE	436	39.9737	2749.78	0.0229731	enh107348-KBTBD13
chr15	65335000	65340000	5001	*	chr15	65365000	65370000	5001	*	enh107349	promoter	64.5823	KBTBD13	31.375	TRUE	436	40.3819	2607.96	0.0217883	enh107349-KBTBD13
chr15	65340000	65345000	5001	*	chr15	65365000	65370000	5001	*	enh107350	genic	74.6285	KBTBD13	31.375	TRUE	436	43.2851	3230.3	0.0269877	enh107350-KBTBD13
chr15	65345000	65350000	5001	*	chr15	65365000	65370000	5001	*	enh107351	genic	68.3772	KBTBD13	31.375	TRUE	436	78.6466	5377.63	0.0449277	enh107351-KBTBD13
chr15	65350000	65355000	5001	*	chr15	65365000	65370000	5001	*	enh107352	genic	62.5978	KBTBD13	31.375	TRUE	436	97.3267	6092.44	0.0508996	enh107352-KBTBD13
chr15	65360000	65365000	5001	*	chr15	65365000	65370000	5001	*	enh107353	intergenic	57.3089	KBTBD13	31.375	TRUE	436	257.046	14731	0.123071	enh107353-KBTBD13
chr15	65370000	65375000	5001	*	chr15	65365000	65370000	5001	*	enh107354	genic	60.4436	KBTBD13	31.375	TRUE	436	155.746	9413.85	0.0786485	enh107354-KBTBD13
chr15	65370000	65375000	5001	*	chr15	65365000	65370000	5001	*	enh107355	intergenic	58.6109	KBTBD13	31.375	TRUE	436	155.746	9128.43	0.0762638	enh107355-KBTBD13
chr15	65375000	65380000	5001	*	chr15	65365000	65370000	5001	*	enh107356	intergenic	60.9063	KBTBD13	31.375	TRUE	436	110.552	6733.33	0.0562539	enh107356-KBTBD13
chr15	65390000	65395000	5001	*	chr15	65365000	65370000	5001	*	enh107357	genic	76.8541	KBTBD13	31.375	TRUE	436	59.9007	4603.62	0.0384611	enh107357-KBTBD13
chr15	65320000	65325000	5001	*	chr15	65385000	65390000	5001	*	enh107347	promoter	92.9471	UBAP1L	161.875	TRUE	437	23.507	2184.9	0.0212644	enh107347-UBAP1L
chr15	65325000	65330000	5001	*	chr15	65385000	65390000	5001	*	enh107348	intergenic	68.7896	UBAP1L	161.875	TRUE	437	34.0938	2345.3	0.0228254	enh107348-UBAP1L
chr15	65335000	65340000	5001	*	chr15	65385000	65390000	5001	*	enh107349	promoter	64.5823	UBAP1L	161.875	TRUE	437	36.002	2325.09	0.0226288	enh107349-UBAP1L
chr15	65340000	65345000	5001	*	chr15	65385000	65390000	5001	*	enh107350	genic	74.6285	UBAP1L	161.875	TRUE	437	42.8513	3197.93	0.0311236	enh107350-UBAP1L
chr15	65345000	65350000	5001	*	chr15	65385000	65390000	5001	*	enh107351	genic	68.3772	UBAP1L	161.875	TRUE	437	37.3347	2552.84	0.0248454	enh107351-UBAP1L
chr15	65350000	65355000	5001	*	chr15	65385000	65390000	5001	*	enh107352	genic	62.5978	UBAP1L	161.875	TRUE	437	69.0618	4323.12	0.0420744	enh107352-UBAP1L
chr15	65360000	65365000	5001	*	chr15	65385000	65390000	5001	*	enh107353	intergenic	57.3089	UBAP1L	161.875	TRUE	437	56.693	3249.01	0.0316208	enh107353-UBAP1L
chr15	65370000	65375000	5001	*	chr15	65385000	65390000	5001	*	enh107354	genic	60.4436	UBAP1L	161.875	TRUE	437	93.286	5638.54	0.0548766	enh107354-UBAP1L
chr15	65370000	65375000	5001	*	chr15	65385000	65390000	5001	*	enh107355	intergenic	58.6109	UBAP1L	161.875	TRUE	437	93.286	5467.58	0.0532128	enh107355-UBAP1L
chr15	65375000	65380000	5001	*	chr15	65385000	65390000	5001	*	enh107356	intergenic	60.9063	UBAP1L	161.875	TRUE	437	112.059	6825.09	0.0664247	enh107356-UBAP1L
chr15	65390000	65395000	5001	*	chr15	65385000	65390000	5001	*	enh107357	genic	76.8541	UBAP1L	161.875	TRUE	437	192.512	14795.3	0.143994	enh107357-UBAP1L
chr15	65425000	65430000	5001	*	chr15	65385000	65390000	5001	*	enh107358	promoter	112.208	UBAP1L	161.875	TRUE	437	22.5952	2535.35	0.0246751	enh107358-UBAP1L
chr15	65325000	65330000	5001	*	chr15	65405000	65410000	5001	*	enh107348	intergenic	68.7896	PDCD7	1478.88	TRUE	438	23.7036	1630.56	0.0202735	enh107348-PDCD7
chr15	65335000	65340000	5001	*	chr15	65405000	65410000	5001	*	enh107349	promoter	64.5823	PDCD7	1478.88	TRUE	438	26.165	1689.8	0.02101	enh107349-PDCD7
chr15	65340000	65345000	5001	*	chr15	65405000	65410000	5001	*	enh107350	genic	74.6285	PDCD7	1478.88	TRUE	438	33.3673	2490.15	0.0309612	enh107350-PDCD7
chr15	65345000	65350000	5001	*	chr15	65405000	65410000	5001	*	enh107351	genic	68.3772	PDCD7	1478.88	TRUE	438	43.6075	2981.76	0.0370736	enh107351-PDCD7
chr15	65350000	65355000	5001	*	chr15	65405000	65410000	5001	*	enh107352	genic	62.5978	PDCD7	1478.88	TRUE	438	29.7188	1860.33	0.0231303	enh107352-PDCD7
chr15	65360000	65365000	5001	*	chr15	65405000	65410000	5001	*	enh107353	intergenic	57.3089	PDCD7	1478.88	TRUE	438	30.6865	1758.61	0.0218656	enh107353-PDCD7
chr15	65370000	65375000	5001	*	chr15	65405000	65410000	5001	*	enh107354	genic	60.4436	PDCD7	1478.88	TRUE	438	31.3445	1894.57	0.0235561	enh107354-PDCD7
chr15	65370000	65375000	5001	*	chr15	65405000	65410000	5001	*	enh107355	intergenic	58.6109	PDCD7	1478.88	TRUE	438	31.3445	1837.13	0.0228419	enh107355-PDCD7
chr15	65375000	65380000	5001	*	chr15	65405000	65410000	5001	*	enh107356	intergenic	60.9063	PDCD7	1478.88	TRUE	438	27.7909	1692.64	0.0210454	enh107356-PDCD7
chr15	65390000	65395000	5001	*	chr15	65405000	65410000	5001	*	enh107357	genic	76.8541	PDCD7	1478.88	TRUE	438	60.5383	4652.62	0.0578481	enh107357-PDCD7
chr15	65425000	65430000	5001	*	chr15	65405000	65410000	5001	*	enh107358	promoter	112.208	PDCD7	1478.88	TRUE	438	59.381	6662.99	0.082844	enh107358-PDCD7
chr15	65280000	65285000	5001	*	chr15	65440000	65445000	5001	*	enh107345	promoter	121.706	CLPX	2069.88	TRUE	439	15.7926	1922.06	0.0248455	enh107345-CLPX
chr15	65335000	65340000	5001	*	chr15	65440000	65445000	5001	*	enh107349	promoter	64.5823	CLPX	2069.88	TRUE	439	24.2954	1569.05	0.0202824	enh107349-CLPX
chr15	65345000	65350000	5001	*	chr15	65440000	65445000	5001	*	enh107351	genic	68.3772	CLPX	2069.88	TRUE	439	27.2103	1860.56	0.0240506	enh107351-CLPX
chr15	65390000	65395000	5001	*	chr15	65440000	65445000	5001	*	enh107357	genic	76.8541	CLPX	2069.88	TRUE	439	30.8365	2369.92	0.0306348	enh107357-CLPX
chr15	65425000	65430000	5001	*	chr15	65440000	65445000	5001	*	enh107358	promoter	112.208	CLPX	2069.88	TRUE	439	89.2008	10009	0.129382	enh107358-CLPX
chr15	65475000	65480000	5001	*	chr15	65440000	65445000	5001	*	enh107359	promoter	115.07	CLPX	2069.88	TRUE	439	35.1897	4049.27	0.052343	enh107359-CLPX
chr15	65590000	65595000	5001	*	chr15	65440000	65445000	5001	*	enh107366	intergenic	85.6846	CLPX	2069.88	TRUE	439	18.1645	1556.41	0.020119	enh107366-CLPX
chr15	65595000	65600000	5001	*	chr15	65440000	65445000	5001	*	enh107367	intergenic	107.536	CLPX	2069.88	TRUE	439	15.1016	1623.97	0.0209923	enh107367-CLPX
chr15	65425000	65430000	5001	*	chr15	65485000	65490000	5001	*	enh107358	promoter	112.208	CILP	73.75	TRUE	440	21.1867	2377.31	0.0278384	enh107358-CILP
chr15	65475000	65480000	5001	*	chr15	65485000	65490000	5001	*	enh107359	promoter	115.07	CILP	73.75	TRUE	440	90.8986	10459.7	0.122483	enh107359-CILP
chr15	65515000	65520000	5001	*	chr15	65485000	65490000	5001	*	enh107360	intergenic	58.6164	CILP	73.75	TRUE	440	58.2549	3414.69	0.0399861	enh107360-CILP
chr15	65525000	65530000	5001	*	chr15	65485000	65490000	5001	*	enh107361	intergenic	68.5013	CILP	73.75	TRUE	440	45.0292	3084.56	0.0361203	enh107361-CILP
chr15	65530000	65535000	5001	*	chr15	65485000	65490000	5001	*	enh107362	intergenic	62.284	CILP	73.75	TRUE	440	43.2259	2692.29	0.0315267	enh107362-CILP
chr15	65560000	65565000	5001	*	chr15	65485000	65490000	5001	*	enh107363	genic	64.2284	CILP	73.75	TRUE	440	62.6096	4021.32	0.0470897	enh107363-CILP
chr15	65575000	65580000	5001	*	chr15	65485000	65490000	5001	*	enh107364	promoter	95.1907	CILP	73.75	TRUE	440	54.9278	5228.62	0.0612272	enh107364-CILP
chr15	65585000	65590000	5001	*	chr15	65485000	65490000	5001	*	enh107365	intergenic	104.335	CILP	73.75	TRUE	440	36.8015	3839.67	0.0449626	enh107365-CILP
chr15	65590000	65595000	5001	*	chr15	65485000	65490000	5001	*	enh107366	intergenic	85.6846	CILP	73.75	TRUE	440	36.5366	3130.62	0.0366597	enh107366-CILP
chr15	65595000	65600000	5001	*	chr15	65485000	65490000	5001	*	enh107367	intergenic	107.536	CILP	73.75	TRUE	440	24.7804	2664.78	0.0312046	enh107367-CILP
chr15	65475000	65480000	5001	*	chr15	65550000	65555000	5001	*	enh107359	promoter	115.07	PARP16	600.125	TRUE	441	24.18	2782.39	0.0362201	enh107359-PARP16
chr15	65515000	65520000	5001	*	chr15	65550000	65555000	5001	*	enh107360	intergenic	58.6164	PARP16	600.125	TRUE	441	43.5837	2554.72	0.0332564	enh107360-PARP16
chr15	65525000	65530000	5001	*	chr15	65550000	65555000	5001	*	enh107361	intergenic	68.5013	PARP16	600.125	TRUE	441	60.3459	4133.77	0.0538119	enh107361-PARP16
chr15	65530000	65535000	5001	*	chr15	65550000	65555000	5001	*	enh107362	intergenic	62.284	PARP16	600.125	TRUE	441	68.4493	4263.3	0.0554981	enh107362-PARP16
chr15	65560000	65565000	5001	*	chr15	65550000	65555000	5001	*	enh107363	genic	64.2284	PARP16	600.125	TRUE	441	107.797	6923.6	0.0901289	enh107363-PARP16
chr15	65575000	65580000	5001	*	chr15	65550000	65555000	5001	*	enh107364	promoter	95.1907	PARP16	600.125	TRUE	441	54.8075	5217.17	0.0679152	enh107364-PARP16
chr15	65585000	65590000	5001	*	chr15	65550000	65555000	5001	*	enh107365	intergenic	104.335	PARP16	600.125	TRUE	441	27.9921	2920.55	0.0380186	enh107365-PARP16
chr15	65590000	65595000	5001	*	chr15	65550000	65555000	5001	*	enh107366	intergenic	85.6846	PARP16	600.125	TRUE	441	19.5022	1671.04	0.021753	enh107366-PARP16
chr15	65600000	65605000	5001	*	chr15	65550000	65555000	5001	*	enh107368	intergenic	67.6469	PARP16	600.125	TRUE	441	23.1787	1567.97	0.0204112	enh107368-PARP16
chr15	65595000	65600000	5001	*	chr15	65615000	65620000	5001	*	enh107367	intergenic	107.536	IGDCC3	471.375	TRUE	442	31.9582	3436.65	0.0302776	enh107367-IGDCC3
chr15	65600000	65605000	5001	*	chr15	65615000	65620000	5001	*	enh107368	intergenic	67.6469	IGDCC3	471.375	TRUE	442	65.0682	4401.66	0.0387796	enh107368-IGDCC3
chr15	65610000	65615000	5001	*	chr15	65615000	65620000	5001	*	enh107369	intergenic	73.9585	IGDCC3	471.375	TRUE	442	194.058	14352.2	0.126446	enh107369-IGDCC3
chr15	65620000	65625000	5001	*	chr15	65615000	65620000	5001	*	enh107370	genic	61.2928	IGDCC3	471.375	TRUE	442	223.644	13707.8	0.120768	enh107370-IGDCC3
chr15	65625000	65630000	5001	*	chr15	65615000	65620000	5001	*	enh107371	genic	64.4316	IGDCC3	471.375	TRUE	442	115.758	7458.49	0.0657109	enh107371-IGDCC3
chr15	65630000	65635000	5001	*	chr15	65615000	65620000	5001	*	enh107372	genic	59.8751	IGDCC3	471.375	TRUE	442	98.029	5869.49	0.0517115	enh107372-IGDCC3
chr15	65665000	65670000	5001	*	chr15	65615000	65620000	5001	*	enh107373	promoter	82.1202	IGDCC3	471.375	TRUE	442	59.7669	4908.07	0.0432412	enh107373-IGDCC3
chr15	65675000	65680000	5001	*	chr15	65615000	65620000	5001	*	enh107374	genic	85.9203	IGDCC3	471.375	TRUE	442	81.0439	6963.31	0.0613483	enh107374-IGDCC3
chr15	65690000	65695000	5001	*	chr15	65615000	65620000	5001	*	enh107375	genic	75.2638	IGDCC3	471.375	TRUE	442	43.7771	3294.83	0.0290282	enh107375-IGDCC3
chr15	65595000	65600000	5001	*	chr15	65670000	65675000	5001	*	enh107367	intergenic	107.536	IGDCC4	747.875	TRUE	443	24.1217	2593.95	0.0251294	enh107367-IGDCC4
chr15	65600000	65605000	5001	*	chr15	65670000	65675000	5001	*	enh107368	intergenic	67.6469	IGDCC4	747.875	TRUE	443	35.9465	2431.66	0.0235572	enh107368-IGDCC4
chr15	65610000	65615000	5001	*	chr15	65670000	65675000	5001	*	enh107369	intergenic	73.9585	IGDCC4	747.875	TRUE	443	81.4082	6020.82	0.0583278	enh107369-IGDCC4
chr15	65620000	65625000	5001	*	chr15	65670000	65675000	5001	*	enh107370	genic	61.2928	IGDCC4	747.875	TRUE	443	75.6932	4639.45	0.0449455	enh107370-IGDCC4
chr15	65625000	65630000	5001	*	chr15	65670000	65675000	5001	*	enh107371	genic	64.4316	IGDCC4	747.875	TRUE	443	50.7544	3270.19	0.0316805	enh107371-IGDCC4
chr15	65630000	65635000	5001	*	chr15	65670000	65675000	5001	*	enh107372	genic	59.8751	IGDCC4	747.875	TRUE	443	46.0391	2756.59	0.026705	enh107372-IGDCC4
chr15	65665000	65670000	5001	*	chr15	65670000	65675000	5001	*	enh107373	promoter	82.1202	IGDCC4	747.875	TRUE	443	161.287	13245	0.128313	enh107373-IGDCC4
chr15	65675000	65680000	5001	*	chr15	65670000	65675000	5001	*	enh107374	genic	85.9203	IGDCC4	747.875	TRUE	443	202.739	17419.4	0.168753	enh107374-IGDCC4
chr15	65690000	65695000	5001	*	chr15	65670000	65675000	5001	*	enh107375	genic	75.2638	IGDCC4	747.875	TRUE	443	64.4733	4852.5	0.0470095	enh107375-IGDCC4
chr15	65710000	65715000	5001	*	chr15	65670000	65675000	5001	*	enh107377	promoter	77.1827	IGDCC4	747.875	TRUE	443	28.0527	2165.18	0.0209756	enh107377-IGDCC4
chr15	65675000	65680000	5001	*	chr15	65730000	65735000	5001	*	enh107374	genic	85.9203	DPP8	3501.88	TRUE	444	20.0234	1720.42	0.020933	enh107374-DPP8
chr15	65690000	65695000	5001	*	chr15	65730000	65735000	5001	*	enh107375	genic	75.2638	DPP8	3501.88	TRUE	444	42.6776	3212.08	0.0390826	enh107375-DPP8
chr15	65700000	65705000	5001	*	chr15	65730000	65735000	5001	*	enh107376	genic	85.9288	DPP8	3501.88	TRUE	444	46.9516	4034.5	0.0490893	enh107376-DPP8
chr15	65710000	65715000	5001	*	chr15	65730000	65735000	5001	*	enh107377	promoter	77.1827	DPP8	3501.88	TRUE	444	52.715	4068.68	0.0495053	enh107377-DPP8
chr15	65715000	65720000	5001	*	chr15	65730000	65735000	5001	*	enh107378	intergenic	63.412	DPP8	3501.88	TRUE	444	86.1641	5463.83	0.0664806	enh107378-DPP8
chr15	65745000	65750000	5001	*	chr15	65730000	65735000	5001	*	enh107379	genic	68.2366	DPP8	3501.88	TRUE	444	80.6847	5505.65	0.0669894	enh107379-DPP8
chr15	65750000	65755000	5001	*	chr15	65730000	65735000	5001	*	enh107380	genic	65.7106	DPP8	3501.88	TRUE	444	70.4235	4627.57	0.0563054	enh107380-DPP8
chr15	65765000	65770000	5001	*	chr15	65730000	65735000	5001	*	enh107381	genic	71.4988	DPP8	3501.88	TRUE	444	45.0177	3218.71	0.0391633	enh107381-DPP8
chr15	65805000	65810000	5001	*	chr15	65730000	65735000	5001	*	enh107382	promoter	123.362	DPP8	3501.88	TRUE	444	31.159	3843.83	0.0467693	enh107382-DPP8
chr15	65805000	65810000	5001	*	chr15	65820000	65825000	5001	*	enh107382	promoter	123.362	HACD3	1171.12	TRUE	445	57.5287	7096.84	0.0568493	enh107382-HACD3
chr15	65810000	65815000	5001	*	chr15	65820000	65825000	5001	*	enh107383	intergenic	80.9411	HACD3	1171.12	TRUE	445	116.123	9399.1	0.0752915	enh107383-HACD3
chr15	65820000	65825000	5001	*	chr15	65820000	65825000	5001	*	enh107384	promoter	90.9506	HACD3	1171.12	TRUE	445	530.788	48275.5	0.386711	enh107384-HACD3
chr15	65840000	65845000	5001	*	chr15	65820000	65825000	5001	*	enh107385	genic	61.3105	HACD3	1171.12	TRUE	445	70.3899	4315.64	0.0345705	enh107385-HACD3
chr15	65860000	65865000	5001	*	chr15	65820000	65825000	5001	*	enh107386	genic	86.2087	HACD3	1171.12	TRUE	445	46.1815	3981.24	0.0318918	enh107386-HACD3
chr15	65805000	65810000	5001	*	chr15	65870000	65875000	5001	*	enh107382	promoter	123.362	INTS14	1617.38	TRUE	446	19.6578	2425.02	0.0257701	enh107382-INTS14
chr15	65810000	65815000	5001	*	chr15	65870000	65875000	5001	*	enh107383	intergenic	80.9411	INTS14	1617.38	TRUE	446	32.1586	2602.95	0.0276609	enh107383-INTS14
chr15	65820000	65825000	5001	*	chr15	65870000	65875000	5001	*	enh107384	promoter	90.9506	INTS14	1617.38	TRUE	446	28.356	2579	0.0274064	enh107384-INTS14
chr15	65840000	65845000	5001	*	chr15	65870000	65875000	5001	*	enh107385	genic	61.3105	INTS14	1617.38	TRUE	446	40.1304	2460.41	0.0261462	enh107385-INTS14
chr15	65860000	65865000	5001	*	chr15	65870000	65875000	5001	*	enh107386	genic	86.2087	INTS14	1617.38	TRUE	446	105.268	9074.99	0.0964376	enh107386-INTS14
chr15	65870000	65875000	5001	*	chr15	65870000	65875000	5001	*	enh107387	genic	61.9237	INTS14	1617.38	TRUE	446	463.995	28732.3	0.305331	enh107387-INTS14
chr15	65900000	65905000	5001	*	chr15	65870000	65875000	5001	*	enh107388	promoter	114.091	INTS14	1617.38	TRUE	446	33.6716	3841.63	0.0408241	enh107388-INTS14
chr15	65820000	65825000	5001	*	chr15	65915000	65920000	5001	*	enh107384	promoter	90.9506	SLC24A1	295.625	TRUE	447	15.4713	1407.12	0.0210884	enh107384-SLC24A1
chr15	65900000	65905000	5001	*	chr15	65915000	65920000	5001	*	enh107388	promoter	114.091	SLC24A1	295.625	TRUE	447	59.1506	6748.57	0.10114	enh107388-SLC24A1
chr15	65930000	65935000	5001	*	chr15	65915000	65920000	5001	*	enh107389	genic	72.3133	SLC24A1	295.625	TRUE	447	66.5167	4810.04	0.0720878	enh107389-SLC24A1
chr15	65955000	65960000	5001	*	chr15	65915000	65920000	5001	*	enh107390	genic	64.1324	SLC24A1	295.625	TRUE	447	24.0262	1540.86	0.0230928	enh107390-SLC24A1
chr15	66080000	66085000	5001	*	chr15	65915000	65920000	5001	*	enh107395	promoter	126.677	SLC24A1	295.625	TRUE	447	10.9248	1383.92	0.0207408	enh107395-SLC24A1
chr15	66160000	66165000	5001	*	chr15	65915000	65920000	5001	*	enh107404	promoter	115.552	SLC24A1	295.625	TRUE	447	11.5615	1335.95	0.0200218	enh107404-SLC24A1
chr15	65860000	65865000	5001	*	chr15	65950000	65955000	5001	*	enh107386	genic	86.2087	DENND4A	3983.62	TRUE	448	17.6842	1524.53	0.0200678	enh107386-DENND4A
chr15	65900000	65905000	5001	*	chr15	65950000	65955000	5001	*	enh107388	promoter	114.091	DENND4A	3983.62	TRUE	448	16.5046	1883.03	0.0247868	enh107388-DENND4A
chr15	65930000	65935000	5001	*	chr15	65950000	65955000	5001	*	enh107389	genic	72.3133	DENND4A	3983.62	TRUE	448	54.7281	3957.57	0.0520946	enh107389-DENND4A
chr15	65955000	65960000	5001	*	chr15	65950000	65955000	5001	*	enh107390	genic	64.1324	DENND4A	3983.62	TRUE	448	206.18	13222.8	0.174056	enh107390-DENND4A
chr15	65995000	66000000	5001	*	chr15	65950000	65955000	5001	*	enh107391	genic	60.4576	DENND4A	3983.62	TRUE	448	29.6725	1793.93	0.0236139	enh107391-DENND4A
chr15	66065000	66070000	5001	*	chr15	65950000	65955000	5001	*	enh107393	genic	86.8052	DENND4A	3983.62	TRUE	448	19.1572	1662.94	0.0218898	enh107393-DENND4A
chr15	66110000	66115000	5001	*	chr15	65950000	65955000	5001	*	enh107398	intergenic	70.8538	DENND4A	3983.62	TRUE	448	21.6232	1532.08	0.0201672	enh107398-DENND4A
chr15	66130000	66135000	5001	*	chr15	65950000	65955000	5001	*	enh107401	intergenic	83.896	DENND4A	3983.62	TRUE	448	19.5739	1642.17	0.0216164	enh107401-DENND4A
chr15	66160000	66165000	5001	*	chr15	65950000	65955000	5001	*	enh107404	promoter	115.552	DENND4A	3983.62	TRUE	448	14.5013	1675.66	0.0220572	enh107404-DENND4A
chr15	66155000	66160000	5001	*	chr15	66160000	66165000	5001	*	enh107403	intergenic	68.6913	RAB11A	1985.5	TRUE	449	149.417	10263.7	0.0595738	enh107403-RAB11A
chr15	66160000	66165000	5001	*	chr15	66160000	66165000	5001	*	enh107404	promoter	115.552	RAB11A	1985.5	TRUE	449	452.418	52277.9	0.303438	enh107404-RAB11A
chr15	66160000	66165000	5001	*	chr15	66160000	66165000	5001	*	enh107405	genic	77.2547	RAB11A	1985.5	TRUE	449	452.418	34951.4	0.20287	enh107405-RAB11A
chr15	66170000	66175000	5001	*	chr15	66160000	66165000	5001	*	enh107406	genic	63.5697	RAB11A	1985.5	TRUE	449	102.147	6493.48	0.0376903	enh107406-RAB11A
chr15	66180000	66185000	5001	*	chr15	66160000	66165000	5001	*	enh107407	genic	67.4316	RAB11A	1985.5	TRUE	449	51.8756	3498.05	0.0203039	enh107407-RAB11A
chr15	66190000	66195000	5001	*	chr15	66160000	66165000	5001	*	enh107408	genic	96.9736	RAB11A	1985.5	TRUE	449	47.5547	4611.55	0.026767	enh107408-RAB11A
chr15	66160000	66165000	5001	*	chr15	66185000	66190000	5001	*	enh107404	promoter	115.552	MEGF11	2655.62	TRUE	450	41.5826	4804.96	0.0499166	enh107404-MEGF11
chr15	66160000	66165000	5001	*	chr15	66185000	66190000	5001	*	enh107405	genic	77.2547	MEGF11	2655.62	TRUE	450	41.5826	3212.45	0.0333727	enh107405-MEGF11
chr15	66170000	66175000	5001	*	chr15	66185000	66190000	5001	*	enh107406	genic	63.5697	MEGF11	2655.62	TRUE	450	80.9537	5146.2	0.0534616	enh107406-MEGF11
chr15	66180000	66185000	5001	*	chr15	66185000	66190000	5001	*	enh107407	genic	67.4316	MEGF11	2655.62	TRUE	450	196	13216.6	0.137301	enh107407-MEGF11
chr15	66190000	66195000	5001	*	chr15	66185000	66190000	5001	*	enh107408	genic	96.9736	MEGF11	2655.62	TRUE	450	141.615	13732.9	0.142666	enh107408-MEGF11
chr15	66205000	66210000	5001	*	chr15	66185000	66190000	5001	*	enh107409	genic	82.5688	MEGF11	2655.62	TRUE	450	62.3082	5144.71	0.0534461	enh107409-MEGF11
chr15	66560000	66565000	5001	*	chr15	66585000	66590000	5001	*	enh107422	intergenic	75.1715	DIS3L	1204.38	TRUE	451	42.1506	3168.52	0.0281345	enh107422-DIS3L
chr15	66585000	66590000	5001	*	chr15	66585000	66590000	5001	*	enh107423	promoter	106.332	DIS3L	1204.38	TRUE	451	420.396	44701.5	0.396921	enh107423-DIS3L
chr15	66645000	66650000	5001	*	chr15	66585000	66590000	5001	*	enh107424	promoter	97.648	DIS3L	1204.38	TRUE	451	23.846	2328.51	0.0206757	enh107424-DIS3L
chr15	66585000	66590000	5001	*	chr15	66625000	66630000	5001	*	enh107423	promoter	106.332	TIPIN	862.75	TRUE	452	32.3573	3440.61	0.0480406	enh107423-TIPIN
chr15	66645000	66650000	5001	*	chr15	66625000	66630000	5001	*	enh107424	promoter	97.648	TIPIN	862.75	TRUE	452	58.4794	5710.39	0.0797331	enh107424-TIPIN
chr15	66650000	66655000	5001	*	chr15	66625000	66630000	5001	*	enh107425	intergenic	75.0723	TIPIN	862.75	TRUE	452	34.2711	2572.81	0.0359236	enh107425-TIPIN
chr15	66660000	66665000	5001	*	chr15	66625000	66630000	5001	*	enh107426	intergenic	70.2426	TIPIN	862.75	TRUE	452	28.8731	2028.12	0.0283183	enh107426-TIPIN
chr15	66675000	66680000	5001	*	chr15	66625000	66630000	5001	*	enh107427	promoter	114.673	TIPIN	862.75	TRUE	452	18.5313	2125.05	0.0296716	enh107427-TIPIN
chr15	66785000	66790000	5001	*	chr15	66625000	66630000	5001	*	enh107437	promoter	102.362	TIPIN	862.75	TRUE	452	29.0348	2972.07	0.0414984	enh107437-TIPIN
chr15	66795000	66800000	5001	*	chr15	66625000	66630000	5001	*	enh107438	promoter	115.411	TIPIN	862.75	TRUE	452	17.2506	1990.91	0.0277987	enh107438-TIPIN
chr15	66645000	66650000	5001	*	chr15	66675000	66680000	5001	*	enh107424	promoter	97.648	MAP2K1	2671.12	TRUE	453	43.1903	4217.44	0.0265977	enh107424-MAP2K1
chr15	66650000	66655000	5001	*	chr15	66675000	66680000	5001	*	enh107425	intergenic	75.0723	MAP2K1	2671.12	TRUE	453	53.6684	4029.01	0.0254093	enh107425-MAP2K1
chr15	66660000	66665000	5001	*	chr15	66675000	66680000	5001	*	enh107426	intergenic	70.2426	MAP2K1	2671.12	TRUE	453	80.4696	5652.39	0.0356474	enh107426-MAP2K1
chr15	66675000	66680000	5001	*	chr15	66675000	66680000	5001	*	enh107427	promoter	114.673	MAP2K1	2671.12	TRUE	453	483.845	55484.1	0.349916	enh107427-MAP2K1
chr15	66680000	66685000	5001	*	chr15	66675000	66680000	5001	*	enh107428	genic	74.9401	MAP2K1	2671.12	TRUE	453	116.775	8751.13	0.0551899	enh107428-MAP2K1
chr15	66690000	66695000	5001	*	chr15	66675000	66680000	5001	*	enh107429	genic	60.2716	MAP2K1	2671.12	TRUE	453	60.1238	3623.76	0.0228536	enh107429-MAP2K1
chr15	66700000	66705000	5001	*	chr15	66675000	66680000	5001	*	enh107432	genic	78.2202	MAP2K1	2671.12	TRUE	453	43.903	3434.11	0.0216575	enh107432-MAP2K1
chr15	66720000	66725000	5001	*	chr15	66675000	66680000	5001	*	enh107433	genic	87.2925	MAP2K1	2671.12	TRUE	453	38.8168	3388.42	0.0213694	enh107433-MAP2K1
chr15	66785000	66790000	5001	*	chr15	66675000	66680000	5001	*	enh107437	promoter	102.362	MAP2K1	2671.12	TRUE	453	48.6388	4978.77	0.0313991	enh107437-MAP2K1
chr15	66795000	66800000	5001	*	chr15	66675000	66680000	5001	*	enh107438	promoter	115.411	MAP2K1	2671.12	TRUE	453	28.5581	3295.91	0.020786	enh107438-MAP2K1
chr15	66675000	66680000	5001	*	chr15	66785000	66790000	5001	*	enh107427	promoter	114.673	SNAPC5	956.625	TRUE	454	48.6388	5577.57	0.0387928	enh107427-SNAPC5
chr15	66745000	66750000	5001	*	chr15	66785000	66790000	5001	*	enh107434	genic	75.7526	SNAPC5	956.625	TRUE	454	39.5748	2997.9	0.0208508	enh107434-SNAPC5
chr15	66755000	66760000	5001	*	chr15	66785000	66790000	5001	*	enh107435	genic	67.6523	SNAPC5	956.625	TRUE	454	46.1603	3122.85	0.0217199	enh107435-SNAPC5
chr15	66775000	66780000	5001	*	chr15	66785000	66790000	5001	*	enh107436	genic	67.2015	SNAPC5	956.625	TRUE	454	115.572	7766.64	0.0540182	enh107436-SNAPC5
chr15	66785000	66790000	5001	*	chr15	66785000	66790000	5001	*	enh107437	promoter	102.362	SNAPC5	956.625	TRUE	454	448.597	45919.3	0.319376	enh107437-SNAPC5
chr15	66795000	66800000	5001	*	chr15	66785000	66790000	5001	*	enh107438	promoter	115.411	SNAPC5	956.625	TRUE	454	59.6595	6885.35	0.0478887	enh107438-SNAPC5
chr15	66645000	66650000	5001	*	chr15	66790000	66795000	5001	*	enh107424	promoter	97.648	RPL4	2092.12	TRUE	455	33.3818	3259.67	0.0249966	enh107424-RPL4
chr15	66650000	66655000	5001	*	chr15	66790000	66795000	5001	*	enh107425	intergenic	75.0723	RPL4	2092.12	TRUE	455	35.8655	2692.5	0.0206473	enh107425-RPL4
chr15	66675000	66680000	5001	*	chr15	66790000	66795000	5001	*	enh107427	promoter	114.673	RPL4	2092.12	TRUE	455	44.174	5065.57	0.0388451	enh107427-RPL4
chr15	66680000	66685000	5001	*	chr15	66790000	66795000	5001	*	enh107428	genic	74.9401	RPL4	2092.12	TRUE	455	54.406	4077.19	0.0312657	enh107428-RPL4
chr15	66775000	66780000	5001	*	chr15	66790000	66795000	5001	*	enh107436	genic	67.2015	RPL4	2092.12	TRUE	455	46.1392	3100.63	0.023777	enh107436-RPL4
chr15	66785000	66790000	5001	*	chr15	66790000	66795000	5001	*	enh107437	promoter	102.362	RPL4	2092.12	TRUE	455	169.291	17329	0.132887	enh107437-RPL4
chr15	66795000	66800000	5001	*	chr15	66790000	66795000	5001	*	enh107438	promoter	115.411	RPL4	2092.12	TRUE	455	166.089	19168.5	0.146992	enh107438-RPL4
chr15	66805000	66810000	5001	*	chr15	66790000	66795000	5001	*	enh107439	genic	65.7665	RPL4	2092.12	TRUE	455	49.6353	3264.34	0.0250324	enh107439-RPL4
chr15	66815000	66820000	5001	*	chr15	66790000	66795000	5001	*	enh107440	genic	88.2501	RPL4	2092.12	TRUE	455	44.0176	3884.55	0.0297885	enh107440-RPL4
chr15	66855000	66860000	5001	*	chr15	66790000	66795000	5001	*	enh107442	intergenic	74.4998	RPL4	2092.12	TRUE	455	35.3134	2630.84	0.0201744	enh107442-RPL4
chr15	66675000	66680000	5001	*	chr15	66795000	66800000	5001	*	enh107427	promoter	114.673	ZWILCH	2122.25	TRUE	456	28.5581	3274.85	0.0201304	enh107427-ZWILCH
chr15	66785000	66790000	5001	*	chr15	66795000	66800000	5001	*	enh107437	promoter	102.362	ZWILCH	2122.25	TRUE	456	59.6595	6106.88	0.0375389	enh107437-ZWILCH
chr15	66795000	66800000	5001	*	chr15	66795000	66800000	5001	*	enh107438	promoter	115.411	ZWILCH	2122.25	TRUE	456	472.611	54544.5	0.335284	enh107438-ZWILCH
chr15	66805000	66810000	5001	*	chr15	66795000	66800000	5001	*	enh107439	genic	65.7665	ZWILCH	2122.25	TRUE	456	90.4937	5951.45	0.0365835	enh107439-ZWILCH
chr15	66815000	66820000	5001	*	chr15	66795000	66800000	5001	*	enh107440	genic	88.2501	ZWILCH	2122.25	TRUE	456	55.7212	4917.4	0.0302272	enh107440-ZWILCH
chr15	66855000	66860000	5001	*	chr15	66795000	66800000	5001	*	enh107442	intergenic	74.4998	ZWILCH	2122.25	TRUE	456	46.5843	3470.52	0.0213332	enh107442-ZWILCH
chr15	66795000	66800000	5001	*	chr15	66835000	66840000	5001	*	enh107438	promoter	115.411	LCTL	94.375	TRUE	457	31.5276	3638.62	0.037021	enh107438-LCTL
chr15	66805000	66810000	5001	*	chr15	66835000	66840000	5001	*	enh107439	genic	65.7665	LCTL	94.375	TRUE	457	39.181	2576.8	0.0262175	enh107439-LCTL
chr15	66815000	66820000	5001	*	chr15	66835000	66840000	5001	*	enh107440	genic	88.2501	LCTL	94.375	TRUE	457	46.4641	4100.46	0.0417199	enh107440-LCTL
chr15	66830000	66835000	5001	*	chr15	66835000	66840000	5001	*	enh107441	genic	58.0523	LCTL	94.375	TRUE	457	240.983	13989.6	0.142337	enh107441-LCTL
chr15	66855000	66860000	5001	*	chr15	66835000	66840000	5001	*	enh107442	intergenic	74.4998	LCTL	94.375	TRUE	457	65.043	4845.69	0.0493022	enh107442-LCTL
chr15	66865000	66870000	5001	*	chr15	66835000	66840000	5001	*	enh107443	intergenic	79.8397	LCTL	94.375	TRUE	457	35.4234	2828.19	0.0287753	enh107443-LCTL
chr15	66870000	66875000	5001	*	chr15	66835000	66840000	5001	*	enh107444	intergenic	95.1812	LCTL	94.375	TRUE	457	28.1119	2675.73	0.027224	enh107444-LCTL
chr15	66870000	66875000	5001	*	chr15	66835000	66840000	5001	*	enh107445	intergenic	73.5203	LCTL	94.375	TRUE	457	28.1119	2066.8	0.0210285	enh107445-LCTL
chr15	66870000	66875000	5001	*	chr15	66835000	66840000	5001	*	enh107446	promoter	90.4063	LCTL	94.375	TRUE	457	28.1119	2541.49	0.0258583	enh107446-LCTL
chr15	66855000	66860000	5001	*	chr15	66870000	66875000	5001	*	enh107442	intergenic	74.4998	LINC01169	3587.88	TRUE	458	70.4096	5245.5	0.0219507	enh107442-LINC01169
chr15	66865000	66870000	5001	*	chr15	66870000	66875000	5001	*	enh107443	intergenic	79.8397	LINC01169	3587.88	TRUE	458	200.453	16004.1	0.0669719	enh107443-LINC01169
chr15	66870000	66875000	5001	*	chr15	66870000	66875000	5001	*	enh107444	intergenic	95.1812	LINC01169	3587.88	TRUE	458	473.543	45072.3	0.188613	enh107444-LINC01169
chr15	66870000	66875000	5001	*	chr15	66870000	66875000	5001	*	enh107445	intergenic	73.5203	LINC01169	3587.88	TRUE	458	473.543	34815	0.145689	enh107445-LINC01169
chr15	66870000	66875000	5001	*	chr15	66870000	66875000	5001	*	enh107446	promoter	90.4063	LINC01169	3587.88	TRUE	458	473.543	42811.2	0.179151	enh107446-LINC01169
chr15	66875000	66880000	5001	*	chr15	66870000	66875000	5001	*	enh107447	genic	64.0858	LINC01169	3587.88	TRUE	458	191.885	12297.1	0.0514594	enh107447-LINC01169
chr15	66975000	66980000	5001	*	chr15	66990000	66995000	5001	*	enh107456	genic	66.8316	SMAD6	2357	TRUE	459	64.3549	4300.94	0.0211057	enh107456-SMAD6
chr15	66990000	66995000	5001	*	chr15	66990000	66995000	5001	*	enh107457	intergenic	73.8273	SMAD6	2357	TRUE	459	439.136	32420.2	0.159094	enh107457-SMAD6
chr15	66990000	66995000	5001	*	chr15	66990000	66995000	5001	*	enh107458	promoter	120.803	SMAD6	2357	TRUE	459	439.136	53048.7	0.260323	enh107458-SMAD6
chr15	66995000	67000000	5001	*	chr15	66990000	66995000	5001	*	enh107459	genic	86.2123	SMAD6	2357	TRUE	459	196.941	16978.7	0.0833185	enh107459-SMAD6
chr15	67005000	67010000	5001	*	chr15	66990000	66995000	5001	*	enh107460	genic	82.5397	SMAD6	2357	TRUE	459	58.2471	4807.7	0.0235925	enh107460-SMAD6
chr15	67200000	67205000	5001	*	chr15	67220000	67225000	5001	*	enh107481	intergenic	93.1893	LINC02206	396.875	TRUE	460	57.4336	5352.19	0.0354061	enh107481-LINC02206
chr15	67210000	67215000	5001	*	chr15	67220000	67225000	5001	*	enh107482	intergenic	72.9889	LINC02206	396.875	TRUE	460	83.2219	6074.28	0.0401828	enh107482-LINC02206
chr15	67215000	67220000	5001	*	chr15	67220000	67225000	5001	*	enh107483	intergenic	71.7002	LINC02206	396.875	TRUE	460	180.527	12943.9	0.0856268	enh107483-LINC02206
chr15	67220000	67225000	5001	*	chr15	67220000	67225000	5001	*	enh107484	intergenic	59.8105	LINC02206	396.875	TRUE	460	419.371	25082.8	0.165929	enh107484-LINC02206
chr15	67230000	67235000	5001	*	chr15	67220000	67225000	5001	*	enh107485	genic	66.6742	LINC02206	396.875	TRUE	460	91.114	6074.95	0.0401873	enh107485-LINC02206
chr15	67230000	67235000	5001	*	chr15	67220000	67225000	5001	*	enh107486	genic	72.7052	LINC02206	396.875	TRUE	460	91.114	6624.46	0.0438224	enh107486-LINC02206
chr15	67240000	67245000	5001	*	chr15	67275000	67280000	5001	*	enh107488	genic	79.2906	LOC102723493	1776.5	TRUE	461	28.699	2275.56	0.0212277	enh107488-LOC102723493
chr15	67255000	67260000	5001	*	chr15	67275000	67280000	5001	*	enh107491	intergenic	78.3935	LOC102723493	1776.5	TRUE	461	75.0905	5886.61	0.0549135	enh107491-LOC102723493
chr15	67290000	67295000	5001	*	chr15	67275000	67280000	5001	*	enh107492	genic	66.8201	LOC102723493	1776.5	TRUE	461	85.1551	5690.07	0.05308	enh107492-LOC102723493
chr15	67295000	67300000	5001	*	chr15	67275000	67280000	5001	*	enh107493	genic	67.4192	LOC102723493	1776.5	TRUE	461	63.022	4248.89	0.0396359	enh107493-LOC102723493
chr15	67295000	67300000	5001	*	chr15	67275000	67280000	5001	*	enh107494	genic	69.2839	LOC102723493	1776.5	TRUE	461	63.022	4366.41	0.0407322	enh107494-LOC102723493
chr15	67305000	67310000	5001	*	chr15	67275000	67280000	5001	*	enh107495	genic	74.6759	LOC102723493	1776.5	TRUE	461	43.4155	3242.1	0.030244	enh107495-LOC102723493
chr15	67325000	67330000	5001	*	chr15	67275000	67280000	5001	*	enh107500	genic	63.278	LOC102723493	1776.5	TRUE	461	35.3474	2236.71	0.0208653	enh107500-LOC102723493
chr15	67315000	67320000	5001	*	chr15	67355000	67360000	5001	*	enh107497	genic	90.42	SMAD3	4570	TRUE	462	51.6212	4667.59	0.0249235	enh107497-SMAD3
chr15	67315000	67320000	5001	*	chr15	67355000	67360000	5001	*	enh107498	genic	86.9369	SMAD3	4570	TRUE	462	51.6212	4487.79	0.0239634	enh107498-SMAD3
chr15	67330000	67335000	5001	*	chr15	67355000	67360000	5001	*	enh107501	genic	82.5418	SMAD3	4570	TRUE	462	57.3292	4732.05	0.0252676	enh107501-SMAD3
chr15	67335000	67340000	5001	*	chr15	67355000	67360000	5001	*	enh107502	genic	73.7764	SMAD3	4570	TRUE	462	87.2683	6438.34	0.0343787	enh107502-SMAD3
chr15	67340000	67345000	5001	*	chr15	67355000	67360000	5001	*	enh107503	genic	66.7167	SMAD3	4570	TRUE	462	82.4742	5502.41	0.0293811	enh107503-SMAD3
chr15	67355000	67360000	5001	*	chr15	67355000	67360000	5001	*	enh107504	promoter	105.454	SMAD3	4570	TRUE	462	355.782	37518.6	0.200337	enh107504-SMAD3
chr15	67365000	67370000	5001	*	chr15	67355000	67360000	5001	*	enh107505	genic	77.7927	SMAD3	4570	TRUE	462	85.8602	6679.3	0.0356653	enh107505-SMAD3
chr15	67370000	67375000	5001	*	chr15	67355000	67360000	5001	*	enh107506	genic	72.4918	SMAD3	4570	TRUE	462	74.417	5394.62	0.0288056	enh107506-SMAD3
chr15	67370000	67375000	5001	*	chr15	67355000	67360000	5001	*	enh107507	genic	93.105	SMAD3	4570	TRUE	462	74.417	6928.6	0.0369965	enh107507-SMAD3
chr15	67465000	67470000	5001	*	chr15	67490000	67495000	5001	*	enh107524	genic	89.8484	AAGAB	1116.62	TRUE	463	43.5756	3915.2	0.0278544	enh107524-AAGAB
chr15	67475000	67480000	5001	*	chr15	67490000	67495000	5001	*	enh107525	genic	69.1314	AAGAB	1116.62	TRUE	463	66.89	4624.2	0.0328986	enh107525-AAGAB
chr15	67490000	67495000	5001	*	chr15	67490000	67495000	5001	*	enh107526	genic	74.6215	AAGAB	1116.62	TRUE	463	526.266	39270.8	0.27939	enh107526-AAGAB
chr15	67530000	67535000	5001	*	chr15	67545000	67550000	5001	*	enh107528	genic	58.189	IQCH	1532.25	TRUE	464	62.3941	3630.65	0.0276436	enh107528-IQCH
chr15	67535000	67540000	5001	*	chr15	67545000	67550000	5001	*	enh107529	genic	67.7832	IQCH	1532.25	TRUE	464	78.7683	5339.16	0.0406521	enh107529-IQCH
chr15	67545000	67550000	5001	*	chr15	67545000	67550000	5001	*	enh107530	promoter	103.775	IQCH	1532.25	TRUE	464	364.789	37856	0.288233	enh107530-IQCH
chr15	67795000	67800000	5001	*	chr15	67805000	67810000	5001	*	enh107536	intergenic	58.5365	IQCH-AS1	1238.62	TRUE	465	100.78	5899.28	0.0529184	enh107536-IQCH-AS1
chr15	67795000	67800000	5001	*	chr15	67805000	67810000	5001	*	enh107537	intergenic	77.3216	IQCH-AS1	1238.62	TRUE	465	100.78	7792.44	0.0699007	enh107537-IQCH-AS1
chr15	67810000	67815000	5001	*	chr15	67805000	67810000	5001	*	enh107538	promoter	110.421	IQCH-AS1	1238.62	TRUE	465	186.398	20582.2	0.184629	enh107538-IQCH-AS1
chr15	67830000	67835000	5001	*	chr15	67805000	67810000	5001	*	enh107539	intergenic	75.1939	IQCH-AS1	1238.62	TRUE	465	44.8311	3371.03	0.0302392	enh107539-IQCH-AS1
chr15	67835000	67840000	5001	*	chr15	67805000	67810000	5001	*	enh107540	promoter	92.1671	IQCH-AS1	1238.62	TRUE	465	30.8109	2839.76	0.0254735	enh107540-IQCH-AS1
chr15	67795000	67800000	5001	*	chr15	67810000	67815000	5001	*	enh107536	intergenic	58.5365	C15orf61	1211	TRUE	466	65.866	3855.57	0.0275317	enh107536-C15orf61
chr15	67795000	67800000	5001	*	chr15	67810000	67815000	5001	*	enh107537	intergenic	77.3216	C15orf61	1211	TRUE	466	65.866	5092.87	0.036367	enh107537-C15orf61
chr15	67810000	67815000	5001	*	chr15	67810000	67815000	5001	*	enh107538	promoter	110.421	C15orf61	1211	TRUE	466	455.593	50306.9	0.35923	enh107538-C15orf61
chr15	67830000	67835000	5001	*	chr15	67810000	67815000	5001	*	enh107539	intergenic	75.1939	C15orf61	1211	TRUE	466	50.7572	3816.63	0.0272537	enh107539-C15orf61
chr15	67835000	67840000	5001	*	chr15	67810000	67815000	5001	*	enh107540	promoter	92.1671	C15orf61	1211	TRUE	466	50.1378	4621.05	0.0329979	enh107540-C15orf61
chr15	67810000	67815000	5001	*	chr15	67835000	67840000	5001	*	enh107538	promoter	110.421	MAP2K5	2327.12	TRUE	467	50.1378	5536.25	0.0352852	enh107538-MAP2K5
chr15	67830000	67835000	5001	*	chr15	67835000	67840000	5001	*	enh107539	intergenic	75.1939	MAP2K5	2327.12	TRUE	467	123.131	9258.69	0.0590102	enh107539-MAP2K5
chr15	67835000	67840000	5001	*	chr15	67835000	67840000	5001	*	enh107540	promoter	92.1671	MAP2K5	2327.12	TRUE	467	483.51	44563.7	0.284027	enh107540-MAP2K5
chr15	67840000	67845000	5001	*	chr15	67835000	67840000	5001	*	enh107541	genic	68.6805	MAP2K5	2327.12	TRUE	467	203.18	13954.5	0.0889389	enh107541-MAP2K5
chr15	67840000	67845000	5001	*	chr15	67835000	67840000	5001	*	enh107542	genic	60.5869	MAP2K5	2327.12	TRUE	467	203.18	12310	0.0784579	enh107542-MAP2K5
chr15	68095000	68100000	5001	*	chr15	68110000	68115000	5001	*	enh107553	genic	77.3082	SKOR1	211.5	TRUE	468	76.7497	5933.39	0.0463797	enh107553-SKOR1
chr15	68110000	68115000	5001	*	chr15	68110000	68115000	5001	*	enh107554	genic	62.1106	SKOR1	211.5	TRUE	468	405.272	25171.7	0.19676	enh107554-SKOR1
chr15	68115000	68120000	5001	*	chr15	68110000	68115000	5001	*	enh107555	genic	72.0961	SKOR1	211.5	TRUE	468	200.2	14433.7	0.112824	enh107555-SKOR1
chr15	68125000	68130000	5001	*	chr15	68110000	68115000	5001	*	enh107556	genic	73.1567	SKOR1	211.5	TRUE	468	45.2262	3308.6	0.0258624	enh107556-SKOR1
chr15	67745000	67750000	5001	*	chr15	68125000	68130000	5001	*	enh107535	genic	66.8306	LOC101929076	86.75	TRUE	469	59.1498	3953.02	0.0284484	enh107535-LOC101929076
chr15	67810000	67815000	5001	*	chr15	68125000	68130000	5001	*	enh107538	promoter	110.421	LOC101929076	86.75	TRUE	469	28.4645	3143.07	0.0226195	enh107538-LOC101929076
chr15	68110000	68115000	5001	*	chr15	68125000	68130000	5001	*	enh107554	genic	62.1106	LOC101929076	86.75	TRUE	469	45.2262	2809.02	0.0202155	enh107554-LOC101929076
chr15	68115000	68120000	5001	*	chr15	68125000	68130000	5001	*	enh107555	genic	72.0961	LOC101929076	86.75	TRUE	469	67.6914	4880.29	0.0351216	enh107555-LOC101929076
chr15	68125000	68130000	5001	*	chr15	68125000	68130000	5001	*	enh107556	genic	73.1567	LOC101929076	86.75	TRUE	469	369.898	27060.5	0.194744	enh107556-LOC101929076
chr15	68130000	68135000	5001	*	chr15	68125000	68130000	5001	*	enh107557	promoter	113.026	LOC101929076	86.75	TRUE	469	116.184	13131.8	0.0945047	enh107557-LOC101929076
chr15	68140000	68145000	5001	*	chr15	68125000	68130000	5001	*	enh107558	intergenic	92.5349	LOC101929076	86.75	TRUE	469	39.0716	3615.49	0.0260193	enh107558-LOC101929076
chr15	68300000	68305000	5001	*	chr15	68345000	68350000	5001	*	enh107572	intergenic	91.8722	PIAS1	4302.25	TRUE	470	30.1739	2772.14	0.0201656	enh107572-PIAS1
chr15	68320000	68325000	5001	*	chr15	68345000	68350000	5001	*	enh107574	intergenic	74.3032	PIAS1	4302.25	TRUE	470	41.6778	3096.79	0.0225272	enh107574-PIAS1
chr15	68325000	68330000	5001	*	chr15	68345000	68350000	5001	*	enh107575	intergenic	66.9745	PIAS1	4302.25	TRUE	470	65.3902	4379.47	0.0318579	enh107575-PIAS1
chr15	68345000	68350000	5001	*	chr15	68345000	68350000	5001	*	enh107576	promoter	117.691	PIAS1	4302.25	TRUE	470	383.823	45172.6	0.328603	enh107576-PIAS1
chr15	68350000	68355000	5001	*	chr15	68345000	68350000	5001	*	enh107577	genic	67.9952	PIAS1	4302.25	TRUE	470	156.981	10674	0.0776466	enh107577-PIAS1
chr15	68465000	68470000	5001	*	chr15	68480000	68485000	5001	*	enh107581	genic	67.778	CALML4	1890.75	TRUE	471	72.8923	4940.5	0.0373967	enh107581-CALML4
chr15	68470000	68475000	5001	*	chr15	68480000	68485000	5001	*	enh107582	genic	57.5557	CALML4	1890.75	TRUE	471	74.4256	4283.62	0.0324245	enh107582-CALML4
chr15	68475000	68480000	5001	*	chr15	68480000	68485000	5001	*	enh107583	genic	65.91	CALML4	1890.75	TRUE	471	180.587	11902.5	0.0900949	enh107583-CALML4
chr15	68485000	68490000	5001	*	chr15	68480000	68485000	5001	*	enh107584	genic	66.0162	CALML4	1890.75	TRUE	471	182.704	12061.5	0.0912983	enh107584-CALML4
chr15	68495000	68500000	5001	*	chr15	68480000	68485000	5001	*	enh107585	promoter	113.303	CALML4	1890.75	TRUE	471	80.1271	9078.67	0.0687203	enh107585-CALML4
chr15	68505000	68510000	5001	*	chr15	68480000	68485000	5001	*	enh107587	genic	84.9784	CALML4	1890.75	TRUE	471	49.2691	4186.81	0.0316917	enh107587-CALML4
chr15	68505000	68510000	5001	*	chr15	68480000	68485000	5001	*	enh107588	genic	77.457	CALML4	1890.75	TRUE	471	49.2691	3816.23	0.0288867	enh107588-CALML4
chr15	68520000	68525000	5001	*	chr15	68480000	68485000	5001	*	enh107589	genic	82.3924	CALML4	1890.75	TRUE	471	39.5788	3260.99	0.0246839	enh107589-CALML4
chr15	68520000	68525000	5001	*	chr15	68480000	68485000	5001	*	enh107590	promoter	115.999	CALML4	1890.75	TRUE	471	39.5788	4591.11	0.0347521	enh107590-CALML4
chr15	68485000	68490000	5001	*	chr15	68495000	68500000	5001	*	enh107584	genic	66.0162	CLN6	2791.75	TRUE	472	101.994	6733.27	0.0368856	enh107584-CLN6
chr15	68495000	68500000	5001	*	chr15	68495000	68500000	5001	*	enh107585	promoter	113.303	CLN6	2791.75	TRUE	472	492.992	55857.7	0.305994	enh107585-CLN6
chr15	68500000	68505000	5001	*	chr15	68495000	68500000	5001	*	enh107586	genic	67.0212	CLN6	2791.75	TRUE	472	199.657	13381.3	0.073304	enh107586-CLN6
chr15	68505000	68510000	5001	*	chr15	68495000	68500000	5001	*	enh107587	genic	84.9784	CLN6	2791.75	TRUE	472	77.9155	6621.14	0.0362712	enh107587-CLN6
chr15	68505000	68510000	5001	*	chr15	68495000	68500000	5001	*	enh107588	genic	77.457	CLN6	2791.75	TRUE	472	77.9155	6035.1	0.0330609	enh107588-CLN6
chr15	68520000	68525000	5001	*	chr15	68495000	68500000	5001	*	enh107589	genic	82.3924	CLN6	2791.75	TRUE	472	52.737	4345.13	0.023803	enh107589-CLN6
chr15	68520000	68525000	5001	*	chr15	68495000	68500000	5001	*	enh107590	promoter	115.999	CLN6	2791.75	TRUE	472	52.737	6117.45	0.033512	enh107590-CLN6
chr15	68525000	68530000	5001	*	chr15	68495000	68500000	5001	*	enh107591	intergenic	89.8731	CLN6	2791.75	TRUE	472	42.027	3777.1	0.0206913	enh107591-CLN6
chr15	68545000	68550000	5001	*	chr15	68570000	68575000	5001	*	enh107593	intergenic	85.3201	FEM1B	4999.62	TRUE	473	58.4056	4983.17	0.0213046	enh107593-FEM1B
chr15	68565000	68570000	5001	*	chr15	68570000	68575000	5001	*	enh107594	intergenic	73.8181	FEM1B	4999.62	TRUE	473	204.243	15076.8	0.0644581	enh107594-FEM1B
chr15	68570000	68575000	5001	*	chr15	68570000	68575000	5001	*	enh107595	promoter	131.78	FEM1B	4999.62	TRUE	473	439.993	57982.5	0.247893	enh107595-FEM1B
chr15	68570000	68575000	5001	*	chr15	68570000	68575000	5001	*	enh107596	genic	95.3099	FEM1B	4999.62	TRUE	473	439.993	41935.7	0.179288	enh107596-FEM1B
chr15	68575000	68580000	5001	*	chr15	68570000	68575000	5001	*	enh107597	genic	73.2719	FEM1B	4999.62	TRUE	473	172.46	12636.5	0.0540249	enh107597-FEM1B
chr15	68590000	68595000	5001	*	chr15	68570000	68575000	5001	*	enh107598	intergenic	86.3134	FEM1B	4999.62	TRUE	473	70.0463	6045.93	0.0258482	enh107598-FEM1B
chr15	68590000	68595000	5001	*	chr15	68570000	68575000	5001	*	enh107599	genic	75.166	FEM1B	4999.62	TRUE	473	70.0463	5265.1	0.0225099	enh107599-FEM1B
chr15	68565000	68570000	5001	*	chr15	68590000	68595000	5001	*	enh107594	intergenic	73.8181	ITGA11	2678.25	TRUE	474	60.1841	4442.67	0.0210012	enh107594-ITGA11
chr15	68570000	68575000	5001	*	chr15	68590000	68595000	5001	*	enh107595	promoter	131.78	ITGA11	2678.25	TRUE	474	70.0463	9230.73	0.043635	enh107595-ITGA11
chr15	68570000	68575000	5001	*	chr15	68590000	68595000	5001	*	enh107596	genic	95.3099	ITGA11	2678.25	TRUE	474	70.0463	6676.11	0.031559	enh107596-ITGA11
chr15	68575000	68580000	5001	*	chr15	68590000	68595000	5001	*	enh107597	genic	73.2719	ITGA11	2678.25	TRUE	474	88.3722	6475.2	0.0306092	enh107597-ITGA11
chr15	68590000	68595000	5001	*	chr15	68590000	68595000	5001	*	enh107598	intergenic	86.3134	ITGA11	2678.25	TRUE	474	504.152	43515.1	0.205702	enh107598-ITGA11
chr15	68590000	68595000	5001	*	chr15	68590000	68595000	5001	*	enh107599	genic	75.166	ITGA11	2678.25	TRUE	474	504.152	37895.1	0.179136	enh107599-ITGA11
chr15	68595000	68600000	5001	*	chr15	68590000	68595000	5001	*	enh107600	genic	75.326	ITGA11	2678.25	TRUE	474	154.16	11612.2	0.0548928	enh107600-ITGA11
chr15	68850000	68855000	5001	*	chr15	68870000	68875000	5001	*	enh107622	intergenic	81.904	CORO2B	1851.62	TRUE	475	39.852	3264.04	0.0245304	enh107622-CORO2B
chr15	68870000	68875000	5001	*	chr15	68870000	68875000	5001	*	enh107623	promoter	95.4913	CORO2B	1851.62	TRUE	475	378.066	36102	0.271319	enh107623-CORO2B
chr15	68875000	68880000	5001	*	chr15	68870000	68875000	5001	*	enh107624	genic	68.2958	CORO2B	1851.62	TRUE	475	160.455	10958.4	0.0823562	enh107624-CORO2B
chr15	68885000	68890000	5001	*	chr15	68870000	68875000	5001	*	enh107625	genic	60.4401	CORO2B	1851.62	TRUE	475	59.847	3617.16	0.0271842	enh107625-CORO2B
chr15	68890000	68895000	5001	*	chr15	68870000	68875000	5001	*	enh107626	genic	66.7586	CORO2B	1851.62	TRUE	475	58.9025	3932.24	0.0295522	enh107626-CORO2B
chr15	68910000	68915000	5001	*	chr15	68870000	68875000	5001	*	enh107628	genic	73.5374	CORO2B	1851.62	TRUE	475	44.2102	3251.1	0.0244332	enh107628-CORO2B
chr15	68910000	68915000	5001	*	chr15	68870000	68875000	5001	*	enh107629	genic	86.9652	CORO2B	1851.62	TRUE	475	44.2102	3844.75	0.0288946	enh107629-CORO2B
chr15	68965000	68970000	5001	*	chr15	68870000	68875000	5001	*	enh107632	genic	89.9959	CORO2B	1851.62	TRUE	475	52.4475	4720.06	0.0354729	enh107632-CORO2B
chr15	69045000	69050000	5001	*	chr15	69070000	69075000	5001	*	enh107638	intergenic	84.8512	ANP32A	9183.25	TRUE	476	55.6258	4719.91	0.0316658	enh107638-ANP32A
chr15	69060000	69065000	5001	*	chr15	69070000	69075000	5001	*	enh107639	intergenic	66.1923	ANP32A	9183.25	TRUE	476	99.2438	6569.18	0.0440725	enh107639-ANP32A
chr15	69065000	69070000	5001	*	chr15	69070000	69075000	5001	*	enh107640	intergenic	59.316	ANP32A	9183.25	TRUE	476	198.917	11799	0.0791591	enh107640-ANP32A
chr15	69065000	69070000	5001	*	chr15	69070000	69075000	5001	*	enh107641	intergenic	73.7947	ANP32A	9183.25	TRUE	476	198.917	14679	0.0984814	enh107641-ANP32A
chr15	69070000	69075000	5001	*	chr15	69070000	69075000	5001	*	enh107642	genic	65.6054	ANP32A	9183.25	TRUE	476	503.051	33002.9	0.221416	enh107642-ANP32A
chr15	69080000	69085000	5001	*	chr15	69070000	69075000	5001	*	enh107643	genic	105.763	ANP32A	9183.25	TRUE	476	103.601	10957.1	0.0735113	enh107643-ANP32A
chr15	69085000	69090000	5001	*	chr15	69070000	69075000	5001	*	enh107644	genic	107.74	ANP32A	9183.25	TRUE	476	62.5156	6735.45	0.045188	enh107644-ANP32A
chr15	69110000	69115000	5001	*	chr15	69070000	69075000	5001	*	enh107645	genic	138.305	ANP32A	9183.25	TRUE	476	36.8959	5102.9	0.0342353	enh107645-ANP32A
chr15	69110000	69115000	5001	*	chr15	69070000	69075000	5001	*	enh107646	promoter	104.969	ANP32A	9183.25	TRUE	476	36.8959	3872.94	0.0259835	enh107646-ANP32A
chr15	69065000	69070000	5001	*	chr15	69095000	69100000	5001	*	enh107640	intergenic	59.316	ANP32A-IT1	86.25	TRUE	477	48.5409	2879.25	0.0286249	enh107640-ANP32A-IT1
chr15	69065000	69070000	5001	*	chr15	69095000	69100000	5001	*	enh107641	intergenic	73.7947	ANP32A-IT1	86.25	TRUE	477	48.5409	3582.06	0.035612	enh107641-ANP32A-IT1
chr15	69070000	69075000	5001	*	chr15	69095000	69100000	5001	*	enh107642	genic	65.6054	ANP32A-IT1	86.25	TRUE	477	70.3354	4614.38	0.0458752	enh107642-ANP32A-IT1
chr15	69080000	69085000	5001	*	chr15	69095000	69100000	5001	*	enh107643	genic	105.763	ANP32A-IT1	86.25	TRUE	477	62.9588	6658.69	0.0661993	enh107643-ANP32A-IT1
chr15	69085000	69090000	5001	*	chr15	69095000	69100000	5001	*	enh107644	genic	107.74	ANP32A-IT1	86.25	TRUE	477	102.038	10993.6	0.109296	enh107644-ANP32A-IT1
chr15	69110000	69115000	5001	*	chr15	69095000	69100000	5001	*	enh107645	genic	138.305	ANP32A-IT1	86.25	TRUE	477	52.4905	7259.71	0.0721745	enh107645-ANP32A-IT1
chr15	69110000	69115000	5001	*	chr15	69095000	69100000	5001	*	enh107646	promoter	104.969	ANP32A-IT1	86.25	TRUE	477	52.4905	5509.89	0.0547782	enh107646-ANP32A-IT1
chr15	69125000	69130000	5001	*	chr15	69095000	69100000	5001	*	enh107647	genic	77.543	ANP32A-IT1	86.25	TRUE	477	28.8565	2237.62	0.0222459	enh107647-ANP32A-IT1
chr15	69045000	69050000	5001	*	chr15	69115000	69120000	5001	*	enh107638	intergenic	84.8512	MIR548H4	3009.88	TRUE	478	30.9454	2625.75	0.0203344	enh107638-MIR548H4
chr15	69065000	69070000	5001	*	chr15	69115000	69120000	5001	*	enh107641	intergenic	73.7947	MIR548H4	3009.88	TRUE	478	41.0803	3031.5	0.0234767	enh107641-MIR548H4
chr15	69080000	69085000	5001	*	chr15	69115000	69120000	5001	*	enh107643	genic	105.763	MIR548H4	3009.88	TRUE	478	48.8436	5165.83	0.0400053	enh107643-MIR548H4
chr15	69085000	69090000	5001	*	chr15	69115000	69120000	5001	*	enh107644	genic	107.74	MIR548H4	3009.88	TRUE	478	43.7907	4718.03	0.0365375	enh107644-MIR548H4
chr15	69110000	69115000	5001	*	chr15	69115000	69120000	5001	*	enh107645	genic	138.305	MIR548H4	3009.88	TRUE	478	156.504	21645.4	0.167627	enh107645-MIR548H4
chr15	69110000	69115000	5001	*	chr15	69115000	69120000	5001	*	enh107646	promoter	104.969	MIR548H4	3009.88	TRUE	478	156.504	16428.2	0.127223	enh107646-MIR548H4
chr15	69125000	69130000	5001	*	chr15	69115000	69120000	5001	*	enh107647	genic	77.543	MIR548H4	3009.88	TRUE	478	118.142	9161.12	0.0709458	enh107647-MIR548H4
chr15	69135000	69140000	5001	*	chr15	69115000	69120000	5001	*	enh107648	genic	59.9767	MIR548H4	3009.88	TRUE	478	50.4234	3024.23	0.0234203	enh107648-MIR548H4
chr15	69215000	69220000	5001	*	chr15	69220000	69225000	5001	*	enh107651	genic	71.7428	SPESP1	64.25	TRUE	479	121.486	8715.76	0.109122	enh107651-SPESP1
chr15	69275000	69280000	5001	*	chr15	69220000	69225000	5001	*	enh107652	genic	61.0524	SPESP1	64.25	TRUE	479	30.9317	1888.45	0.0236437	enh107652-SPESP1
chr15	69215000	69220000	5001	*	chr15	69220000	69225000	5001	*	enh107651	genic	71.7428	NOX5	972.25	TRUE	480	121.486	8715.76	0.109122	enh107651-NOX5
chr15	69275000	69280000	5001	*	chr15	69220000	69225000	5001	*	enh107652	genic	61.0524	NOX5	972.25	TRUE	480	30.9317	1888.45	0.0236437	enh107652-NOX5
chr15	69350000	69355000	5001	*	chr15	69370000	69375000	5001	*	enh107662	genic	69.7759	EWSAT1	85.5	TRUE	481	37.0845	2587.61	0.0321323	enh107662-EWSAT1
chr15	69365000	69370000	5001	*	chr15	69370000	69375000	5001	*	enh107663	genic	77.0226	EWSAT1	85.5	TRUE	481	168.08	12945.9	0.16076	enh107663-EWSAT1
chr15	69395000	69400000	5001	*	chr15	69370000	69375000	5001	*	enh107664	genic	55.9505	EWSAT1	85.5	TRUE	481	49.5201	2770.68	0.0344056	enh107664-EWSAT1
chr15	69415000	69420000	5001	*	chr15	69370000	69375000	5001	*	enh107665	genic	66.9528	EWSAT1	85.5	TRUE	481	34.2332	2292.01	0.0284617	enh107665-EWSAT1
chr15	69420000	69425000	5001	*	chr15	69370000	69375000	5001	*	enh107666	genic	88.5283	EWSAT1	85.5	TRUE	481	24.9609	2209.75	0.0274401	enh107666-EWSAT1
chr15	69450000	69455000	5001	*	chr15	69370000	69375000	5001	*	enh107667	promoter	100.4	EWSAT1	85.5	TRUE	481	27.1772	2728.58	0.0338829	enh107667-EWSAT1
chr15	69415000	69420000	5001	*	chr15	69450000	69455000	5001	*	enh107665	genic	66.9528	GLCE	1106.12	TRUE	482	36.3671	2434.88	0.0205105	enh107665-GLCE
chr15	69420000	69425000	5001	*	chr15	69450000	69455000	5001	*	enh107666	genic	88.5283	GLCE	1106.12	TRUE	482	33.1347	2933.36	0.0247095	enh107666-GLCE
chr15	69450000	69455000	5001	*	chr15	69450000	69455000	5001	*	enh107667	promoter	100.4	GLCE	1106.12	TRUE	482	410.756	41239.8	0.347389	enh107667-GLCE
chr15	69455000	69460000	5001	*	chr15	69450000	69455000	5001	*	enh107668	genic	68.4883	GLCE	1106.12	TRUE	482	161.418	11055.3	0.0931254	enh107668-GLCE
chr15	69460000	69465000	5001	*	chr15	69450000	69455000	5001	*	enh107669	genic	62.3178	GLCE	1106.12	TRUE	482	81.6282	5086.89	0.0428501	enh107669-GLCE
chr15	69475000	69480000	5001	*	chr15	69450000	69455000	5001	*	enh107670	genic	65.0888	GLCE	1106.12	TRUE	482	40.5114	2636.84	0.0222117	enh107670-GLCE
chr15	69590000	69595000	5001	*	chr15	69590000	69595000	5001	*	enh107671	promoter	77.6304	PAQR5	1524.88	TRUE	483	438.328	34027.6	0.251786	enh107671-PAQR5
chr15	69595000	69600000	5001	*	chr15	69590000	69595000	5001	*	enh107672	genic	84.6616	PAQR5	1524.88	TRUE	483	154.562	13085.5	0.096826	enh107672-PAQR5
chr15	69595000	69600000	5001	*	chr15	69590000	69595000	5001	*	enh107673	genic	92.7658	PAQR5	1524.88	TRUE	483	154.562	14338.1	0.106095	enh107673-PAQR5
chr15	69595000	69600000	5001	*	chr15	69590000	69595000	5001	*	enh107674	genic	63.5991	PAQR5	1524.88	TRUE	483	154.562	9830.03	0.0727372	enh107674-PAQR5
chr15	69605000	69610000	5001	*	chr15	69590000	69595000	5001	*	enh107675	genic	73.3618	PAQR5	1524.88	TRUE	483	65.8434	4830.39	0.0357424	enh107675-PAQR5
chr15	69610000	69615000	5001	*	chr15	69590000	69595000	5001	*	enh107676	genic	64.2072	PAQR5	1524.88	TRUE	483	56.1722	3606.66	0.0266874	enh107676-PAQR5
chr15	69665000	69670000	5001	*	chr15	69685000	69690000	5001	*	enh107678	genic	60.3401	LOC145694	646.125	TRUE	484	39.9558	2410.94	0.0207606	enh107678-LOC145694
chr15	69680000	69685000	5001	*	chr15	69685000	69690000	5001	*	enh107679	genic	60.149	LOC145694	646.125	TRUE	484	113.953	6854.19	0.0590214	enh107679-LOC145694
chr15	69685000	69690000	5001	*	chr15	69685000	69690000	5001	*	enh107680	genic	75.3349	LOC145694	646.125	TRUE	484	604.061	45506.9	0.39186	enh107680-LOC145694
chr15	69705000	69710000	5001	*	chr15	69685000	69690000	5001	*	enh107681	promoter	98.2857	LOC145694	646.125	TRUE	484	26.0611	2561.44	0.0220565	enh107681-LOC145694
chr15	69705000	69710000	5001	*	chr15	69705000	69710000	5001	*	enh107681	promoter	98.2857	KIF23	1125.12	TRUE	485	431.978	42457.3	0.339403	enh107681-KIF23
chr15	69725000	69730000	5001	*	chr15	69705000	69710000	5001	*	enh107682	genic	64.9594	KIF23	1125.12	TRUE	485	44.6488	2900.36	0.0231854	enh107682-KIF23
chr15	69735000	69740000	5001	*	chr15	69705000	69710000	5001	*	enh107683	genic	74.7964	KIF23	1125.12	TRUE	485	37.7532	2823.8	0.0225734	enh107683-KIF23
chr15	69745000	69750000	5001	*	chr15	69705000	69710000	5001	*	enh107684	promoter	113.098	KIF23	1125.12	TRUE	485	23.7122	2681.8	0.0214383	enh107684-KIF23
chr15	69735000	69740000	5001	*	chr15	69745000	69750000	5001	*	enh107683	genic	74.7964	RPLP1	1536.12	TRUE	486	77.2534	5778.28	0.0365818	enh107683-RPLP1
chr15	69745000	69750000	5001	*	chr15	69745000	69750000	5001	*	enh107684	promoter	113.098	RPLP1	1536.12	TRUE	486	505.572	57179.2	0.361997	enh107684-RPLP1
chr15	69755000	69760000	5001	*	chr15	69745000	69750000	5001	*	enh107685	intergenic	105.582	RPLP1	1536.12	TRUE	486	75.6139	7983.49	0.0505429	enh107685-RPLP1
chr15	69835000	69840000	5001	*	chr15	69850000	69855000	5001	*	enh107695	intergenic	63.1903	DRAIC	51	TRUE	487	81.898	5175.16	0.0449475	enh107695-DRAIC
chr15	69845000	69850000	5001	*	chr15	69850000	69855000	5001	*	enh107696	intergenic	61.4323	DRAIC	51	TRUE	487	188.389	11573.2	0.100516	enh107696-DRAIC
chr15	69860000	69865000	5001	*	chr15	69850000	69855000	5001	*	enh107697	genic	59.3257	DRAIC	51	TRUE	487	75.3372	4469.43	0.0388181	enh107697-DRAIC
chr15	69865000	69870000	5001	*	chr15	69850000	69855000	5001	*	enh107698	intergenic	73.791	DRAIC	51	TRUE	487	48.3829	3570.23	0.0310083	enh107698-DRAIC
chr15	69865000	69870000	5001	*	chr15	69850000	69855000	5001	*	enh107699	intergenic	74.3741	DRAIC	51	TRUE	487	48.3829	3598.44	0.0312533	enh107699-DRAIC
chr15	69865000	69870000	5001	*	chr15	69880000	69885000	5001	*	enh107698	intergenic	73.791	PCAT29	947	TRUE	488	41.4812	3060.94	0.0205162	enh107698-PCAT29
chr15	69865000	69870000	5001	*	chr15	69880000	69885000	5001	*	enh107699	intergenic	74.3741	PCAT29	947	TRUE	488	41.4812	3085.13	0.0206783	enh107699-PCAT29
chr15	69875000	69880000	5001	*	chr15	69880000	69885000	5001	*	enh107700	intergenic	64.6137	PCAT29	947	TRUE	488	166.628	10766.4	0.0721627	enh107700-PCAT29
chr15	69880000	69885000	5001	*	chr15	69880000	69885000	5001	*	enh107701	intergenic	61.2084	PCAT29	947	TRUE	488	399.927	24478.9	0.164072	enh107701-PCAT29
chr15	69885000	69890000	5001	*	chr15	69880000	69885000	5001	*	enh107702	genic	70.5463	PCAT29	947	TRUE	488	172.673	12181.4	0.0816467	enh107702-PCAT29
chr15	69895000	69900000	5001	*	chr15	69880000	69885000	5001	*	enh107703	genic	78.4997	PCAT29	947	TRUE	488	65.7025	5157.63	0.0345694	enh107703-PCAT29
chr15	69900000	69905000	5001	*	chr15	69880000	69885000	5001	*	enh107704	genic	81.2394	PCAT29	947	TRUE	488	51.3205	4169.25	0.0279447	enh107704-PCAT29
chr15	70070000	70075000	5001	*	chr15	70125000	70130000	5001	*	enh107717	intergenic	61.6802	LINC00593	46.625	TRUE	489	28.7465	1773.09	0.0210437	enh107717-LINC00593
chr15	70090000	70095000	5001	*	chr15	70125000	70130000	5001	*	enh107718	intergenic	72.0494	LINC00593	46.625	TRUE	489	28.2203	2033.26	0.0241315	enh107718-LINC00593
chr15	70095000	70100000	5001	*	chr15	70125000	70130000	5001	*	enh107719	intergenic	70.3805	LINC00593	46.625	TRUE	489	38.9805	2743.47	0.0325606	enh107719-LINC00593
chr15	70100000	70105000	5001	*	chr15	70125000	70130000	5001	*	enh107720	intergenic	64.8066	LINC00593	46.625	TRUE	489	42.7148	2768.2	0.0328541	enh107720-LINC00593
chr15	70105000	70110000	5001	*	chr15	70125000	70130000	5001	*	enh107721	intergenic	58.2645	LINC00593	46.625	TRUE	489	59.9506	3492.99	0.0414561	enh107721-LINC00593
chr15	70140000	70145000	5001	*	chr15	70125000	70130000	5001	*	enh107722	intergenic	57.8176	LINC00593	46.625	TRUE	489	63.8435	3691.28	0.0438096	enh107722-LINC00593
chr15	70145000	70150000	5001	*	chr15	70125000	70130000	5001	*	enh107723	intergenic	61.8373	LINC00593	46.625	TRUE	489	41.4601	2563.78	0.0304279	enh107723-LINC00593
chr15	70160000	70165000	5001	*	chr15	70125000	70130000	5001	*	enh107724	intergenic	70.8227	LINC00593	46.625	TRUE	489	26.7757	1896.32	0.0225063	enh107724-LINC00593
chr15	70315000	70320000	5001	*	chr15	70340000	70345000	5001	*	enh107734	intergenic	88.0063	TLE3	2566.75	TRUE	490	43.227	3804.25	0.025958	enh107734-TLE3
chr15	70315000	70320000	5001	*	chr15	70340000	70345000	5001	*	enh107735	intergenic	70.7043	TLE3	2566.75	TRUE	490	43.227	3056.33	0.0208547	enh107735-TLE3
chr15	70320000	70325000	5001	*	chr15	70340000	70345000	5001	*	enh107736	intergenic	63.5591	TLE3	2566.75	TRUE	490	54.0028	3432.37	0.0234205	enh107736-TLE3
chr15	70325000	70330000	5001	*	chr15	70340000	70345000	5001	*	enh107737	intergenic	85.3907	TLE3	2566.75	TRUE	490	58.9898	5037.18	0.0343709	enh107737-TLE3
chr15	70335000	70340000	5001	*	chr15	70340000	70345000	5001	*	enh107738	intergenic	61.8821	TLE3	2566.75	TRUE	490	154.647	9569.88	0.0652995	enh107738-TLE3
chr15	70335000	70340000	5001	*	chr15	70340000	70345000	5001	*	enh107739	genic	63.4987	TLE3	2566.75	TRUE	490	154.647	9819.87	0.0670053	enh107739-TLE3
chr15	70340000	70345000	5001	*	chr15	70340000	70345000	5001	*	enh107740	genic	61.207	TLE3	2566.75	TRUE	490	377.08	23080	0.157485	enh107740-TLE3
chr15	70375000	70380000	5001	*	chr15	70340000	70345000	5001	*	enh107742	genic	74.8411	TLE3	2566.75	TRUE	490	39.8922	2985.58	0.0203719	enh107742-TLE3
chr15	70845000	70850000	5001	*	chr15	70860000	70865000	5001	*	enh107793	intergenic	58.4225	LINC02204	103.75	TRUE	491	54.0309	3156.62	0.0247518	enh107793-LINC02204
chr15	70850000	70855000	5001	*	chr15	70860000	70865000	5001	*	enh107794	intergenic	70.7082	LINC02204	103.75	TRUE	491	76.1023	5381.05	0.042194	enh107794-LINC02204
chr15	70860000	70865000	5001	*	chr15	70860000	70865000	5001	*	enh107795	intergenic	64.959	LINC02204	103.75	TRUE	491	370.146	24044.3	0.188537	enh107795-LINC02204
chr15	70870000	70875000	5001	*	chr15	70860000	70865000	5001	*	enh107796	genic	64.4654	LINC02204	103.75	TRUE	491	98.9627	6379.67	0.0500244	enh107796-LINC02204
chr15	70880000	70885000	5001	*	chr15	70860000	70865000	5001	*	enh107797	intergenic	65.1393	LINC02204	103.75	TRUE	491	58.0175	3779.22	0.0296337	enh107797-LINC02204
chr15	70885000	70890000	5001	*	chr15	70860000	70865000	5001	*	enh107798	intergenic	71.5306	LINC02204	103.75	TRUE	491	41.8773	2995.51	0.0234884	enh107798-LINC02204
chr15	70880000	70885000	5001	*	chr15	70905000	70910000	5001	*	enh107797	intergenic	65.1393	SALRNA3	142.5	TRUE	492	50.463	3287.12	0.0215235	enh107797-SALRNA3
chr15	70885000	70890000	5001	*	chr15	70905000	70910000	5001	*	enh107798	intergenic	71.5306	SALRNA3	142.5	TRUE	492	51.7983	3705.17	0.0242609	enh107798-SALRNA3
chr15	70900000	70905000	5001	*	chr15	70905000	70910000	5001	*	enh107799	intergenic	73.41	SALRNA3	142.5	TRUE	492	169.008	12406.9	0.0812381	enh107799-SALRNA3
chr15	70905000	70910000	5001	*	chr15	70905000	70910000	5001	*	enh107800	promoter	84.2277	SALRNA3	142.5	TRUE	492	476.13	40103.3	0.26259	enh107800-SALRNA3
chr15	70915000	70920000	5001	*	chr15	70905000	70910000	5001	*	enh107801	intergenic	64.1283	SALRNA3	142.5	TRUE	492	83.8675	5378.28	0.0352161	enh107801-SALRNA3
chr15	70920000	70925000	5001	*	chr15	70905000	70910000	5001	*	enh107802	intergenic	78.2469	SALRNA3	142.5	TRUE	492	63.8329	4994.73	0.0327047	enh107802-SALRNA3
chr15	70925000	70930000	5001	*	chr15	70905000	70910000	5001	*	enh107803	intergenic	67.6055	SALRNA3	142.5	TRUE	492	53.0027	3583.27	0.0234627	enh107803-SALRNA3
chr15	70925000	70930000	5001	*	chr15	70905000	70910000	5001	*	enh107804	promoter	68.3226	SALRNA3	142.5	TRUE	492	53.0027	3621.28	0.0237116	enh107804-SALRNA3
chr15	70925000	70930000	5001	*	chr15	70905000	70910000	5001	*	enh107805	genic	67.2934	SALRNA3	142.5	TRUE	492	53.0027	3566.73	0.0233544	enh107805-SALRNA3
chr15	70905000	70910000	5001	*	chr15	70925000	70930000	5001	*	enh107800	promoter	84.2277	SALRNA2	103.75	TRUE	493	53.0027	4464.29	0.022182	enh107800-SALRNA2
chr15	70915000	70920000	5001	*	chr15	70925000	70930000	5001	*	enh107801	intergenic	64.1283	SALRNA2	103.75	TRUE	493	78.3773	5026.2	0.024974	enh107801-SALRNA2
chr15	70920000	70925000	5001	*	chr15	70925000	70930000	5001	*	enh107802	intergenic	78.2469	SALRNA2	103.75	TRUE	493	142.518	11151.6	0.0554094	enh107802-SALRNA2
chr15	70925000	70930000	5001	*	chr15	70925000	70930000	5001	*	enh107803	intergenic	67.6055	SALRNA2	103.75	TRUE	493	454.052	30696.4	0.152523	enh107803-SALRNA2
chr15	70925000	70930000	5001	*	chr15	70925000	70930000	5001	*	enh107804	promoter	68.3226	SALRNA2	103.75	TRUE	493	454.052	31022	0.154141	enh107804-SALRNA2
chr15	70925000	70930000	5001	*	chr15	70925000	70930000	5001	*	enh107805	genic	67.2934	SALRNA2	103.75	TRUE	493	454.052	30554.7	0.151819	enh107805-SALRNA2
chr15	70935000	70940000	5001	*	chr15	70925000	70930000	5001	*	enh107806	intergenic	64.6489	SALRNA2	103.75	TRUE	493	93.4802	6043.38	0.0300281	enh107806-SALRNA2
chr15	70905000	70910000	5001	*	chr15	70945000	70950000	5001	*	enh107800	promoter	84.2277	UACA	873.375	TRUE	494	25.3342	2133.84	0.0222218	enh107800-UACA
chr15	70920000	70925000	5001	*	chr15	70945000	70950000	5001	*	enh107802	intergenic	78.2469	UACA	873.375	TRUE	494	44.6582	3494.36	0.0363902	enh107802-UACA
chr15	70925000	70930000	5001	*	chr15	70945000	70950000	5001	*	enh107803	intergenic	67.6055	UACA	873.375	TRUE	494	44.8637	3033.03	0.031586	enh107803-UACA
chr15	70925000	70930000	5001	*	chr15	70945000	70950000	5001	*	enh107804	promoter	68.3226	UACA	873.375	TRUE	494	44.8637	3065.21	0.031921	enh107804-UACA
chr15	70925000	70930000	5001	*	chr15	70945000	70950000	5001	*	enh107805	genic	67.2934	UACA	873.375	TRUE	494	44.8637	3019.03	0.0314401	enh107805-UACA
chr15	70935000	70940000	5001	*	chr15	70945000	70950000	5001	*	enh107806	intergenic	64.6489	UACA	873.375	TRUE	494	83.6759	5409.55	0.056335	enh107806-UACA
chr15	70960000	70965000	5001	*	chr15	70945000	70950000	5001	*	enh107807	genic	66.359	UACA	873.375	TRUE	494	62.996	4180.35	0.0435341	enh107807-UACA
chr15	71105000	71110000	5001	*	chr15	71120000	71125000	5001	*	enh107820	intergenic	67.4898	LARP6	356.75	TRUE	495	46.2009	3118.09	0.023639	enh107820-LARP6
chr15	71115000	71120000	5001	*	chr15	71120000	71125000	5001	*	enh107821	intergenic	61.3341	LARP6	356.75	TRUE	495	149.171	9149.27	0.0693629	enh107821-LARP6
chr15	71115000	71120000	5001	*	chr15	71120000	71125000	5001	*	enh107822	intergenic	68.3233	LARP6	356.75	TRUE	495	149.171	10191.9	0.077267	enh107822-LARP6
chr15	71120000	71125000	5001	*	chr15	71120000	71125000	5001	*	enh107823	intergenic	61.4678	LARP6	356.75	TRUE	495	408.588	25115	0.190403	enh107823-LARP6
chr15	71125000	71130000	5001	*	chr15	71120000	71125000	5001	*	enh107824	genic	66.8638	LARP6	356.75	TRUE	495	200.171	13384.2	0.101469	enh107824-LARP6
chr15	71145000	71150000	5001	*	chr15	71120000	71125000	5001	*	enh107825	promoter	83.4727	LARP6	356.75	TRUE	495	54.0148	4508.76	0.034182	enh107825-LARP6
chr15	71115000	71120000	5001	*	chr15	71170000	71175000	5001	*	enh107821	intergenic	61.3341	THAP10	745.125	TRUE	496	36.4698	2236.84	0.020627	enh107821-THAP10
chr15	71115000	71120000	5001	*	chr15	71170000	71175000	5001	*	enh107822	intergenic	68.3233	THAP10	745.125	TRUE	496	36.4698	2491.74	0.0229775	enh107822-THAP10
chr15	71125000	71130000	5001	*	chr15	71170000	71175000	5001	*	enh107824	genic	66.8638	THAP10	745.125	TRUE	496	34.5181	2308.01	0.0212833	enh107824-THAP10
chr15	71145000	71150000	5001	*	chr15	71170000	71175000	5001	*	enh107825	promoter	83.4727	THAP10	745.125	TRUE	496	33.0632	2759.87	0.0254501	enh107825-THAP10
chr15	71160000	71165000	5001	*	chr15	71170000	71175000	5001	*	enh107826	intergenic	61.9972	THAP10	745.125	TRUE	496	91.1379	5650.29	0.0521041	enh107826-THAP10
chr15	71170000	71175000	5001	*	chr15	71170000	71175000	5001	*	enh107827	genic	69.7485	THAP10	745.125	TRUE	496	423.311	29525.3	0.272267	enh107827-THAP10
chr15	71180000	71185000	5001	*	chr15	71170000	71175000	5001	*	enh107828	promoter	102.652	THAP10	745.125	TRUE	496	80.338	8246.86	0.0760483	enh107828-THAP10
chr15	71145000	71150000	5001	*	chr15	71180000	71185000	5001	*	enh107825	promoter	83.4727	LRRC49	1117.38	TRUE	497	31.4549	2625.63	0.021874	enh107825-LRRC49
chr15	71160000	71165000	5001	*	chr15	71180000	71185000	5001	*	enh107826	intergenic	61.9972	LRRC49	1117.38	TRUE	497	42.3215	2623.81	0.0218588	enh107826-LRRC49
chr15	71170000	71175000	5001	*	chr15	71180000	71185000	5001	*	enh107827	genic	69.7485	LRRC49	1117.38	TRUE	497	80.338	5603.46	0.0466821	enh107827-LRRC49
chr15	71180000	71185000	5001	*	chr15	71180000	71185000	5001	*	enh107828	promoter	102.652	LRRC49	1117.38	TRUE	497	475.609	48822.2	0.406736	enh107828-LRRC49
chr15	71190000	71195000	5001	*	chr15	71180000	71185000	5001	*	enh107829	genic	59.6548	LRRC49	1117.38	TRUE	497	43.3358	2585.19	0.021537	enh107829-LRRC49
chr15	71370000	71375000	5001	*	chr15	71400000	71405000	5001	*	enh107833	intergenic	57.9855	CT62	238.75	TRUE	498	25.586	1483.62	0.020303	enh107833-CT62
chr15	71395000	71400000	5001	*	chr15	71400000	71405000	5001	*	enh107834	intergenic	64.3528	CT62	238.75	TRUE	498	156.899	10096.9	0.138174	enh107834-CT62
chr15	71395000	71400000	5001	*	chr15	71400000	71405000	5001	*	enh107835	intergenic	61.7279	CT62	238.75	TRUE	498	156.899	9685.04	0.132538	enh107835-CT62
chr15	71405000	71410000	5001	*	chr15	71400000	71405000	5001	*	enh107836	promoter	87.1938	CT62	238.75	TRUE	498	128.515	11205.7	0.153348	enh107836-CT62
chr15	71425000	71430000	5001	*	chr15	71400000	71405000	5001	*	enh107837	intergenic	68.7188	CT62	238.75	TRUE	498	27.7166	1904.65	0.0260647	enh107837-CT62
chr15	71730000	71735000	5001	*	chr15	71400000	71405000	5001	*	enh107845	genic	59.0419	CT62	238.75	TRUE	498	33.4998	1977.89	0.027067	enh107845-CT62
chr15	71395000	71400000	5001	*	chr15	71430000	71435000	5001	*	enh107834	intergenic	64.3528	THSD4	2957.38	TRUE	499	19.9503	1283.86	0.0247743	enh107834-THSD4
chr15	71395000	71400000	5001	*	chr15	71430000	71435000	5001	*	enh107835	intergenic	61.7279	THSD4	2957.38	TRUE	499	19.9503	1231.49	0.0237638	enh107835-THSD4
chr15	71405000	71410000	5001	*	chr15	71430000	71435000	5001	*	enh107836	promoter	87.1938	THSD4	2957.38	TRUE	499	35.5991	3104.02	0.0598976	enh107836-THSD4
chr15	71425000	71430000	5001	*	chr15	71430000	71435000	5001	*	enh107837	intergenic	68.7188	THSD4	2957.38	TRUE	499	168.492	11578.6	0.223429	enh107837-THSD4
chr15	71485000	71490000	5001	*	chr15	71430000	71435000	5001	*	enh107838	genic	70.2224	THSD4	2957.38	TRUE	499	22.0515	1548.51	0.0298813	enh107838-THSD4
chr15	71560000	71565000	5001	*	chr15	71430000	71435000	5001	*	enh107839	genic	64.7289	THSD4	2957.38	TRUE	499	16.9413	1096.6	0.0211608	enh107839-THSD4
chr15	71570000	71575000	5001	*	chr15	71430000	71435000	5001	*	enh107840	genic	72.3112	THSD4	2957.38	TRUE	499	15.5278	1122.83	0.0216671	enh107840-THSD4
chr15	71585000	71590000	5001	*	chr15	71430000	71435000	5001	*	enh107842	genic	86.6475	THSD4	2957.38	TRUE	499	17.5157	1517.69	0.0292866	enh107842-THSD4
chr15	71685000	71690000	5001	*	chr15	71430000	71435000	5001	*	enh107844	genic	68.2512	THSD4	2957.38	TRUE	499	18.9744	1295.02	0.0249898	enh107844-THSD4
chr15	71370000	71375000	5001	*	chr15	71455000	71460000	5001	*	enh107833	intergenic	57.9855	THSD4-AS1	81.25	TRUE	500	20.1743	1169.81	0.0309834	enh107833-THSD4-AS1
chr15	71395000	71400000	5001	*	chr15	71455000	71460000	5001	*	enh107834	intergenic	64.3528	THSD4-AS1	81.25	TRUE	500	12.6215	812.227	0.0215124	enh107834-THSD4-AS1
chr15	71395000	71400000	5001	*	chr15	71455000	71460000	5001	*	enh107835	intergenic	61.7279	THSD4-AS1	81.25	TRUE	500	12.6215	779.097	0.020635	enh107835-THSD4-AS1
chr15	71405000	71410000	5001	*	chr15	71455000	71460000	5001	*	enh107836	promoter	87.1938	THSD4-AS1	81.25	TRUE	500	16.4444	1433.85	0.0379765	enh107836-THSD4-AS1
chr15	71425000	71430000	5001	*	chr15	71455000	71460000	5001	*	enh107837	intergenic	68.7188	THSD4-AS1	81.25	TRUE	500	38.2116	2625.85	0.0695477	enh107837-THSD4-AS1
chr15	71485000	71490000	5001	*	chr15	71455000	71460000	5001	*	enh107838	genic	70.2224	THSD4-AS1	81.25	TRUE	500	34.2808	2407.28	0.0637587	enh107838-THSD4-AS1
chr15	71580000	71585000	5001	*	chr15	71455000	71460000	5001	*	enh107841	genic	73.9739	THSD4-AS1	81.25	TRUE	500	11.3512	839.691	0.0222398	enh107841-THSD4-AS1
chr15	71585000	71590000	5001	*	chr15	71455000	71460000	5001	*	enh107842	genic	86.6475	THSD4-AS1	81.25	TRUE	500	14.1594	1226.87	0.0324947	enh107842-THSD4-AS1
chr15	71675000	71680000	5001	*	chr15	71455000	71460000	5001	*	enh107843	genic	62.6642	THSD4-AS1	81.25	TRUE	500	15.5164	972.325	0.0257528	enh107843-THSD4-AS1
chr15	71685000	71690000	5001	*	chr15	71980000	71985000	5001	*	enh107844	genic	68.2512	THSD4-AS2	14.25	TRUE	501	8.27862	565.026	0.0207627	enh107844-THSD4-AS2
chr15	71735000	71740000	5001	*	chr15	71980000	71985000	5001	*	enh107846	genic	66.4317	THSD4-AS2	14.25	TRUE	501	11.6996	777.222	0.0285602	enh107846-THSD4-AS2
chr15	71775000	71780000	5001	*	chr15	71980000	71985000	5001	*	enh107847	genic	57.5007	THSD4-AS2	14.25	TRUE	501	12.3303	709.003	0.0260534	enh107847-THSD4-AS2
chr15	71840000	71845000	5001	*	chr15	71980000	71985000	5001	*	enh107849	genic	57.8279	THSD4-AS2	14.25	TRUE	501	14.7598	853.53	0.0313642	enh107849-THSD4-AS2
chr15	72020000	72025000	5001	*	chr15	71980000	71985000	5001	*	enh107850	genic	62.4481	THSD4-AS2	14.25	TRUE	501	19.1161	1193.76	0.0438665	enh107850-THSD4-AS2
chr15	72045000	72050000	5001	*	chr15	71980000	71985000	5001	*	enh107851	genic	56.9697	THSD4-AS2	14.25	TRUE	501	20.2758	1155.1	0.042446	enh107851-THSD4-AS2
chr15	72050000	72055000	5001	*	chr15	71980000	71985000	5001	*	enh107852	genic	70.9274	THSD4-AS2	14.25	TRUE	501	10.5181	746.021	0.0274137	enh107852-THSD4-AS2
chr15	72090000	72095000	5001	*	chr15	71980000	71985000	5001	*	enh107853	intergenic	60.979	THSD4-AS2	14.25	TRUE	501	13.5217	824.542	0.030299	enh107853-THSD4-AS2
chr15	72135000	72140000	5001	*	chr15	71980000	71985000	5001	*	enh107854	genic	54.5558	THSD4-AS2	14.25	TRUE	501	12.8278	699.828	0.0257162	enh107854-THSD4-AS2
chr15	72205000	72210000	5001	*	chr15	71980000	71985000	5001	*	enh107855	genic	60.0362	THSD4-AS2	14.25	TRUE	501	10.4843	629.437	0.0231296	enh107855-THSD4-AS2
chr15	71735000	71740000	5001	*	chr15	72100000	72105000	5001	*	enh107846	genic	66.4317	NR2E3	40.5	TRUE	502	13.9545	927.022	0.0221852	enh107846-NR2E3
chr15	72020000	72025000	5001	*	chr15	72100000	72105000	5001	*	enh107850	genic	62.4481	NR2E3	40.5	TRUE	502	14.8901	929.857	0.0222531	enh107850-NR2E3
chr15	72045000	72050000	5001	*	chr15	72100000	72105000	5001	*	enh107851	genic	56.9697	NR2E3	40.5	TRUE	502	25.7959	1469.58	0.0351697	enh107851-NR2E3
chr15	72050000	72055000	5001	*	chr15	72100000	72105000	5001	*	enh107852	genic	70.9274	NR2E3	40.5	TRUE	502	21.3225	1512.35	0.0361931	enh107852-NR2E3
chr15	72090000	72095000	5001	*	chr15	72100000	72105000	5001	*	enh107853	intergenic	60.979	NR2E3	40.5	TRUE	502	71.0944	4335.26	0.10375	enh107853-NR2E3
chr15	72135000	72140000	5001	*	chr15	72100000	72105000	5001	*	enh107854	genic	54.5558	NR2E3	40.5	TRUE	502	21.6492	1181.09	0.0282655	enh107854-NR2E3
chr15	72205000	72210000	5001	*	chr15	72100000	72105000	5001	*	enh107855	genic	60.0362	NR2E3	40.5	TRUE	502	19.0553	1144.01	0.027378	enh107855-NR2E3
chr15	72410000	72415000	5001	*	chr15	72100000	72105000	5001	*	enh107857	promoter	114.809	NR2E3	40.5	TRUE	502	9.29874	1067.58	0.0255491	enh107857-NR2E3
chr15	72430000	72435000	5001	*	chr15	72100000	72105000	5001	*	enh107858	intergenic	66.2207	NR2E3	40.5	TRUE	502	13.731	909.273	0.0217605	enh107858-NR2E3
chr15	72445000	72450000	5001	*	chr15	72100000	72105000	5001	*	enh107859	intergenic	81.4588	NR2E3	40.5	TRUE	502	22.2476	1812.27	0.0433707	enh107859-NR2E3
chr15	72045000	72050000	5001	*	chr15	72115000	72120000	5001	*	enh107851	genic	56.9697	MYO9A	2294.88	TRUE	503	27.6246	1573.76	0.0474625	enh107851-MYO9A
chr15	72050000	72055000	5001	*	chr15	72115000	72120000	5001	*	enh107852	genic	70.9274	MYO9A	2294.88	TRUE	503	20.5768	1459.46	0.0440153	enh107852-MYO9A
chr15	72090000	72095000	5001	*	chr15	72115000	72120000	5001	*	enh107853	intergenic	60.979	MYO9A	2294.88	TRUE	503	22.8089	1390.86	0.0419465	enh107853-MYO9A
chr15	72135000	72140000	5001	*	chr15	72115000	72120000	5001	*	enh107854	genic	54.5558	MYO9A	2294.88	TRUE	503	48.27	2633.41	0.0794199	enh107854-MYO9A
chr15	72205000	72210000	5001	*	chr15	72115000	72120000	5001	*	enh107855	genic	60.0362	MYO9A	2294.88	TRUE	503	15.5828	935.533	0.0282144	enh107855-MYO9A
chr15	72410000	72415000	5001	*	chr15	72115000	72120000	5001	*	enh107857	promoter	114.809	MYO9A	2294.88	TRUE	503	7.74505	889.204	0.0268171	enh107857-MYO9A
chr15	72445000	72450000	5001	*	chr15	72115000	72120000	5001	*	enh107859	intergenic	81.4588	MYO9A	2294.88	TRUE	503	12.0197	979.111	0.0295286	enh107859-MYO9A
chr15	72395000	72400000	5001	*	chr15	72410000	72415000	5001	*	enh107856	genic	76.9808	SENP8	1049	TRUE	504	52.5	4041.49	0.0407686	enh107856-SENP8
chr15	72410000	72415000	5001	*	chr15	72410000	72415000	5001	*	enh107857	promoter	114.809	SENP8	1049	TRUE	504	417.192	47897.6	0.483167	enh107857-SENP8
chr15	72430000	72435000	5001	*	chr15	72410000	72415000	5001	*	enh107858	intergenic	66.2207	SENP8	1049	TRUE	504	48.9627	3242.35	0.0327072	enh107858-SENP8
chr15	72445000	72450000	5001	*	chr15	72410000	72415000	5001	*	enh107859	intergenic	81.4588	SENP8	1049	TRUE	504	24.7118	2012.99	0.0203061	enh107859-SENP8
chr15	72050000	72055000	5001	*	chr15	72450000	72455000	5001	*	enh107852	genic	70.9274	GRAMD2	606.625	TRUE	505	24.0112	1703.05	0.0250621	enh107852-GRAMD2
chr15	72395000	72400000	5001	*	chr15	72450000	72455000	5001	*	enh107856	genic	76.9808	GRAMD2	606.625	TRUE	505	22.249	1712.74	0.0252048	enh107856-GRAMD2
chr15	72410000	72415000	5001	*	chr15	72450000	72455000	5001	*	enh107857	promoter	114.809	GRAMD2	606.625	TRUE	505	15.3367	1760.8	0.025912	enh107857-GRAMD2
chr15	72430000	72435000	5001	*	chr15	72450000	72455000	5001	*	enh107858	intergenic	66.2207	GRAMD2	606.625	TRUE	505	35.9687	2381.87	0.0350516	enh107858-GRAMD2
chr15	72445000	72450000	5001	*	chr15	72450000	72455000	5001	*	enh107859	intergenic	81.4588	GRAMD2	606.625	TRUE	505	126.743	10324.3	0.151932	enh107859-GRAMD2
chr15	72460000	72465000	5001	*	chr15	72450000	72455000	5001	*	enh107860	genic	60.8154	GRAMD2	606.625	TRUE	505	75.8925	4615.44	0.0679208	enh107860-GRAMD2
chr15	72475000	72480000	5001	*	chr15	72450000	72455000	5001	*	enh107861	genic	60.782	GRAMD2	606.625	TRUE	505	37.1944	2260.75	0.0332692	enh107861-GRAMD2
chr15	72485000	72490000	5001	*	chr15	72450000	72455000	5001	*	enh107862	genic	93.6068	GRAMD2	606.625	TRUE	505	20.4828	1917.33	0.0282154	enh107862-GRAMD2
chr15	72490000	72495000	5001	*	chr15	72450000	72455000	5001	*	enh107863	genic	72.3215	GRAMD2	606.625	TRUE	505	20.8843	1510.39	0.0222268	enh107863-GRAMD2
chr15	72520000	72525000	5001	*	chr15	72450000	72455000	5001	*	enh107869	promoter	136.924	GRAMD2	606.625	TRUE	505	11.5405	1580.18	0.0232539	enh107869-GRAMD2
chr15	72475000	72480000	5001	*	chr15	72490000	72495000	5001	*	enh107861	genic	60.782	PKM	5053.12	TRUE	506	53.6587	3261.48	0.0229963	enh107861-PKM
chr15	72485000	72490000	5001	*	chr15	72490000	72495000	5001	*	enh107862	genic	93.6068	PKM	5053.12	TRUE	506	119.971	11230.1	0.0791826	enh107862-PKM
chr15	72490000	72495000	5001	*	chr15	72490000	72495000	5001	*	enh107863	genic	72.3215	PKM	5053.12	TRUE	506	550.666	39825	0.280802	enh107863-PKM
chr15	72495000	72500000	5001	*	chr15	72490000	72495000	5001	*	enh107864	genic	59.9314	PKM	5053.12	TRUE	506	215.505	12915.5	0.0910657	enh107864-PKM
chr15	72510000	72515000	5001	*	chr15	72490000	72495000	5001	*	enh107865	genic	68.2187	PKM	5053.12	TRUE	506	67.5569	4608.64	0.032495	enh107865-PKM
chr15	72510000	72515000	5001	*	chr15	72490000	72495000	5001	*	enh107866	genic	64.1752	PKM	5053.12	TRUE	506	67.5569	4335.48	0.030569	enh107866-PKM
chr15	72515000	72520000	5001	*	chr15	72490000	72495000	5001	*	enh107867	genic	84.3616	PKM	5053.12	TRUE	506	44.3419	3740.75	0.0263756	enh107867-PKM
chr15	72520000	72525000	5001	*	chr15	72490000	72495000	5001	*	enh107868	genic	106.956	PKM	5053.12	TRUE	506	31.377	3355.97	0.0236626	enh107868-PKM
chr15	72520000	72525000	5001	*	chr15	72490000	72495000	5001	*	enh107869	promoter	136.924	PKM	5053.12	TRUE	506	31.377	4296.26	0.0302925	enh107869-PKM
chr15	72525000	72530000	5001	*	chr15	72490000	72495000	5001	*	enh107870	intergenic	99.8363	PKM	5053.12	TRUE	506	31.1455	3109.45	0.0219244	enh107870-PKM
chr15	72540000	72545000	5001	*	chr15	72490000	72495000	5001	*	enh107871	genic	74.2368	PKM	5053.12	TRUE	506	45.767	3397.6	0.0239561	enh107871-PKM
chr15	72510000	72515000	5001	*	chr15	72530000	72535000	5001	*	enh107865	genic	68.2187	PARP6	1550.88	TRUE	507	42.6557	2909.92	0.0242872	enh107865-PARP6
chr15	72510000	72515000	5001	*	chr15	72530000	72535000	5001	*	enh107866	genic	64.1752	PARP6	1550.88	TRUE	507	42.6557	2737.44	0.0228477	enh107866-PARP6
chr15	72515000	72520000	5001	*	chr15	72530000	72535000	5001	*	enh107867	genic	84.3616	PARP6	1550.88	TRUE	507	68.8601	5809.14	0.0484852	enh107867-PARP6
chr15	72520000	72525000	5001	*	chr15	72530000	72535000	5001	*	enh107868	genic	106.956	PARP6	1550.88	TRUE	507	75.119	8034.44	0.0670584	enh107868-PARP6
chr15	72520000	72525000	5001	*	chr15	72530000	72535000	5001	*	enh107869	promoter	136.924	PARP6	1550.88	TRUE	507	75.119	10285.6	0.0858473	enh107869-PARP6
chr15	72525000	72530000	5001	*	chr15	72530000	72535000	5001	*	enh107870	intergenic	99.8363	PARP6	1550.88	TRUE	507	178.218	17792.6	0.148504	enh107870-PARP6
chr15	72540000	72545000	5001	*	chr15	72530000	72535000	5001	*	enh107871	genic	74.2368	PARP6	1550.88	TRUE	507	126.427	9385.51	0.0783349	enh107871-PARP6
chr15	72560000	72565000	5001	*	chr15	72530000	72535000	5001	*	enh107872	promoter	116.233	PARP6	1550.88	TRUE	507	55.8218	6488.35	0.0541542	enh107872-PARP6
chr15	72485000	72490000	5001	*	chr15	72575000	72580000	5001	*	enh107862	genic	93.6068	CELF6	536.125	TRUE	508	26.8271	2511.2	0.0227938	enh107862-CELF6
chr15	72510000	72515000	5001	*	chr15	72575000	72580000	5001	*	enh107865	genic	68.2187	CELF6	536.125	TRUE	508	32.3512	2206.96	0.0200322	enh107865-CELF6
chr15	72520000	72525000	5001	*	chr15	72575000	72580000	5001	*	enh107868	genic	106.956	CELF6	536.125	TRUE	508	30.0513	3214.17	0.0291746	enh107868-CELF6
chr15	72520000	72525000	5001	*	chr15	72575000	72580000	5001	*	enh107869	promoter	136.924	CELF6	536.125	TRUE	508	30.0513	4114.74	0.0373489	enh107869-CELF6
chr15	72525000	72530000	5001	*	chr15	72575000	72580000	5001	*	enh107870	intergenic	99.8363	CELF6	536.125	TRUE	508	32.626	3257.26	0.0295657	enh107870-CELF6
chr15	72540000	72545000	5001	*	chr15	72575000	72580000	5001	*	enh107871	genic	74.2368	CELF6	536.125	TRUE	508	33.3886	2478.66	0.0224985	enh107871-CELF6
chr15	72560000	72565000	5001	*	chr15	72575000	72580000	5001	*	enh107872	promoter	116.233	CELF6	536.125	TRUE	508	66.5655	7737.13	0.0702289	enh107872-CELF6
chr15	72575000	72580000	5001	*	chr15	72575000	72580000	5001	*	enh107873	genic	62.2981	CELF6	536.125	TRUE	508	405.002	25230.9	0.229017	enh107873-CELF6
chr15	72595000	72600000	5001	*	chr15	72575000	72580000	5001	*	enh107874	genic	72.6003	CELF6	536.125	TRUE	508	62.7986	4559.2	0.0413832	enh107874-CELF6
chr15	72605000	72610000	5001	*	chr15	72575000	72580000	5001	*	enh107875	genic	69.2709	CELF6	536.125	TRUE	508	36.3798	2520.06	0.0228743	enh107875-CELF6
chr15	72605000	72610000	5001	*	chr15	72635000	72640000	5001	*	enh107875	genic	69.2709	HEXA	2166.88	TRUE	509	32.2449	2233.64	0.0221583	enh107875-HEXA
chr15	72610000	72615000	5001	*	chr15	72635000	72640000	5001	*	enh107876	promoter	87.9464	HEXA	2166.88	TRUE	509	47.0045	4133.88	0.0410091	enh107876-HEXA
chr15	72630000	72635000	5001	*	chr15	72635000	72640000	5001	*	enh107877	intergenic	82.6635	HEXA	2166.88	TRUE	509	174.075	14389.6	0.142749	enh107877-HEXA
chr15	72650000	72655000	5001	*	chr15	72635000	72640000	5001	*	enh107878	genic	60.7448	HEXA	2166.88	TRUE	509	76.4552	4644.26	0.0460723	enh107878-HEXA
chr15	72650000	72655000	5001	*	chr15	72635000	72640000	5001	*	enh107879	genic	62.0059	HEXA	2166.88	TRUE	509	76.4552	4740.67	0.0470287	enh107879-HEXA
chr15	72655000	72660000	5001	*	chr15	72635000	72640000	5001	*	enh107880	genic	78.6803	HEXA	2166.88	TRUE	509	59.0886	4649.11	0.0461204	enh107880-HEXA
chr15	72660000	72665000	5001	*	chr15	72635000	72640000	5001	*	enh107881	genic	83.746	HEXA	2166.88	TRUE	509	39.5259	3310.14	0.0328374	enh107881-HEXA
chr15	72660000	72665000	5001	*	chr15	72635000	72640000	5001	*	enh107882	genic	73.3584	HEXA	2166.88	TRUE	509	39.5259	2899.56	0.0287644	enh107882-HEXA
chr15	72665000	72670000	5001	*	chr15	72635000	72640000	5001	*	enh107883	promoter	112.864	HEXA	2166.88	TRUE	509	35.4813	4004.55	0.0397262	enh107883-HEXA
chr15	72755000	72760000	5001	*	chr15	72635000	72640000	5001	*	enh107889	genic	82.2842	HEXA	2166.88	TRUE	509	26.4346	2175.15	0.0215781	enh107889-HEXA
chr15	72765000	72770000	5001	*	chr15	72635000	72640000	5001	*	enh107890	promoter	135.438	HEXA	2166.88	TRUE	509	19.7072	2669.11	0.0264782	enh107890-HEXA
chr15	72650000	72655000	5001	*	chr15	72665000	72670000	5001	*	enh107878	genic	60.7448	HEXA-AS1	1309.25	TRUE	510	59.2188	3597.24	0.0218565	enh107878-HEXA-AS1
chr15	72650000	72655000	5001	*	chr15	72665000	72670000	5001	*	enh107879	genic	62.0059	HEXA-AS1	1309.25	TRUE	510	59.2188	3671.92	0.0223102	enh107879-HEXA-AS1
chr15	72655000	72660000	5001	*	chr15	72665000	72670000	5001	*	enh107880	genic	78.6803	HEXA-AS1	1309.25	TRUE	510	86.5004	6805.88	0.0413519	enh107880-HEXA-AS1
chr15	72660000	72665000	5001	*	chr15	72665000	72670000	5001	*	enh107881	genic	83.746	HEXA-AS1	1309.25	TRUE	510	178.621	14958.8	0.0908881	enh107881-HEXA-AS1
chr15	72660000	72665000	5001	*	chr15	72665000	72670000	5001	*	enh107882	genic	73.3584	HEXA-AS1	1309.25	TRUE	510	178.621	13103.3	0.0796146	enh107882-HEXA-AS1
chr15	72665000	72670000	5001	*	chr15	72665000	72670000	5001	*	enh107883	promoter	112.864	HEXA-AS1	1309.25	TRUE	510	482.523	54459.3	0.33089	enh107883-HEXA-AS1
chr15	72690000	72695000	5001	*	chr15	72665000	72670000	5001	*	enh107884	promoter	71.7049	HEXA-AS1	1309.25	TRUE	510	48.3714	3468.47	0.0210741	enh107884-HEXA-AS1
chr15	72765000	72770000	5001	*	chr15	72665000	72670000	5001	*	enh107890	promoter	135.438	HEXA-AS1	1309.25	TRUE	510	27.5436	3730.45	0.0226659	enh107890-HEXA-AS1
chr15	72655000	72660000	5001	*	chr15	72690000	72695000	5001	*	enh107880	genic	78.6803	TMEM202	158.5	TRUE	511	32.6057	2565.42	0.0207342	enh107880-TMEM202
chr15	72660000	72665000	5001	*	chr15	72690000	72695000	5001	*	enh107881	genic	83.746	TMEM202	158.5	TRUE	511	43.9597	3681.45	0.0297542	enh107881-TMEM202
chr15	72660000	72665000	5001	*	chr15	72690000	72695000	5001	*	enh107882	genic	73.3584	TMEM202	158.5	TRUE	511	43.9597	3224.81	0.0260636	enh107882-TMEM202
chr15	72665000	72670000	5001	*	chr15	72690000	72695000	5001	*	enh107883	promoter	112.864	TMEM202	158.5	TRUE	511	48.3714	5459.37	0.0441237	enh107883-TMEM202
chr15	72690000	72695000	5001	*	chr15	72690000	72695000	5001	*	enh107884	promoter	71.7049	TMEM202	158.5	TRUE	511	412.201	29556.8	0.238884	enh107884-TMEM202
chr15	72695000	72700000	5001	*	chr15	72690000	72695000	5001	*	enh107885	genic	62.2334	TMEM202	158.5	TRUE	511	211.874	13185.6	0.106569	enh107885-TMEM202
chr15	72700000	72705000	5001	*	chr15	72690000	72695000	5001	*	enh107886	genic	62.1376	TMEM202	158.5	TRUE	511	127.541	7925.1	0.0640522	enh107886-TMEM202
chr15	72710000	72715000	5001	*	chr15	72690000	72695000	5001	*	enh107887	genic	71.0846	TMEM202	158.5	TRUE	511	66.6895	4740.6	0.0383145	enh107887-TMEM202
chr15	72750000	72755000	5001	*	chr15	72690000	72695000	5001	*	enh107888	genic	82.1286	TMEM202	158.5	TRUE	511	35.6422	2927.25	0.0236586	enh107888-TMEM202
chr15	72755000	72760000	5001	*	chr15	72690000	72695000	5001	*	enh107889	genic	82.2842	TMEM202	158.5	TRUE	511	33.662	2769.85	0.0223865	enh107889-TMEM202
chr15	72765000	72770000	5001	*	chr15	72690000	72695000	5001	*	enh107890	promoter	135.438	TMEM202	158.5	TRUE	511	22.5547	3054.77	0.0246893	enh107890-TMEM202
chr15	72660000	72665000	5001	*	chr15	72700000	72705000	5001	*	enh107881	genic	83.746	LOC105370888	2790.25	TRUE	512	31.0597	2601.12	0.0213693	enh107881-LOC105370888
chr15	72665000	72670000	5001	*	chr15	72700000	72705000	5001	*	enh107883	promoter	112.864	LOC105370888	2790.25	TRUE	512	33.1875	3745.67	0.0307722	enh107883-LOC105370888
chr15	72690000	72695000	5001	*	chr15	72700000	72705000	5001	*	enh107884	promoter	71.7049	LOC105370888	2790.25	TRUE	512	127.541	9145.32	0.0751326	enh107884-LOC105370888
chr15	72695000	72700000	5001	*	chr15	72700000	72705000	5001	*	enh107885	genic	62.2334	LOC105370888	2790.25	TRUE	512	239.004	14874.1	0.122197	enh107885-LOC105370888
chr15	72700000	72705000	5001	*	chr15	72700000	72705000	5001	*	enh107886	genic	62.1376	LOC105370888	2790.25	TRUE	512	450.296	27980.3	0.22987	enh107886-LOC105370888
chr15	72710000	72715000	5001	*	chr15	72700000	72705000	5001	*	enh107887	genic	71.0846	LOC105370888	2790.25	TRUE	512	101.91	7244.24	0.0595144	enh107887-LOC105370888
chr15	72750000	72755000	5001	*	chr15	72700000	72705000	5001	*	enh107888	genic	82.1286	LOC105370888	2790.25	TRUE	512	42.3667	3479.51	0.0285857	enh107888-LOC105370888
chr15	72755000	72760000	5001	*	chr15	72700000	72705000	5001	*	enh107889	genic	82.2842	LOC105370888	2790.25	TRUE	512	32.3336	2660.55	0.0218575	enh107889-LOC105370888
chr15	72665000	72670000	5001	*	chr15	72765000	72770000	5001	*	enh107883	promoter	112.864	ARIH1	4605.38	TRUE	513	27.5436	3108.67	0.020436	enh107883-ARIH1
chr15	72750000	72755000	5001	*	chr15	72765000	72770000	5001	*	enh107888	genic	82.1286	ARIH1	4605.38	TRUE	513	60.844	4997.03	0.03285	enh107888-ARIH1
chr15	72755000	72760000	5001	*	chr15	72765000	72770000	5001	*	enh107889	genic	82.2842	ARIH1	4605.38	TRUE	513	96.2354	7918.65	0.0520564	enh107889-ARIH1
chr15	72765000	72770000	5001	*	chr15	72765000	72770000	5001	*	enh107890	promoter	135.438	ARIH1	4605.38	TRUE	513	466.336	63159.8	0.415206	enh107890-ARIH1
chr15	72785000	72790000	5001	*	chr15	72765000	72770000	5001	*	enh107891	genic	61.6128	ARIH1	4605.38	TRUE	513	54.6036	3364.28	0.0221164	enh107891-ARIH1
chr15	72795000	72800000	5001	*	chr15	72765000	72770000	5001	*	enh107892	genic	68.2251	ARIH1	4605.38	TRUE	513	47.6167	3248.65	0.0213563	enh107892-ARIH1
chr15	72765000	72770000	5001	*	chr15	72900000	72905000	5001	*	enh107890	promoter	135.438	LOC102723640	665.25	TRUE	514	13.2859	1799.42	0.026765	enh107890-LOC102723640
chr15	72855000	72860000	5001	*	chr15	72900000	72905000	5001	*	enh107895	genic	83.1922	LOC102723640	665.25	TRUE	514	25.5366	2124.44	0.0315996	enh107895-LOC102723640
chr15	72890000	72895000	5001	*	chr15	72900000	72905000	5001	*	enh107896	intergenic	61.3392	LOC102723640	665.25	TRUE	514	75.6736	4641.76	0.0690429	enh107896-LOC102723640
chr15	72925000	72930000	5001	*	chr15	72900000	72905000	5001	*	enh107897	promoter	92.4492	LOC102723640	665.25	TRUE	514	44.0081	4068.51	0.0605162	enh107897-LOC102723640
chr15	72960000	72965000	5001	*	chr15	72900000	72905000	5001	*	enh107900	intergenic	75.3067	LOC102723640	665.25	TRUE	514	26.4132	1989.09	0.0295863	enh107900-LOC102723640
chr15	72975000	72980000	5001	*	chr15	72900000	72905000	5001	*	enh107902	promoter	104.369	LOC102723640	665.25	TRUE	514	13.0329	1360.23	0.0202324	enh107902-LOC102723640
chr15	72485000	72490000	5001	*	chr15	72945000	72950000	5001	*	enh107862	genic	93.6068	GOLGA6B	104.625	TRUE	515	23.7726	2225.28	0.021363	enh107862-GOLGA6B
chr15	72850000	72855000	5001	*	chr15	72945000	72950000	5001	*	enh107894	genic	62.7592	GOLGA6B	104.625	TRUE	515	37.1822	2333.52	0.0224022	enh107894-GOLGA6B
chr15	72940000	72945000	5001	*	chr15	72945000	72950000	5001	*	enh107898	intergenic	71.2789	GOLGA6B	104.625	TRUE	515	47.2147	3365.41	0.0323085	enh107898-GOLGA6B
chr15	72960000	72965000	5001	*	chr15	72945000	72950000	5001	*	enh107900	intergenic	75.3067	GOLGA6B	104.625	TRUE	515	85.0267	6403.08	0.0614705	enh107900-GOLGA6B
chr15	72970000	72975000	5001	*	chr15	72945000	72950000	5001	*	enh107901	genic	64.5092	GOLGA6B	104.625	TRUE	515	90.8374	5859.85	0.0562555	enh107901-GOLGA6B
chr15	73040000	73045000	5001	*	chr15	72945000	72950000	5001	*	enh107906	genic	91.5095	GOLGA6B	104.625	TRUE	515	40.0494	3664.9	0.0351836	enh107906-GOLGA6B
chr15	73070000	73075000	5001	*	chr15	72945000	72950000	5001	*	enh107909	genic	83.5608	GOLGA6B	104.625	TRUE	515	28.1278	2350.39	0.0225641	enh107909-GOLGA6B
chr15	73075000	73080000	5001	*	chr15	72945000	72950000	5001	*	enh107910	promoter	135.174	GOLGA6B	104.625	TRUE	515	17.0961	2310.96	0.0221856	enh107910-GOLGA6B
chr15	73110000	73115000	5001	*	chr15	72945000	72950000	5001	*	enh107915	intergenic	67.3115	GOLGA6B	104.625	TRUE	515	32.6352	2196.73	0.0210889	enh107915-GOLGA6B
chr15	73110000	73115000	5001	*	chr15	72945000	72950000	5001	*	enh107916	intergenic	77.1748	GOLGA6B	104.625	TRUE	515	32.6352	2518.62	0.0241791	enh107916-GOLGA6B
chr15	74390000	74395000	5001	*	chr15	72945000	72950000	5001	*	enh108012	intergenic	105.037	GOLGA6B	104.625	TRUE	515	23.2469	2441.79	0.0234416	enh108012-GOLGA6B
chr15	72925000	72930000	5001	*	chr15	72965000	72970000	5001	*	enh107897	promoter	92.4492	HIGD2B	786.75	TRUE	516	40.2383	3719.99	0.0342879	enh107897-HIGD2B
chr15	72945000	72950000	5001	*	chr15	72965000	72970000	5001	*	enh107899	promoter	63.9594	HIGD2B	786.75	TRUE	516	57.8255	3698.49	0.0340897	enh107899-HIGD2B
chr15	72960000	72965000	5001	*	chr15	72965000	72970000	5001	*	enh107900	intergenic	75.3067	HIGD2B	786.75	TRUE	516	229.248	17263.9	0.159125	enh107900-HIGD2B
chr15	72970000	72975000	5001	*	chr15	72965000	72970000	5001	*	enh107901	genic	64.5092	HIGD2B	786.75	TRUE	516	177.249	11434.2	0.105391	enh107901-HIGD2B
chr15	72975000	72980000	5001	*	chr15	72965000	72970000	5001	*	enh107902	promoter	104.369	HIGD2B	786.75	TRUE	516	86.1955	8996.15	0.0829192	enh107902-HIGD2B
chr15	72960000	72965000	5001	*	chr15	72975000	72980000	5001	*	enh107900	intergenic	75.3067	BBS4	1300.25	TRUE	517	68.686	5172.51	0.0400186	enh107900-BBS4
chr15	72970000	72975000	5001	*	chr15	72975000	72980000	5001	*	enh107901	genic	64.5092	BBS4	1300.25	TRUE	517	186.924	12058.3	0.0932928	enh107901-BBS4
chr15	72975000	72980000	5001	*	chr15	72975000	72980000	5001	*	enh107902	promoter	104.369	BBS4	1300.25	TRUE	517	375.91	39233.3	0.30354	enh107902-BBS4
chr15	72995000	73000000	5001	*	chr15	72975000	72980000	5001	*	enh107903	genic	63.6248	BBS4	1300.25	TRUE	517	45.5103	2895.58	0.0224025	enh107903-BBS4
chr15	72945000	72950000	5001	*	chr15	73040000	73045000	5001	*	enh107899	promoter	63.9594	ADPGK	4774.88	TRUE	518	40.0494	2561.53	0.0202343	enh107899-ADPGK
chr15	73030000	73035000	5001	*	chr15	73040000	73045000	5001	*	enh107905	intergenic	80.7713	ADPGK	4774.88	TRUE	518	103.352	8347.89	0.0659423	enh107905-ADPGK
chr15	73040000	73045000	5001	*	chr15	73040000	73045000	5001	*	enh107906	genic	91.5095	ADPGK	4774.88	TRUE	518	384.768	35209.9	0.278133	enh107906-ADPGK
chr15	73055000	73060000	5001	*	chr15	73040000	73045000	5001	*	enh107907	genic	69.6862	ADPGK	4774.88	TRUE	518	71.5288	4984.57	0.0393745	enh107907-ADPGK
chr15	73065000	73070000	5001	*	chr15	73040000	73045000	5001	*	enh107908	genic	70.0336	ADPGK	4774.88	TRUE	518	56.0075	3922.41	0.0309842	enh107908-ADPGK
chr15	73070000	73075000	5001	*	chr15	73040000	73045000	5001	*	enh107909	genic	83.5608	ADPGK	4774.88	TRUE	518	41.0806	3432.73	0.0271161	enh107909-ADPGK
chr15	73075000	73080000	5001	*	chr15	73040000	73045000	5001	*	enh107910	promoter	135.174	ADPGK	4774.88	TRUE	518	31.9914	4324.41	0.0341597	enh107910-ADPGK
chr15	73075000	73080000	5001	*	chr15	73040000	73045000	5001	*	enh107911	genic	96.4509	ADPGK	4774.88	TRUE	518	31.9914	3085.59	0.024374	enh107911-ADPGK
chr15	73065000	73070000	5001	*	chr15	73075000	73080000	5001	*	enh107908	genic	70.0336	ADPGK-AS1	3861	TRUE	519	57.542	4029.87	0.0209826	enh107908-ADPGK-AS1
chr15	73070000	73075000	5001	*	chr15	73075000	73080000	5001	*	enh107909	genic	83.5608	ADPGK-AS1	3861	TRUE	519	96.45	8059.44	0.0419636	enh107909-ADPGK-AS1
chr15	73075000	73080000	5001	*	chr15	73075000	73080000	5001	*	enh107910	promoter	135.174	ADPGK-AS1	3861	TRUE	519	383.711	51867.8	0.270063	enh107910-ADPGK-AS1
chr15	73075000	73080000	5001	*	chr15	73075000	73080000	5001	*	enh107911	genic	96.4509	ADPGK-AS1	3861	TRUE	519	383.711	37009.2	0.192698	enh107911-ADPGK-AS1
chr15	73085000	73090000	5001	*	chr15	73075000	73080000	5001	*	enh107912	genic	59.0267	ADPGK-AS1	3861	TRUE	519	77.8226	4593.61	0.0239178	enh107912-ADPGK-AS1
chr15	73085000	73090000	5001	*	chr15	73075000	73080000	5001	*	enh107913	genic	83.7685	ADPGK-AS1	3861	TRUE	519	77.8226	6519.08	0.0339433	enh107913-ADPGK-AS1
chr15	73075000	73080000	5001	*	chr15	73340000	73345000	5001	*	enh107910	promoter	135.174	NEO1	1779	TRUE	520	32.7167	4422.46	0.0371375	enh107910-NEO1
chr15	73075000	73080000	5001	*	chr15	73340000	73345000	5001	*	enh107911	genic	96.4509	NEO1	1779	TRUE	520	32.7167	3155.56	0.0264987	enh107911-NEO1
chr15	73340000	73345000	5001	*	chr15	73340000	73345000	5001	*	enh107926	promoter	104.507	NEO1	1779	TRUE	520	416.76	43554.3	0.365747	enh107926-NEO1
chr15	73365000	73370000	5001	*	chr15	73340000	73345000	5001	*	enh107927	genic	60.8401	NEO1	1779	TRUE	520	46.6857	2840.36	0.0238519	enh107927-NEO1
chr15	73590000	73595000	5001	*	chr15	73610000	73615000	5001	*	enh107940	genic	65.104	HCN4	363.125	TRUE	521	36.1073	2350.73	0.02494	enh107940-HCN4
chr15	73595000	73600000	5001	*	chr15	73610000	73615000	5001	*	enh107941	genic	69.0625	HCN4	363.125	TRUE	521	54.2714	3748.12	0.0397655	enh107941-HCN4
chr15	73595000	73600000	5001	*	chr15	73610000	73615000	5001	*	enh107942	intergenic	65.8281	HCN4	363.125	TRUE	521	54.2714	3572.58	0.0379032	enh107942-HCN4
chr15	73615000	73620000	5001	*	chr15	73610000	73615000	5001	*	enh107943	genic	69.6368	HCN4	363.125	TRUE	521	187.821	13079.2	0.138763	enh107943-HCN4
chr15	73660000	73665000	5001	*	chr15	73610000	73615000	5001	*	enh107944	promoter	67.281	HCN4	363.125	TRUE	521	34.7024	2334.81	0.0247711	enh107944-HCN4
chr15	73660000	73665000	5001	*	chr15	73610000	73615000	5001	*	enh107945	intergenic	65.1225	HCN4	363.125	TRUE	521	34.7024	2259.9	0.0239763	enh107945-HCN4
chr15	73680000	73685000	5001	*	chr15	73735000	73740000	5001	*	enh107948	intergenic	70.2722	REC114	710.5	TRUE	522	19.6882	1383.53	0.0205068	enh107948-REC114
chr15	73690000	73695000	5001	*	chr15	73735000	73740000	5001	*	enh107949	intergenic	72.7033	REC114	710.5	TRUE	522	29.4812	2143.38	0.0317694	enh107949-REC114
chr15	73695000	73700000	5001	*	chr15	73735000	73740000	5001	*	enh107950	intergenic	69.7442	REC114	710.5	TRUE	522	31.31	2183.69	0.0323668	enh107950-REC114
chr15	73715000	73720000	5001	*	chr15	73735000	73740000	5001	*	enh107951	intergenic	61.2596	REC114	710.5	TRUE	522	50.2408	3077.73	0.0456184	enh107951-REC114
chr15	73715000	73720000	5001	*	chr15	73735000	73740000	5001	*	enh107952	intergenic	61.9634	REC114	710.5	TRUE	522	50.2408	3113.09	0.0461425	enh107952-REC114
chr15	73770000	73775000	5001	*	chr15	73735000	73740000	5001	*	enh107953	genic	79.1462	REC114	710.5	TRUE	522	43.7351	3461.47	0.0513062	enh107953-REC114
chr15	73775000	73780000	5001	*	chr15	73735000	73740000	5001	*	enh107954	genic	59.7768	REC114	710.5	TRUE	522	22.9202	1370.1	0.0203077	enh107954-REC114
chr15	73810000	73815000	5001	*	chr15	73735000	73740000	5001	*	enh107955	genic	71.9446	REC114	710.5	TRUE	522	19.004	1367.23	0.0202652	enh107955-REC114
chr15	73850000	73855000	5001	*	chr15	73850000	73855000	5001	*	enh107956	genic	60.1812	NPTN	2567.88	TRUE	523	394.183	23722.4	0.178091	enh107956-NPTN
chr15	73855000	73860000	5001	*	chr15	73850000	73855000	5001	*	enh107957	genic	71.059	NPTN	2567.88	TRUE	523	208.651	14826.5	0.111307	enh107957-NPTN
chr15	73860000	73865000	5001	*	chr15	73850000	73855000	5001	*	enh107958	genic	79.6692	NPTN	2567.88	TRUE	523	73.7378	5874.64	0.0441026	enh107958-NPTN
chr15	73925000	73930000	5001	*	chr15	73850000	73855000	5001	*	enh107964	promoter	126.429	NPTN	2567.88	TRUE	523	48.6855	6155.25	0.0462093	enh107964-NPTN
chr15	73925000	73930000	5001	*	chr15	73850000	73855000	5001	*	enh107965	intergenic	77.3655	NPTN	2567.88	TRUE	523	48.6855	3766.58	0.0282768	enh107965-NPTN
chr15	73850000	73855000	5001	*	chr15	73855000	73860000	5001	*	enh107956	genic	60.1812	NPTN-IT1	35	TRUE	524	208.651	12556.9	0.0849386	enh107956-NPTN-IT1
chr15	73855000	73860000	5001	*	chr15	73855000	73860000	5001	*	enh107957	genic	71.059	NPTN-IT1	35	TRUE	524	552.072	39229.7	0.265362	enh107957-NPTN-IT1
chr15	73860000	73865000	5001	*	chr15	73855000	73860000	5001	*	enh107958	genic	79.6692	NPTN-IT1	35	TRUE	524	113.025	9004.58	0.0609099	enh107958-NPTN-IT1
chr15	73875000	73880000	5001	*	chr15	73855000	73860000	5001	*	enh107959	genic	74.1457	NPTN-IT1	35	TRUE	524	53.1364	3939.84	0.0266503	enh107959-NPTN-IT1
chr15	73875000	73880000	5001	*	chr15	73855000	73860000	5001	*	enh107960	genic	66.7983	NPTN-IT1	35	TRUE	524	53.1364	3549.42	0.0240094	enh107960-NPTN-IT1
chr15	73925000	73930000	5001	*	chr15	73855000	73860000	5001	*	enh107964	promoter	126.429	NPTN-IT1	35	TRUE	524	37.3256	4719.03	0.031921	enh107964-NPTN-IT1
chr15	73975000	73980000	5001	*	chr15	73855000	73860000	5001	*	enh107970	promoter	121.596	NPTN-IT1	35	TRUE	524	26.7356	3250.93	0.0219903	enh107970-NPTN-IT1
chr15	73925000	73930000	5001	*	chr15	73975000	73980000	5001	*	enh107964	promoter	126.429	CD276	3234.62	TRUE	525	41.1383	5201.07	0.0254723	enh107964-CD276
chr15	73970000	73975000	5001	*	chr15	73975000	73980000	5001	*	enh107969	intergenic	63.7948	CD276	3234.62	TRUE	525	199.057	12698.8	0.0621927	enh107969-CD276
chr15	73975000	73980000	5001	*	chr15	73975000	73980000	5001	*	enh107970	promoter	121.596	CD276	3234.62	TRUE	525	405.483	49305	0.241472	enh107970-CD276
chr15	73975000	73980000	5001	*	chr15	73975000	73980000	5001	*	enh107971	genic	85.5625	CD276	3234.62	TRUE	525	405.483	34694.2	0.169915	enh107971-CD276
chr15	73980000	73985000	5001	*	chr15	73975000	73980000	5001	*	enh107972	genic	66.797	CD276	3234.62	TRUE	525	114.332	7637.04	0.0374025	enh107972-CD276
chr15	73985000	73990000	5001	*	chr15	73975000	73980000	5001	*	enh107973	genic	89.5524	CD276	3234.62	TRUE	525	115.335	10328.5	0.0505842	enh107973-CD276
chr15	73990000	73995000	5001	*	chr15	73975000	73980000	5001	*	enh107974	genic	67.6462	CD276	3234.62	TRUE	525	77.8909	5269.03	0.0258052	enh107974-CD276
chr15	73925000	73930000	5001	*	chr15	74025000	74030000	5001	*	enh107964	promoter	126.429	C15orf59	101.375	TRUE	526	15.0275	1899.9	0.023886	enh107964-C15orf59
chr15	73995000	74000000	5001	*	chr15	74025000	74030000	5001	*	enh107975	genic	66.7838	C15orf59	101.375	TRUE	526	33.0761	2208.95	0.0277714	enh107975-C15orf59
chr15	74000000	74005000	5001	*	chr15	74025000	74030000	5001	*	enh107976	genic	58.0181	C15orf59	101.375	TRUE	526	37.7801	2191.93	0.0275574	enh107976-C15orf59
chr15	74035000	74040000	5001	*	chr15	74025000	74030000	5001	*	enh107977	genic	61.2239	C15orf59	101.375	TRUE	526	90.6677	5551.03	0.0697887	enh107977-C15orf59
chr15	74050000	74055000	5001	*	chr15	74025000	74030000	5001	*	enh107978	intergenic	71.2097	C15orf59	101.375	TRUE	526	51.1521	3642.53	0.0457946	enh107978-C15orf59
chr15	74070000	74075000	5001	*	chr15	74025000	74030000	5001	*	enh107979	intergenic	62.534	C15orf59	101.375	TRUE	526	32.2429	2016.28	0.025349	enh107979-C15orf59
chr15	74000000	74005000	5001	*	chr15	74060000	74065000	5001	*	enh107976	genic	58.0181	C15orf59-AS1	14.375	TRUE	527	27.7694	1611.13	0.0202167	enh107976-C15orf59-AS1
chr15	74035000	74040000	5001	*	chr15	74060000	74065000	5001	*	enh107977	genic	61.2239	C15orf59-AS1	14.375	TRUE	527	47.9364	2934.85	0.0368271	enh107977-C15orf59-AS1
chr15	74050000	74055000	5001	*	chr15	74060000	74065000	5001	*	enh107978	intergenic	71.2097	C15orf59-AS1	14.375	TRUE	527	87.2263	6211.36	0.0779413	enh107978-C15orf59-AS1
chr15	74070000	74075000	5001	*	chr15	74060000	74065000	5001	*	enh107979	intergenic	62.534	C15orf59-AS1	14.375	TRUE	527	95.9679	6001.26	0.0753048	enh107979-C15orf59-AS1
chr15	74090000	74095000	5001	*	chr15	74060000	74065000	5001	*	enh107980	intergenic	70.2781	C15orf59-AS1	14.375	TRUE	527	34.6613	2435.93	0.0305665	enh107980-C15orf59-AS1
chr15	74110000	74115000	5001	*	chr15	74165000	74170000	5001	*	enh107982	intergenic	58.0892	TBC1D21	87.875	TRUE	528	26.8355	1558.86	0.020767	enh107982-TBC1D21
chr15	74190000	74195000	5001	*	chr15	74165000	74170000	5001	*	enh107983	intergenic	69.6587	TBC1D21	87.875	TRUE	528	48.1042	3350.87	0.0446401	enh107983-TBC1D21
chr15	74195000	74200000	5001	*	chr15	74165000	74170000	5001	*	enh107984	intergenic	70.0069	TBC1D21	87.875	TRUE	528	58.4258	4090.21	0.0544895	enh107984-TBC1D21
chr15	74200000	74205000	5001	*	chr15	74165000	74170000	5001	*	enh107985	intergenic	68.2978	TBC1D21	87.875	TRUE	528	45.1315	3082.38	0.0410633	enh107985-TBC1D21
chr15	74210000	74215000	5001	*	chr15	74165000	74170000	5001	*	enh107986	genic	81.162	TBC1D21	87.875	TRUE	528	40.1502	3258.67	0.0434118	enh107986-TBC1D21
chr15	74220000	74225000	5001	*	chr15	74165000	74170000	5001	*	enh107988	promoter	76.3622	TBC1D21	87.875	TRUE	528	41.2696	3151.44	0.0419832	enh107988-TBC1D21
chr15	74225000	74230000	5001	*	chr15	74165000	74170000	5001	*	enh107989	genic	59.7257	TBC1D21	87.875	TRUE	528	33.3315	1990.75	0.0265206	enh107989-TBC1D21
chr15	74240000	74245000	5001	*	chr15	74165000	74170000	5001	*	enh107990	genic	89.4753	TBC1D21	87.875	TRUE	528	17.4244	1559.06	0.0207697	enh107990-TBC1D21
chr15	74190000	74195000	5001	*	chr15	74205000	74210000	5001	*	enh107983	intergenic	69.6587	LOXL1-AS1	319.875	TRUE	529	68.8156	4793.6	0.0401775	enh107983-LOXL1-AS1
chr15	74195000	74200000	5001	*	chr15	74205000	74210000	5001	*	enh107984	intergenic	70.0069	LOXL1-AS1	319.875	TRUE	529	74.8546	5240.34	0.0439218	enh107984-LOXL1-AS1
chr15	74200000	74205000	5001	*	chr15	74205000	74210000	5001	*	enh107985	intergenic	68.2978	LOXL1-AS1	319.875	TRUE	529	164.679	11247.2	0.0942683	enh107985-LOXL1-AS1
chr15	74210000	74215000	5001	*	chr15	74205000	74210000	5001	*	enh107986	genic	81.162	LOXL1-AS1	319.875	TRUE	529	192.674	15637.8	0.131068	enh107986-LOXL1-AS1
chr15	74215000	74220000	5001	*	chr15	74205000	74210000	5001	*	enh107987	genic	61.4207	LOXL1-AS1	319.875	TRUE	529	87.814	5393.59	0.0452063	enh107987-LOXL1-AS1
chr15	74220000	74225000	5001	*	chr15	74205000	74210000	5001	*	enh107988	promoter	76.3622	LOXL1-AS1	319.875	TRUE	529	73.2782	5595.69	0.0469002	enh107988-LOXL1-AS1
chr15	74225000	74230000	5001	*	chr15	74205000	74210000	5001	*	enh107989	genic	59.7257	LOXL1-AS1	319.875	TRUE	529	48.819	2915.75	0.0244383	enh107989-LOXL1-AS1
chr15	74240000	74245000	5001	*	chr15	74205000	74210000	5001	*	enh107990	genic	89.4753	LOXL1-AS1	319.875	TRUE	529	29.1026	2603.96	0.0218251	enh107990-LOXL1-AS1
chr15	74195000	74200000	5001	*	chr15	74215000	74220000	5001	*	enh107984	intergenic	70.0069	LOXL1	448.125	TRUE	530	46.0021	3220.46	0.0201326	enh107984-LOXL1
chr15	74200000	74205000	5001	*	chr15	74215000	74220000	5001	*	enh107985	intergenic	68.2978	LOXL1	448.125	TRUE	530	76.2695	5209.03	0.0325641	enh107985-LOXL1
chr15	74210000	74215000	5001	*	chr15	74215000	74220000	5001	*	enh107986	genic	81.162	LOXL1	448.125	TRUE	530	206.639	16771.2	0.104845	enh107986-LOXL1
chr15	74215000	74220000	5001	*	chr15	74215000	74220000	5001	*	enh107987	genic	61.4207	LOXL1	448.125	TRUE	530	745.236	45772.9	0.286148	enh107987-LOXL1
chr15	74220000	74225000	5001	*	chr15	74215000	74220000	5001	*	enh107988	promoter	76.3622	LOXL1	448.125	TRUE	530	165.178	12613.3	0.0788518	enh107988-LOXL1
chr15	74225000	74230000	5001	*	chr15	74215000	74220000	5001	*	enh107989	genic	59.7257	LOXL1	448.125	TRUE	530	78.7315	4702.29	0.0293963	enh107989-LOXL1
chr15	74240000	74245000	5001	*	chr15	74215000	74220000	5001	*	enh107990	genic	89.4753	LOXL1	448.125	TRUE	530	41.8799	3747.22	0.0234256	enh107990-LOXL1
chr15	74265000	74270000	5001	*	chr15	74275000	74280000	5001	*	enh107994	intergenic	77.6381	STOML1	1197.12	TRUE	531	100.061	7768.57	0.0382988	enh107994-STOML1
chr15	74265000	74270000	5001	*	chr15	74275000	74280000	5001	*	enh107995	intergenic	62.2834	STOML1	1197.12	TRUE	531	100.061	6232.16	0.0307244	enh107995-STOML1
chr15	74270000	74275000	5001	*	chr15	74275000	74280000	5001	*	enh107996	genic	108.456	STOML1	1197.12	TRUE	531	163.518	17734.6	0.0874309	enh107996-STOML1
chr15	74280000	74285000	5001	*	chr15	74275000	74280000	5001	*	enh107997	genic	79.1703	STOML1	1197.12	TRUE	531	233.881	18516.4	0.0912853	enh107997-STOML1
chr15	74280000	74285000	5001	*	chr15	74275000	74280000	5001	*	enh107998	genic	78.6429	STOML1	1197.12	TRUE	531	233.881	18393	0.0906772	enh107998-STOML1
chr15	74280000	74285000	5001	*	chr15	74275000	74280000	5001	*	enh107999	promoter	102.081	STOML1	1197.12	TRUE	531	233.881	23874.7	0.117702	enh107999-STOML1
chr15	74285000	74290000	5001	*	chr15	74275000	74280000	5001	*	enh108000	promoter	117.844	STOML1	1197.12	TRUE	531	126.66	14926	0.073585	enh108000-STOML1
chr15	74285000	74290000	5001	*	chr15	74275000	74280000	5001	*	enh108001	genic	105.589	STOML1	1197.12	TRUE	531	126.66	13373.9	0.0659331	enh108001-STOML1
chr15	74265000	74270000	5001	*	chr15	74285000	74290000	5001	*	enh107994	intergenic	77.6381	PML	4417.5	TRUE	532	79.8275	6197.65	0.0234364	enh107994-PML
chr15	74270000	74275000	5001	*	chr15	74285000	74290000	5001	*	enh107996	genic	108.456	PML	4417.5	TRUE	532	82.9592	8997.42	0.0340237	enh107996-PML
chr15	74280000	74285000	5001	*	chr15	74285000	74290000	5001	*	enh107997	genic	79.1703	PML	4417.5	TRUE	532	191.641	15172.3	0.0573739	enh107997-PML
chr15	74280000	74285000	5001	*	chr15	74285000	74290000	5001	*	enh107998	genic	78.6429	PML	4417.5	TRUE	532	191.641	15071.2	0.0569916	enh107998-PML
chr15	74280000	74285000	5001	*	chr15	74285000	74290000	5001	*	enh107999	promoter	102.081	PML	4417.5	TRUE	532	191.641	19562.9	0.0739769	enh107999-PML
chr15	74285000	74290000	5001	*	chr15	74285000	74290000	5001	*	enh108000	promoter	117.844	PML	4417.5	TRUE	532	486.477	57328.2	0.216786	enh108000-PML
chr15	74285000	74290000	5001	*	chr15	74285000	74290000	5001	*	enh108001	genic	105.589	PML	4417.5	TRUE	532	486.477	51366.8	0.194243	enh108001-PML
chr15	72945000	72950000	5001	*	chr15	74360000	74365000	5001	*	enh107899	promoter	63.9594	GOLGA6A	120.125	TRUE	533	78.9239	5047.93	0.0492093	enh107899-GOLGA6A
chr15	72975000	72980000	5001	*	chr15	74360000	74365000	5001	*	enh107902	promoter	104.369	GOLGA6A	120.125	TRUE	533	19.9238	2079.42	0.0202711	enh107902-GOLGA6A
chr15	74345000	74350000	5001	*	chr15	74360000	74365000	5001	*	enh108007	intergenic	70.0652	GOLGA6A	120.125	TRUE	533	77.0573	5399.03	0.052632	enh108007-GOLGA6A
chr15	74355000	74360000	5001	*	chr15	74360000	74365000	5001	*	enh108008	intergenic	71.4099	GOLGA6A	120.125	TRUE	533	108.877	7774.91	0.075793	enh108008-GOLGA6A
chr15	74365000	74370000	5001	*	chr15	74360000	74365000	5001	*	enh108009	genic	60.1373	GOLGA6A	120.125	TRUE	533	219.531	13202	0.128699	enh108009-GOLGA6A
chr15	74340000	74345000	5001	*	chr15	74415000	74420000	5001	*	enh108006	intergenic	93.0172	LOC283731	91.125	TRUE	534	29.9216	2783.23	0.0217841	enh108006-LOC283731
chr15	74345000	74350000	5001	*	chr15	74415000	74420000	5001	*	enh108007	intergenic	70.0652	LOC283731	91.125	TRUE	534	41.5558	2911.62	0.0227891	enh108007-LOC283731
chr15	74375000	74380000	5001	*	chr15	74415000	74420000	5001	*	enh108010	promoter	64.3249	LOC283731	91.125	TRUE	534	49.387	3176.81	0.0248647	enh108010-LOC283731
chr15	74375000	74380000	5001	*	chr15	74415000	74420000	5001	*	enh108011	intergenic	72.8832	LOC283731	91.125	TRUE	534	49.387	3599.48	0.0281729	enh108011-LOC283731
chr15	74390000	74395000	5001	*	chr15	74415000	74420000	5001	*	enh108012	intergenic	105.037	LOC283731	91.125	TRUE	534	27.6143	2900.52	0.0227022	enh108012-LOC283731
chr15	74420000	74425000	5001	*	chr15	74415000	74420000	5001	*	enh108013	genic	75.7215	LOC283731	91.125	TRUE	534	135.128	10232.1	0.0800859	enh108013-LOC283731
chr15	74425000	74430000	5001	*	chr15	74415000	74420000	5001	*	enh108014	genic	68.5813	LOC283731	91.125	TRUE	534	56.2958	3860.84	0.0302185	enh108014-LOC283731
chr15	74425000	74430000	5001	*	chr15	74415000	74420000	5001	*	enh108015	genic	64.3365	LOC283731	91.125	TRUE	534	56.2958	3621.87	0.0283482	enh108015-LOC283731
chr15	74595000	74600000	5001	*	chr15	74415000	74420000	5001	*	enh108029	intergenic	62.1679	LOC283731	91.125	TRUE	534	69.395	4314.14	0.0337665	enh108029-LOC283731
chr15	74600000	74605000	5001	*	chr15	74415000	74420000	5001	*	enh108030	intergenic	69.1163	LOC283731	91.125	TRUE	534	65.0087	4493.16	0.0351677	enh108030-LOC283731
chr15	74605000	74610000	5001	*	chr15	74415000	74420000	5001	*	enh108031	intergenic	57.9771	LOC283731	91.125	TRUE	534	54.4025	3154.1	0.024687	enh108031-LOC283731
chr15	74610000	74615000	5001	*	chr15	74415000	74420000	5001	*	enh108032	promoter	61.8727	LOC283731	91.125	TRUE	534	56.1302	3472.93	0.0271824	enh108032-LOC283731
chr15	74375000	74380000	5001	*	chr15	74420000	74425000	5001	*	enh108011	intergenic	72.8832	ISLR2	95.875	TRUE	535	45.8867	3344.37	0.0212347	enh108011-ISLR2
chr15	74420000	74425000	5001	*	chr15	74420000	74425000	5001	*	enh108013	genic	75.7215	ISLR2	95.875	TRUE	535	387.026	29306.2	0.186076	enh108013-ISLR2
chr15	74425000	74430000	5001	*	chr15	74420000	74425000	5001	*	enh108014	genic	68.5813	ISLR2	95.875	TRUE	535	162.049	11113.5	0.070564	enh108014-ISLR2
chr15	74425000	74430000	5001	*	chr15	74420000	74425000	5001	*	enh108015	genic	64.3365	ISLR2	95.875	TRUE	535	162.049	10425.7	0.0661965	enh108015-ISLR2
chr15	74595000	74600000	5001	*	chr15	74420000	74425000	5001	*	enh108029	intergenic	62.1679	ISLR2	95.875	TRUE	535	70.2602	4367.93	0.0277336	enh108029-ISLR2
chr15	74600000	74605000	5001	*	chr15	74420000	74425000	5001	*	enh108030	intergenic	69.1163	ISLR2	95.875	TRUE	535	63.9965	4423.2	0.0280846	enh108030-ISLR2
chr15	74605000	74610000	5001	*	chr15	74420000	74425000	5001	*	enh108031	intergenic	57.9771	ISLR2	95.875	TRUE	535	60.9187	3531.89	0.0224253	enh108031-ISLR2
chr15	74460000	74465000	5001	*	chr15	74465000	74470000	5001	*	enh108016	intergenic	63.4896	ISLR	39.25	TRUE	536	121.261	7698.81	0.0495607	enh108016-ISLR
chr15	74465000	74470000	5001	*	chr15	74465000	74470000	5001	*	enh108017	promoter	59.9614	ISLR	39.25	TRUE	536	624.519	37447.1	0.241064	enh108017-ISLR
chr15	74470000	74475000	5001	*	chr15	74465000	74470000	5001	*	enh108018	genic	88.7254	ISLR	39.25	TRUE	536	208.942	18538.4	0.11934	enh108018-ISLR
chr15	74475000	74480000	5001	*	chr15	74465000	74470000	5001	*	enh108019	genic	62.5149	ISLR	39.25	TRUE	536	95.0732	5943.49	0.0382609	enh108019-ISLR
chr15	74485000	74490000	5001	*	chr15	74465000	74470000	5001	*	enh108020	genic	80.8812	ISLR	39.25	TRUE	536	64.9014	5249.31	0.0337922	enh108020-ISLR
chr15	74485000	74490000	5001	*	chr15	74465000	74470000	5001	*	enh108021	genic	70.7553	ISLR	39.25	TRUE	536	64.9014	4592.12	0.0295615	enh108021-ISLR
chr15	74485000	74490000	5001	*	chr15	74465000	74470000	5001	*	enh108022	genic	61.2731	ISLR	39.25	TRUE	536	64.9014	3976.71	0.0255999	enh108022-ISLR
chr15	74490000	74495000	5001	*	chr15	74465000	74470000	5001	*	enh108023	genic	70.2575	ISLR	39.25	TRUE	536	46.0196	3233.22	0.0208137	enh108023-ISLR
chr15	74460000	74465000	5001	*	chr15	74470000	74475000	5001	*	enh108016	intergenic	63.4896	STRA6	575.375	TRUE	537	97.9284	6217.44	0.0368893	enh108016-STRA6
chr15	74465000	74470000	5001	*	chr15	74470000	74475000	5001	*	enh108017	promoter	59.9614	STRA6	575.375	TRUE	537	208.942	12528.4	0.0743338	enh108017-STRA6
chr15	74470000	74475000	5001	*	chr15	74470000	74475000	5001	*	enh108018	genic	88.7254	STRA6	575.375	TRUE	537	422.979	37529	0.222668	enh108018-STRA6
chr15	74475000	74480000	5001	*	chr15	74470000	74475000	5001	*	enh108019	genic	62.5149	STRA6	575.375	TRUE	537	202.365	12650.8	0.0750597	enh108019-STRA6
chr15	74485000	74490000	5001	*	chr15	74470000	74475000	5001	*	enh108020	genic	80.8812	STRA6	575.375	TRUE	537	88.6402	7169.33	0.0425371	enh108020-STRA6
chr15	74485000	74490000	5001	*	chr15	74470000	74475000	5001	*	enh108021	genic	70.7553	STRA6	575.375	TRUE	537	88.6402	6271.76	0.0372116	enh108021-STRA6
chr15	74485000	74490000	5001	*	chr15	74470000	74475000	5001	*	enh108022	genic	61.2731	STRA6	575.375	TRUE	537	88.6402	5431.26	0.0322248	enh108022-STRA6
chr15	74490000	74495000	5001	*	chr15	74470000	74475000	5001	*	enh108023	genic	70.2575	STRA6	575.375	TRUE	537	66.8753	4698.49	0.0278771	enh108023-STRA6
chr15	74595000	74600000	5001	*	chr15	74610000	74615000	5001	*	enh108029	intergenic	62.1679	CCDC33	172.5	TRUE	538	53.3567	3317.07	0.0212511	enh108029-CCDC33
chr15	74600000	74605000	5001	*	chr15	74610000	74615000	5001	*	enh108030	intergenic	69.1163	CCDC33	172.5	TRUE	538	85.7441	5926.31	0.0379673	enh108030-CCDC33
chr15	74605000	74610000	5001	*	chr15	74610000	74615000	5001	*	enh108031	intergenic	57.9771	CCDC33	172.5	TRUE	538	125.245	7261.35	0.0465203	enh108031-CCDC33
chr15	74610000	74615000	5001	*	chr15	74610000	74615000	5001	*	enh108032	promoter	61.8727	CCDC33	172.5	TRUE	538	495.601	30664.1	0.196452	enh108032-CCDC33
chr15	74615000	74620000	5001	*	chr15	74610000	74615000	5001	*	enh108033	genic	67.9084	CCDC33	172.5	TRUE	538	173.89	11808.6	0.0756527	enh108033-CCDC33
chr15	74625000	74630000	5001	*	chr15	74610000	74615000	5001	*	enh108034	genic	64.1468	CCDC33	172.5	TRUE	538	54.8494	3518.41	0.0225409	enh108034-CCDC33
chr15	74375000	74380000	5001	*	chr15	74630000	74635000	5001	*	enh108010	promoter	64.3249	CYP11A1	226	TRUE	539	53.6421	3450.52	0.024727	enh108010-CYP11A1
chr15	74375000	74380000	5001	*	chr15	74630000	74635000	5001	*	enh108011	intergenic	72.8832	CYP11A1	226	TRUE	539	53.6421	3909.61	0.0280169	enh108011-CYP11A1
chr15	74615000	74620000	5001	*	chr15	74630000	74635000	5001	*	enh108033	genic	67.9084	CYP11A1	226	TRUE	539	65.5983	4454.68	0.031923	enh108033-CYP11A1
chr15	74625000	74630000	5001	*	chr15	74630000	74635000	5001	*	enh108034	genic	64.1468	CYP11A1	226	TRUE	539	208.269	13359.8	0.0957383	enh108034-CYP11A1
chr15	74630000	74635000	5001	*	chr15	74630000	74635000	5001	*	enh108035	genic	58.9417	CYP11A1	226	TRUE	539	380.598	22433.1	0.160759	enh108035-CYP11A1
chr15	74650000	74655000	5001	*	chr15	74630000	74635000	5001	*	enh108036	genic	70.3863	CYP11A1	226	TRUE	539	49.7587	3502.33	0.0250983	enh108036-CYP11A1
chr15	74630000	74635000	5001	*	chr15	74650000	74655000	5001	*	enh108035	genic	58.9417	LOC729739	4.25	TRUE	540	49.7587	2932.86	0.0202867	enh108035-LOC729739
chr15	74650000	74655000	5001	*	chr15	74650000	74655000	5001	*	enh108036	genic	70.3863	LOC729739	4.25	TRUE	540	480.253	33803.3	0.233818	enh108036-LOC729739
chr15	74665000	74670000	5001	*	chr15	74650000	74655000	5001	*	enh108037	intergenic	92.6724	LOC729739	4.25	TRUE	540	46.013	4264.13	0.0294951	enh108037-LOC729739
chr15	74670000	74675000	5001	*	chr15	74700000	74705000	5001	*	enh108038	intergenic	79.9531	SEMA7A	1709.75	TRUE	541	38.1366	3049.14	0.0208763	enh108038-SEMA7A
chr15	74675000	74680000	5001	*	chr15	74700000	74705000	5001	*	enh108039	intergenic	70.4225	SEMA7A	1709.75	TRUE	541	58.545	4122.88	0.0282279	enh108039-SEMA7A
chr15	74680000	74685000	5001	*	chr15	74700000	74705000	5001	*	enh108040	intergenic	68.4374	SEMA7A	1709.75	TRUE	541	78.8737	5397.92	0.0369575	enh108040-SEMA7A
chr15	74685000	74690000	5001	*	chr15	74700000	74705000	5001	*	enh108041	intergenic	96.0811	SEMA7A	1709.75	TRUE	541	88.1922	8473.6	0.0580156	enh108041-SEMA7A
chr15	74695000	74700000	5001	*	chr15	74700000	74705000	5001	*	enh108042	intergenic	84.6545	SEMA7A	1709.75	TRUE	541	227.529	19261.4	0.131876	enh108042-SEMA7A
chr15	74705000	74710000	5001	*	chr15	74700000	74705000	5001	*	enh108043	genic	60.1478	SEMA7A	1709.75	TRUE	541	237.662	14294.8	0.0978713	enh108043-SEMA7A
chr15	74720000	74725000	5001	*	chr15	74700000	74705000	5001	*	enh108044	genic	104.02	SEMA7A	1709.75	TRUE	541	76.1027	7916.18	0.0541992	enh108044-SEMA7A
chr15	74725000	74730000	5001	*	chr15	74700000	74705000	5001	*	enh108045	promoter	104.742	SEMA7A	1709.75	TRUE	541	52.6307	5512.63	0.0377429	enh108045-SEMA7A
chr15	74730000	74735000	5001	*	chr15	74700000	74705000	5001	*	enh108046	intergenic	68.8707	SEMA7A	1709.75	TRUE	541	51.3989	3539.88	0.0242362	enh108046-SEMA7A
chr15	74665000	74670000	5001	*	chr15	74735000	74740000	5001	*	enh108037	intergenic	92.6724	UBL7	1067.25	TRUE	542	50.6751	4696.18	0.0288134	enh108037-UBL7
chr15	74670000	74675000	5001	*	chr15	74735000	74740000	5001	*	enh108038	intergenic	79.9531	UBL7	1067.25	TRUE	542	72.844	5824.1	0.0357337	enh108038-UBL7
chr15	74675000	74680000	5001	*	chr15	74735000	74740000	5001	*	enh108039	intergenic	70.4225	UBL7	1067.25	TRUE	542	81.3818	5731.11	0.0351632	enh108039-UBL7
chr15	74680000	74685000	5001	*	chr15	74735000	74740000	5001	*	enh108040	intergenic	68.4374	UBL7	1067.25	TRUE	542	63.3436	4335.07	0.0265978	enh108040-UBL7
chr15	74685000	74690000	5001	*	chr15	74735000	74740000	5001	*	enh108041	intergenic	96.0811	UBL7	1067.25	TRUE	542	41.6728	4003.96	0.0245663	enh108041-UBL7
chr15	74695000	74700000	5001	*	chr15	74735000	74740000	5001	*	enh108042	intergenic	84.6545	UBL7	1067.25	TRUE	542	43.7326	3702.17	0.0227146	enh108042-UBL7
chr15	74720000	74725000	5001	*	chr15	74735000	74740000	5001	*	enh108044	genic	104.02	UBL7	1067.25	TRUE	542	48.1512	5008.67	0.0307307	enh108044-UBL7
chr15	74725000	74730000	5001	*	chr15	74735000	74740000	5001	*	enh108045	promoter	104.742	UBL7	1067.25	TRUE	542	95.1026	9961.19	0.0611168	enh108045-UBL7
chr15	74730000	74735000	5001	*	chr15	74735000	74740000	5001	*	enh108046	intergenic	68.8707	UBL7	1067.25	TRUE	542	204.713	14098.7	0.0865027	enh108046-UBL7
chr15	74745000	74750000	5001	*	chr15	74735000	74740000	5001	*	enh108047	genic	82.7742	UBL7	1067.25	TRUE	542	131.811	10910.5	0.0669414	enh108047-UBL7
chr15	74750000	74755000	5001	*	chr15	74735000	74740000	5001	*	enh108048	promoter	103.572	UBL7	1067.25	TRUE	542	84.6625	8768.62	0.0537998	enh108048-UBL7
chr15	74755000	74760000	5001	*	chr15	74735000	74740000	5001	*	enh108049	genic	75.8896	UBL7	1067.25	TRUE	542	66.4446	5042.45	0.0309379	enh108049-UBL7
chr15	74760000	74765000	5001	*	chr15	74735000	74740000	5001	*	enh108050	genic	84.853	UBL7	1067.25	TRUE	542	41.5346	3524.33	0.0216235	enh108050-UBL7
chr15	74725000	74730000	5001	*	chr15	74750000	74755000	5001	*	enh108045	promoter	104.742	UBL7-AS1	1387.38	TRUE	543	60.0357	6288.24	0.0319183	enh108045-UBL7-AS1
chr15	74730000	74735000	5001	*	chr15	74750000	74755000	5001	*	enh108046	intergenic	68.8707	UBL7-AS1	1387.38	TRUE	543	59.2396	4079.87	0.0207089	enh108046-UBL7-AS1
chr15	74745000	74750000	5001	*	chr15	74750000	74755000	5001	*	enh108047	genic	82.7742	UBL7-AS1	1387.38	TRUE	543	181.891	15055.9	0.0764216	enh108047-UBL7-AS1
chr15	74750000	74755000	5001	*	chr15	74750000	74755000	5001	*	enh108048	promoter	103.572	UBL7-AS1	1387.38	TRUE	543	440.391	45611.9	0.23152	enh108048-UBL7-AS1
chr15	74755000	74760000	5001	*	chr15	74750000	74755000	5001	*	enh108049	genic	75.8896	UBL7-AS1	1387.38	TRUE	543	181.817	13798	0.0700369	enh108049-UBL7-AS1
chr15	74760000	74765000	5001	*	chr15	74750000	74755000	5001	*	enh108050	genic	84.853	UBL7-AS1	1387.38	TRUE	543	124.563	10569.5	0.0536496	enh108050-UBL7-AS1
chr15	74800000	74805000	5001	*	chr15	74750000	74755000	5001	*	enh108052	intergenic	110.787	UBL7-AS1	1387.38	TRUE	543	36.9419	4092.68	0.0207739	enh108052-UBL7-AS1
chr15	74800000	74805000	5001	*	chr15	74830000	74835000	5001	*	enh108052	intergenic	110.787	ARID3B	1379.62	TRUE	544	43.8389	4856.77	0.0252369	enh108052-ARID3B
chr15	74820000	74825000	5001	*	chr15	74830000	74835000	5001	*	enh108053	intergenic	83.0263	ARID3B	1379.62	TRUE	544	126.35	10490.4	0.0545103	enh108053-ARID3B
chr15	74825000	74830000	5001	*	chr15	74830000	74835000	5001	*	enh108054	intergenic	79.9538	ARID3B	1379.62	TRUE	544	232.624	18599.2	0.0966457	enh108054-ARID3B
chr15	74830000	74835000	5001	*	chr15	74830000	74835000	5001	*	enh108055	promoter	108.161	ARID3B	1379.62	TRUE	544	417.092	45113.2	0.234418	enh108055-ARID3B
chr15	74835000	74840000	5001	*	chr15	74830000	74835000	5001	*	enh108056	genic	83.4351	ARID3B	1379.62	TRUE	544	141.535	11809	0.0613622	enh108056-ARID3B
chr15	74840000	74845000	5001	*	chr15	74830000	74835000	5001	*	enh108057	genic	71.7171	ARID3B	1379.62	TRUE	544	73.1181	5243.82	0.0272481	enh108057-ARID3B
chr15	74905000	74910000	5001	*	chr15	74830000	74835000	5001	*	enh108061	genic	129.916	ARID3B	1379.62	TRUE	544	34.2097	4444.39	0.0230941	enh108061-ARID3B
chr15	74830000	74835000	5001	*	chr15	74900000	74905000	5001	*	enh108055	promoter	108.161	CLK3	2211.88	TRUE	545	30.408	3288.97	0.0220705	enh108055-CLK3
chr15	74835000	74840000	5001	*	chr15	74900000	74905000	5001	*	enh108056	genic	83.4351	CLK3	2211.88	TRUE	545	49.1969	4104.75	0.0275448	enh108056-CLK3
chr15	74880000	74885000	5001	*	chr15	74900000	74905000	5001	*	enh108059	genic	78.7228	CLK3	2211.88	TRUE	545	73.012	5747.71	0.0385699	enh108059-CLK3
chr15	74890000	74895000	5001	*	chr15	74900000	74905000	5001	*	enh108060	genic	94.7239	CLK3	2211.88	TRUE	545	119.452	11314.9	0.0759286	enh108060-CLK3
chr15	74905000	74910000	5001	*	chr15	74900000	74905000	5001	*	enh108061	genic	129.916	CLK3	2211.88	TRUE	545	168.006	21826.7	0.146467	enh108061-CLK3
chr15	74910000	74915000	5001	*	chr15	74900000	74905000	5001	*	enh108062	genic	72.5587	CLK3	2211.88	TRUE	545	77.0304	5589.23	0.0375064	enh108062-CLK3
chr15	74915000	74920000	5001	*	chr15	74900000	74905000	5001	*	enh108063	genic	78.631	CLK3	2211.88	TRUE	545	48.567	3818.87	0.0256264	enh108063-CLK3
chr15	74910000	74915000	5001	*	chr15	74920000	74925000	5001	*	enh108062	genic	72.5587	EDC3	1130.88	TRUE	546	87.5852	6355.07	0.0287935	enh108062-EDC3
chr15	74915000	74920000	5001	*	chr15	74920000	74925000	5001	*	enh108063	genic	78.631	EDC3	1130.88	TRUE	546	214.288	16849.7	0.0763422	enh108063-EDC3
chr15	74920000	74925000	5001	*	chr15	74920000	74925000	5001	*	enh108064	genic	69.0146	EDC3	1130.88	TRUE	546	467.987	32297.9	0.146335	enh108064-EDC3
chr15	74920000	74925000	5001	*	chr15	74920000	74925000	5001	*	enh108065	genic	68.5629	EDC3	1130.88	TRUE	546	467.987	32086.5	0.145377	enh108065-EDC3
chr15	74925000	74930000	5001	*	chr15	74920000	74925000	5001	*	enh108066	genic	70.8895	EDC3	1130.88	TRUE	546	150.333	10657	0.0482848	enh108066-EDC3
chr15	75060000	75065000	5001	*	chr15	74920000	74925000	5001	*	enh108074	intergenic	83.3656	EDC3	1130.88	TRUE	546	54.6333	4554.54	0.0206357	enh108074-EDC3
chr15	74985000	74990000	5001	*	chr15	75010000	75015000	5001	*	enh108069	promoter	85.1148	CYP1A1	95.5	TRUE	547	50.1466	4268.22	0.0302865	enh108069-CYP1A1
chr15	75005000	75010000	5001	*	chr15	75010000	75015000	5001	*	enh108070	intergenic	59.6813	CYP1A1	95.5	TRUE	547	301.548	17996.8	0.127702	enh108070-CYP1A1
chr15	75015000	75020000	5001	*	chr15	75010000	75015000	5001	*	enh108071	genic	59.9337	CYP1A1	95.5	TRUE	547	245.873	14736.1	0.104565	enh108071-CYP1A1
chr15	75015000	75020000	5001	*	chr15	75010000	75015000	5001	*	enh108072	promoter	80.9056	CYP1A1	95.5	TRUE	547	245.873	19892.5	0.141154	enh108072-CYP1A1
chr15	74930000	74935000	5001	*	chr15	75040000	75045000	5001	*	enh108067	genic	70.3847	CYP1A2	47	TRUE	548	34.0149	2394.13	0.0209448	enh108067-CYP1A2
chr15	74940000	74945000	5001	*	chr15	75040000	75045000	5001	*	enh108068	genic	65.0697	CYP1A2	47	TRUE	548	35.3804	2302.19	0.0201405	enh108068-CYP1A2
chr15	74985000	74990000	5001	*	chr15	75040000	75045000	5001	*	enh108069	promoter	85.1148	CYP1A2	47	TRUE	548	36.8547	3136.88	0.0274428	enh108069-CYP1A2
chr15	75005000	75010000	5001	*	chr15	75040000	75045000	5001	*	enh108070	intergenic	59.6813	CYP1A2	47	TRUE	548	53.107	3169.5	0.0277281	enh108070-CYP1A2
chr15	75015000	75020000	5001	*	chr15	75040000	75045000	5001	*	enh108071	genic	59.9337	CYP1A2	47	TRUE	548	55.9594	3353.85	0.0293409	enh108071-CYP1A2
chr15	75015000	75020000	5001	*	chr15	75040000	75045000	5001	*	enh108072	promoter	80.9056	CYP1A2	47	TRUE	548	55.9594	4527.43	0.0396078	enh108072-CYP1A2
chr15	75060000	75065000	5001	*	chr15	75040000	75045000	5001	*	enh108073	intergenic	64.6397	CYP1A2	47	TRUE	548	44.8162	2896.91	0.0253434	enh108073-CYP1A2
chr15	75060000	75065000	5001	*	chr15	75040000	75045000	5001	*	enh108074	intergenic	83.3656	CYP1A2	47	TRUE	548	44.8162	3736.13	0.0326852	enh108074-CYP1A2
chr15	75070000	75075000	5001	*	chr15	75040000	75045000	5001	*	enh108077	promoter	129.671	CYP1A2	47	TRUE	548	23.9019	3099.38	0.0271147	enh108077-CYP1A2
chr15	75060000	75065000	5001	*	chr15	75070000	75075000	5001	*	enh108074	intergenic	83.3656	CSK	9232.25	TRUE	549	77.2527	6440.22	0.0226184	enh108074-CSK
chr15	75065000	75070000	5001	*	chr15	75070000	75075000	5001	*	enh108075	intergenic	77.0034	CSK	9232.25	TRUE	549	143.464	11047.2	0.0387985	enh108075-CSK
chr15	75065000	75070000	5001	*	chr15	75070000	75075000	5001	*	enh108076	intergenic	117.812	CSK	9232.25	TRUE	549	143.464	16901.8	0.0593602	enh108076-CSK
chr15	75070000	75075000	5001	*	chr15	75070000	75075000	5001	*	enh108077	promoter	129.671	CSK	9232.25	TRUE	549	493.499	63992.3	0.224745	enh108077-CSK
chr15	75075000	75080000	5001	*	chr15	75070000	75075000	5001	*	enh108078	genic	110.109	CSK	9232.25	TRUE	549	221.954	24439.1	0.0858315	enh108078-CSK
chr15	75075000	75080000	5001	*	chr15	75070000	75075000	5001	*	enh108079	genic	134.195	CSK	9232.25	TRUE	549	221.954	29785	0.104607	enh108079-CSK
chr15	75080000	75085000	5001	*	chr15	75070000	75075000	5001	*	enh108080	genic	108.833	CSK	9232.25	TRUE	549	99.7203	10852.9	0.0381159	enh108080-CSK
chr15	75090000	75095000	5001	*	chr15	75070000	75075000	5001	*	enh108081	genic	103.92	CSK	9232.25	TRUE	549	91.2643	9484.18	0.033309	enh108081-CSK
chr15	75060000	75065000	5001	*	chr15	75105000	75110000	5001	*	enh108074	intergenic	83.3656	LMAN1L	225.875	TRUE	550	43.0768	3591.13	0.0218215	enh108074-LMAN1L
chr15	75065000	75070000	5001	*	chr15	75105000	75110000	5001	*	enh108076	intergenic	117.812	LMAN1L	225.875	TRUE	550	41.6862	4911.14	0.0298426	enh108076-LMAN1L
chr15	75070000	75075000	5001	*	chr15	75105000	75110000	5001	*	enh108077	promoter	129.671	LMAN1L	225.875	TRUE	550	32.3407	4193.64	0.0254827	enh108077-LMAN1L
chr15	75075000	75080000	5001	*	chr15	75105000	75110000	5001	*	enh108078	genic	110.109	LMAN1L	225.875	TRUE	550	31.7771	3498.94	0.0212614	enh108078-LMAN1L
chr15	75075000	75080000	5001	*	chr15	75105000	75110000	5001	*	enh108079	genic	134.195	LMAN1L	225.875	TRUE	550	31.7771	4264.32	0.0259122	enh108079-LMAN1L
chr15	75080000	75085000	5001	*	chr15	75105000	75110000	5001	*	enh108080	genic	108.833	LMAN1L	225.875	TRUE	550	33.7692	3675.21	0.0223325	enh108080-LMAN1L
chr15	75090000	75095000	5001	*	chr15	75105000	75110000	5001	*	enh108081	genic	103.92	LMAN1L	225.875	TRUE	550	71.2335	7402.58	0.0449818	enh108081-LMAN1L
chr15	75100000	75105000	5001	*	chr15	75105000	75110000	5001	*	enh108082	intergenic	63.3991	LMAN1L	225.875	TRUE	550	271.985	17243.6	0.104781	enh108082-LMAN1L
chr15	75110000	75115000	5001	*	chr15	75105000	75110000	5001	*	enh108083	genic	78.5523	LMAN1L	225.875	TRUE	550	204.303	16048.5	0.0975187	enh108083-LMAN1L
chr15	75115000	75120000	5001	*	chr15	75105000	75110000	5001	*	enh108084	promoter	59.895	LMAN1L	225.875	TRUE	550	126.576	7581.29	0.0460678	enh108084-LMAN1L
chr15	75125000	75130000	5001	*	chr15	75105000	75110000	5001	*	enh108085	intergenic	68.4556	LMAN1L	225.875	TRUE	550	55.6558	3809.95	0.0231512	enh108085-LMAN1L
chr15	75135000	75140000	5001	*	chr15	75105000	75110000	5001	*	enh108086	promoter	104.604	LMAN1L	225.875	TRUE	550	42.9688	4494.71	0.0273121	enh108086-LMAN1L
chr15	75065000	75070000	5001	*	chr15	75115000	75120000	5001	*	enh108076	intergenic	117.812	CPLX3	40	TRUE	551	36.2084	4265.78	0.022602	enh108076-CPLX3
chr15	75070000	75075000	5001	*	chr15	75115000	75120000	5001	*	enh108077	promoter	129.671	CPLX3	40	TRUE	551	35.5037	4603.8	0.0243929	enh108077-CPLX3
chr15	75075000	75080000	5001	*	chr15	75115000	75120000	5001	*	enh108078	genic	110.109	CPLX3	40	TRUE	551	40.8653	4499.64	0.0238411	enh108078-CPLX3
chr15	75075000	75080000	5001	*	chr15	75115000	75120000	5001	*	enh108079	genic	134.195	CPLX3	40	TRUE	551	40.8653	5483.91	0.0290562	enh108079-CPLX3
chr15	75080000	75085000	5001	*	chr15	75115000	75120000	5001	*	enh108080	genic	108.833	CPLX3	40	TRUE	551	38.1312	4149.94	0.0219882	enh108080-CPLX3
chr15	75090000	75095000	5001	*	chr15	75115000	75120000	5001	*	enh108081	genic	103.92	CPLX3	40	TRUE	551	60.326	6269.07	0.0332163	enh108081-CPLX3
chr15	75100000	75105000	5001	*	chr15	75115000	75120000	5001	*	enh108082	intergenic	63.3991	CPLX3	40	TRUE	551	100.666	6382.16	0.0338155	enh108082-CPLX3
chr15	75110000	75115000	5001	*	chr15	75115000	75120000	5001	*	enh108083	genic	78.5523	CPLX3	40	TRUE	551	215.846	16955.2	0.0898363	enh108083-CPLX3
chr15	75115000	75120000	5001	*	chr15	75115000	75120000	5001	*	enh108084	promoter	59.895	CPLX3	40	TRUE	551	533.951	31981	0.169449	enh108084-CPLX3
chr15	75125000	75130000	5001	*	chr15	75115000	75120000	5001	*	enh108085	intergenic	68.4556	CPLX3	40	TRUE	551	112.054	7670.7	0.0406428	enh108085-CPLX3
chr15	75135000	75140000	5001	*	chr15	75115000	75120000	5001	*	enh108086	promoter	104.604	CPLX3	40	TRUE	551	55.9152	5848.96	0.0309904	enh108086-CPLX3
chr15	75060000	75065000	5001	*	chr15	75125000	75130000	5001	*	enh108073	intergenic	64.6397	ULK3	860	TRUE	552	62.0239	4009.2	0.0207713	enh108073-ULK3
chr15	75060000	75065000	5001	*	chr15	75125000	75130000	5001	*	enh108074	intergenic	83.3656	ULK3	860	TRUE	552	62.0239	5170.66	0.0267887	enh108074-ULK3
chr15	75065000	75070000	5001	*	chr15	75125000	75130000	5001	*	enh108075	intergenic	77.0034	ULK3	860	TRUE	552	54.927	4229.56	0.021913	enh108075-ULK3
chr15	75065000	75070000	5001	*	chr15	75125000	75130000	5001	*	enh108076	intergenic	117.812	ULK3	860	TRUE	552	54.927	6471.05	0.0335259	enh108076-ULK3
chr15	75070000	75075000	5001	*	chr15	75125000	75130000	5001	*	enh108077	promoter	129.671	ULK3	860	TRUE	552	47.2792	6130.72	0.0317627	enh108077-ULK3
chr15	75075000	75080000	5001	*	chr15	75125000	75130000	5001	*	enh108079	genic	134.195	ULK3	860	TRUE	552	33.3075	4469.69	0.023157	enh108079-ULK3
chr15	75090000	75095000	5001	*	chr15	75125000	75130000	5001	*	enh108081	genic	103.92	ULK3	860	TRUE	552	51.3115	5332.29	0.0276261	enh108081-ULK3
chr15	75110000	75115000	5001	*	chr15	75125000	75130000	5001	*	enh108083	genic	78.5523	ULK3	860	TRUE	552	104.7	8224.43	0.04261	enh108083-ULK3
chr15	75115000	75120000	5001	*	chr15	75125000	75130000	5001	*	enh108084	promoter	59.895	ULK3	860	TRUE	552	112.054	6711.45	0.0347714	enh108084-ULK3
chr15	75125000	75130000	5001	*	chr15	75125000	75130000	5001	*	enh108085	intergenic	68.4556	ULK3	860	TRUE	552	447.342	30623	0.158655	enh108085-ULK3
chr15	75135000	75140000	5001	*	chr15	75125000	75130000	5001	*	enh108086	promoter	104.604	ULK3	860	TRUE	552	71.0262	7429.63	0.0384922	enh108086-ULK3
chr15	75160000	75165000	5001	*	chr15	75125000	75130000	5001	*	enh108089	genic	107.134	ULK3	860	TRUE	552	37.046	3968.88	0.0205624	enh108089-ULK3
chr15	75195000	75200000	5001	*	chr15	75125000	75130000	5001	*	enh108095	promoter	111.768	ULK3	860	TRUE	552	37.8655	4232.16	0.0219264	enh108095-ULK3
chr15	75110000	75115000	5001	*	chr15	75135000	75140000	5001	*	enh108083	genic	78.5523	SCAMP2	4175.75	TRUE	553	51.8698	4074.5	0.0215592	enh108083-SCAMP2
chr15	75125000	75130000	5001	*	chr15	75135000	75140000	5001	*	enh108085	intergenic	68.4556	SCAMP2	4175.75	TRUE	553	71.0262	4862.14	0.0257268	enh108085-SCAMP2
chr15	75135000	75140000	5001	*	chr15	75135000	75140000	5001	*	enh108086	promoter	104.604	SCAMP2	4175.75	TRUE	553	410.509	42940.8	0.22721	enh108086-SCAMP2
chr15	75150000	75155000	5001	*	chr15	75135000	75140000	5001	*	enh108087	genic	72.3776	SCAMP2	4175.75	TRUE	553	93.1314	6740.63	0.0356663	enh108087-SCAMP2
chr15	75160000	75165000	5001	*	chr15	75135000	75140000	5001	*	enh108088	genic	100.996	SCAMP2	4175.75	TRUE	553	56.3827	5694.44	0.0301307	enh108088-SCAMP2
chr15	75160000	75165000	5001	*	chr15	75135000	75140000	5001	*	enh108089	genic	107.134	SCAMP2	4175.75	TRUE	553	56.3827	6040.49	0.0319617	enh108089-SCAMP2
chr15	75165000	75170000	5001	*	chr15	75135000	75140000	5001	*	enh108090	promoter	113.675	SCAMP2	4175.75	TRUE	553	61.4141	6981.25	0.0369395	enh108090-SCAMP2
chr15	75180000	75185000	5001	*	chr15	75135000	75140000	5001	*	enh108093	promoter	89.7119	SCAMP2	4175.75	TRUE	553	43.301	3884.61	0.0205544	enh108093-SCAMP2
chr15	75190000	75195000	5001	*	chr15	75135000	75140000	5001	*	enh108094	genic	73.3916	SCAMP2	4175.75	TRUE	553	54.4502	3996.18	0.0211448	enh108094-SCAMP2
chr15	75195000	75200000	5001	*	chr15	75135000	75140000	5001	*	enh108095	promoter	111.768	SCAMP2	4175.75	TRUE	553	38.5613	4309.93	0.0228049	enh108095-SCAMP2
chr15	75135000	75140000	5001	*	chr15	75180000	75185000	5001	*	enh108086	promoter	104.604	MPI	572	TRUE	554	43.301	4529.46	0.0206737	enh108086-MPI
chr15	75160000	75165000	5001	*	chr15	75180000	75185000	5001	*	enh108088	genic	100.996	MPI	572	TRUE	554	74.8375	7558.3	0.0344981	enh108088-MPI
chr15	75160000	75165000	5001	*	chr15	75180000	75185000	5001	*	enh108089	genic	107.134	MPI	572	TRUE	554	74.8375	8017.62	0.0365946	enh108089-MPI
chr15	75165000	75170000	5001	*	chr15	75180000	75185000	5001	*	enh108090	promoter	113.675	MPI	572	TRUE	554	111.324	12654.7	0.0577596	enh108090-MPI
chr15	75175000	75180000	5001	*	chr15	75180000	75185000	5001	*	enh108091	intergenic	62.8658	MPI	572	TRUE	554	192.801	12120.6	0.0553217	enh108091-MPI
chr15	75175000	75180000	5001	*	chr15	75180000	75185000	5001	*	enh108092	intergenic	74.3545	MPI	572	TRUE	554	192.801	14335.6	0.0654318	enh108092-MPI
chr15	75180000	75185000	5001	*	chr15	75180000	75185000	5001	*	enh108093	promoter	89.7119	MPI	572	TRUE	554	584.698	52454.4	0.239416	enh108093-MPI
chr15	75190000	75195000	5001	*	chr15	75180000	75185000	5001	*	enh108094	genic	73.3916	MPI	572	TRUE	554	121.025	8882.25	0.040541	enh108094-MPI
chr15	75195000	75200000	5001	*	chr15	75180000	75185000	5001	*	enh108095	promoter	111.768	MPI	572	TRUE	554	77.3551	8645.82	0.0394619	enh108095-MPI
chr15	75135000	75140000	5001	*	chr15	75190000	75195000	5001	*	enh108086	promoter	104.604	FAM219B	1627.38	TRUE	555	54.4502	5695.7	0.0273681	enh108086-FAM219B
chr15	75160000	75165000	5001	*	chr15	75190000	75195000	5001	*	enh108088	genic	100.996	FAM219B	1627.38	TRUE	555	71.5331	7224.57	0.0347144	enh108088-FAM219B
chr15	75160000	75165000	5001	*	chr15	75190000	75195000	5001	*	enh108089	genic	107.134	FAM219B	1627.38	TRUE	555	71.5331	7663.61	0.036824	enh108089-FAM219B
chr15	75165000	75170000	5001	*	chr15	75190000	75195000	5001	*	enh108090	promoter	113.675	FAM219B	1627.38	TRUE	555	51.7971	5888.04	0.0282923	enh108090-FAM219B
chr15	75175000	75180000	5001	*	chr15	75190000	75195000	5001	*	enh108091	intergenic	62.8658	FAM219B	1627.38	TRUE	555	82.5208	5187.74	0.0249273	enh108091-FAM219B
chr15	75175000	75180000	5001	*	chr15	75190000	75195000	5001	*	enh108092	intergenic	74.3545	FAM219B	1627.38	TRUE	555	82.5208	6135.8	0.0294828	enh108092-FAM219B
chr15	75180000	75185000	5001	*	chr15	75190000	75195000	5001	*	enh108093	promoter	89.7119	FAM219B	1627.38	TRUE	555	121.025	10857.4	0.0521704	enh108093-FAM219B
chr15	75190000	75195000	5001	*	chr15	75190000	75195000	5001	*	enh108094	genic	73.3916	FAM219B	1627.38	TRUE	555	603.208	44270.4	0.212721	enh108094-FAM219B
chr15	75195000	75200000	5001	*	chr15	75190000	75195000	5001	*	enh108095	promoter	111.768	FAM219B	1627.38	TRUE	555	181.946	20335.8	0.0977144	enh108095-FAM219B
chr15	75160000	75165000	5001	*	chr15	75210000	75215000	5001	*	enh108089	genic	107.134	COX5A	2561.62	TRUE	556	30.447	3261.9	0.0205301	enh108089-COX5A
chr15	75165000	75170000	5001	*	chr15	75210000	75215000	5001	*	enh108090	promoter	113.675	COX5A	2561.62	TRUE	556	45.2783	5147.01	0.0323948	enh108090-COX5A
chr15	75180000	75185000	5001	*	chr15	75210000	75215000	5001	*	enh108093	promoter	89.7119	COX5A	2561.62	TRUE	556	35.8525	3216.4	0.0202437	enh108093-COX5A
chr15	75190000	75195000	5001	*	chr15	75210000	75215000	5001	*	enh108094	genic	73.3916	COX5A	2561.62	TRUE	556	54.0484	3966.7	0.024966	enh108094-COX5A
chr15	75195000	75200000	5001	*	chr15	75210000	75215000	5001	*	enh108095	promoter	111.768	COX5A	2561.62	TRUE	556	79.389	8873.15	0.0558468	enh108095-COX5A
chr15	75210000	75215000	5001	*	chr15	75210000	75215000	5001	*	enh108096	genic	68.6883	COX5A	2561.62	TRUE	556	447.37	30729.1	0.193406	enh108096-COX5A
chr15	75230000	75235000	5001	*	chr15	75210000	75215000	5001	*	enh108097	promoter	123.056	COX5A	2561.62	TRUE	556	51.0901	6286.96	0.0395695	enh108097-COX5A
chr15	75230000	75235000	5001	*	chr15	75245000	75250000	5001	*	enh108097	promoter	123.056	RPP25	508.875	TRUE	557	66.9695	8241.01	0.0385924	enh108097-RPP25
chr15	75240000	75245000	5001	*	chr15	75245000	75250000	5001	*	enh108098	intergenic	67.0437	RPP25	508.875	TRUE	557	173.714	11646.4	0.0545397	enh108098-RPP25
chr15	75245000	75250000	5001	*	chr15	75245000	75250000	5001	*	enh108099	promoter	100.078	RPP25	508.875	TRUE	557	461.253	46161.1	0.216171	enh108099-RPP25
chr15	75250000	75255000	5001	*	chr15	75245000	75250000	5001	*	enh108100	intergenic	67.2193	RPP25	508.875	TRUE	557	192.584	12945.4	0.0606228	enh108100-RPP25
chr15	75255000	75260000	5001	*	chr15	75245000	75250000	5001	*	enh108101	intergenic	69.1405	RPP25	508.875	TRUE	557	86.593	5987.08	0.0280373	enh108101-RPP25
chr15	75260000	75265000	5001	*	chr15	75245000	75250000	5001	*	enh108102	intergenic	64.1548	RPP25	508.875	TRUE	557	72.593	4657.19	0.0218095	enh108102-RPP25
chr15	75245000	75250000	5001	*	chr15	75285000	75290000	5001	*	enh108099	promoter	100.078	SCAMP5	1454.25	TRUE	558	41.6866	4171.89	0.0212758	enh108099-SCAMP5
chr15	75255000	75260000	5001	*	chr15	75285000	75290000	5001	*	enh108101	intergenic	69.1405	SCAMP5	1454.25	TRUE	558	59.9728	4146.55	0.0211465	enh108101-SCAMP5
chr15	75270000	75275000	5001	*	chr15	75285000	75290000	5001	*	enh108103	intergenic	69.9989	SCAMP5	1454.25	TRUE	558	85.2815	5969.61	0.0304437	enh108103-SCAMP5
chr15	75275000	75280000	5001	*	chr15	75285000	75290000	5001	*	enh108104	intergenic	67.2104	SCAMP5	1454.25	TRUE	558	124.456	8364.75	0.0426584	enh108104-SCAMP5
chr15	75280000	75285000	5001	*	chr15	75285000	75290000	5001	*	enh108105	intergenic	60.7802	SCAMP5	1454.25	TRUE	558	231.06	14043.9	0.0716208	enh108105-SCAMP5
chr15	75285000	75290000	5001	*	chr15	75285000	75290000	5001	*	enh108106	promoter	75.9736	SCAMP5	1454.25	TRUE	558	454.822	34554.5	0.17622	enh108106-SCAMP5
chr15	75295000	75300000	5001	*	chr15	75285000	75290000	5001	*	enh108107	genic	70.2939	SCAMP5	1454.25	TRUE	558	107.537	7559.18	0.0385502	enh108107-SCAMP5
chr15	75295000	75300000	5001	*	chr15	75285000	75290000	5001	*	enh108108	genic	89.1788	SCAMP5	1454.25	TRUE	558	107.537	9590	0.0489069	enh108108-SCAMP5
chr15	75300000	75305000	5001	*	chr15	75285000	75290000	5001	*	enh108109	genic	82.9659	SCAMP5	1454.25	TRUE	558	83.5051	6928.08	0.0353317	enh108109-SCAMP5
chr15	75300000	75305000	5001	*	chr15	75315000	75320000	5001	*	enh108109	genic	82.9659	PPCDC	4204	TRUE	559	70.815	5875.23	0.0267763	enh108109-PPCDC
chr15	75315000	75320000	5001	*	chr15	75315000	75320000	5001	*	enh108110	promoter	105.532	PPCDC	4204	TRUE	559	406.038	42849.8	0.195287	enh108110-PPCDC
chr15	75320000	75325000	5001	*	chr15	75315000	75320000	5001	*	enh108111	genic	114.323	PPCDC	4204	TRUE	559	146.434	16740.8	0.0762961	enh108111-PPCDC
chr15	75325000	75330000	5001	*	chr15	75315000	75320000	5001	*	enh108112	genic	83.3865	PPCDC	4204	TRUE	559	70.8313	5906.37	0.0269182	enh108112-PPCDC
chr15	75335000	75340000	5001	*	chr15	75315000	75320000	5001	*	enh108114	genic	124.098	PPCDC	4204	TRUE	559	39.4344	4893.72	0.0223031	enh108114-PPCDC
chr15	75335000	75340000	5001	*	chr15	75490000	75495000	5001	*	enh108114	genic	124.098	C15orf39	4208.88	TRUE	560	54.1947	6725.43	0.0284484	enh108114-C15orf39
chr15	75335000	75340000	5001	*	chr15	75490000	75495000	5001	*	enh108115	genic	102.559	C15orf39	4208.88	TRUE	560	54.1947	5558.17	0.0235109	enh108115-C15orf39
chr15	75415000	75420000	5001	*	chr15	75490000	75495000	5001	*	enh108127	intergenic	98.55	C15orf39	4208.88	TRUE	560	58.6913	5784.03	0.0244663	enh108127-C15orf39
chr15	75420000	75425000	5001	*	chr15	75490000	75495000	5001	*	enh108128	intergenic	108.035	C15orf39	4208.88	TRUE	560	57.6245	6225.46	0.0263336	enh108128-C15orf39
chr15	75445000	75450000	5001	*	chr15	75490000	75495000	5001	*	enh108130	intergenic	107.316	C15orf39	4208.88	TRUE	560	53.0283	5690.79	0.0240719	enh108130-C15orf39
chr15	75450000	75455000	5001	*	chr15	75490000	75495000	5001	*	enh108132	intergenic	69.7607	C15orf39	4208.88	TRUE	560	70.3515	4907.77	0.0207597	enh108132-C15orf39
chr15	75460000	75465000	5001	*	chr15	75490000	75495000	5001	*	enh108134	intergenic	86.6001	C15orf39	4208.88	TRUE	560	63.3317	5484.53	0.0231994	enh108134-C15orf39
chr15	75465000	75470000	5001	*	chr15	75490000	75495000	5001	*	enh108135	intergenic	81.1036	C15orf39	4208.88	TRUE	560	87.6303	7107.14	0.030063	enh108135-C15orf39
chr15	75490000	75495000	5001	*	chr15	75490000	75495000	5001	*	enh108136	promoter	139.643	C15orf39	4208.88	TRUE	560	458.198	63984.1	0.270651	enh108136-C15orf39
chr15	75495000	75500000	5001	*	chr15	75490000	75495000	5001	*	enh108137	genic	88.7405	C15orf39	4208.88	TRUE	560	122.46	10867.1	0.0459678	enh108137-C15orf39
chr15	75320000	75325000	5001	*	chr15	75515000	75520000	5001	*	enh108111	genic	114.323	LOC105376731	28.375	TRUE	561	33.1104	3785.28	0.0253705	enh108111-LOC105376731
chr15	75505000	75510000	5001	*	chr15	75515000	75520000	5001	*	enh108138	intergenic	73.5657	LOC105376731	28.375	TRUE	561	80.3934	5914.2	0.0396394	enh108138-LOC105376731
chr15	75510000	75515000	5001	*	chr15	75515000	75520000	5001	*	enh108139	intergenic	73.7652	LOC105376731	28.375	TRUE	561	204.119	15056.9	0.100917	enh108139-LOC105376731
chr15	75520000	75525000	5001	*	chr15	75515000	75520000	5001	*	enh108140	intergenic	59.2799	LOC105376731	28.375	TRUE	561	263.075	15595	0.104524	enh108140-LOC105376731
chr15	75545000	75550000	5001	*	chr15	75515000	75520000	5001	*	enh108141	intergenic	76.1428	LOC105376731	28.375	TRUE	561	63.8302	4860.21	0.0325751	enh108141-LOC105376731
chr15	75570000	75575000	5001	*	chr15	75515000	75520000	5001	*	enh108145	intergenic	78.1186	LOC105376731	28.375	TRUE	561	41.8877	3272.21	0.0219317	enh108145-LOC105376731
chr15	76050000	76055000	5001	*	chr15	75515000	75520000	5001	*	enh108193	intergenic	92.6838	LOC105376731	28.375	TRUE	561	36.5234	3385.13	0.0226885	enh108193-LOC105376731
chr15	75545000	75550000	5001	*	chr15	75550000	75555000	5001	*	enh108141	intergenic	76.1428	GOLGA6C	133.125	TRUE	562	122.974	9363.58	0.0559949	enh108141-GOLGA6C
chr15	75550000	75555000	5001	*	chr15	75550000	75555000	5001	*	enh108142	promoter	63.7495	GOLGA6C	133.125	TRUE	562	1065.5	67925.1	0.406197	enh108142-GOLGA6C
chr15	75560000	75565000	5001	*	chr15	75550000	75555000	5001	*	enh108143	genic	61.9544	GOLGA6C	133.125	TRUE	562	70.9385	4394.95	0.0262821	enh108143-GOLGA6C
chr15	75565000	75570000	5001	*	chr15	75550000	75555000	5001	*	enh108144	intergenic	74.6109	GOLGA6C	133.125	TRUE	562	81.6685	6093.36	0.0364388	enh108144-GOLGA6C
chr15	75590000	75595000	5001	*	chr15	75625000	75630000	5001	*	enh108147	intergenic	69.0761	COMMD4	780.25	TRUE	564	45.9088	3171.2	0.020095	enh108147-COMMD4
chr15	75600000	75605000	5001	*	chr15	75625000	75630000	5001	*	enh108148	intergenic	65.8911	COMMD4	780.25	TRUE	564	58.1599	3832.22	0.0242837	enh108148-COMMD4
chr15	75605000	75610000	5001	*	chr15	75625000	75630000	5001	*	enh108149	intergenic	57.8867	COMMD4	780.25	TRUE	564	69.4968	4022.94	0.0254922	enh108149-COMMD4
chr15	75625000	75630000	5001	*	chr15	75625000	75630000	5001	*	enh108150	promoter	94.7492	COMMD4	780.25	TRUE	564	473.266	44841.6	0.284148	enh108150-COMMD4
chr15	75640000	75645000	5001	*	chr15	75625000	75630000	5001	*	enh108151	promoter	86.4254	COMMD4	780.25	TRUE	564	88.5316	7651.38	0.0484846	enh108151-COMMD4
chr15	75640000	75645000	5001	*	chr15	75625000	75630000	5001	*	enh108152	genic	71.7453	COMMD4	780.25	TRUE	564	88.5316	6351.72	0.040249	enh108152-COMMD4
chr15	75660000	75665000	5001	*	chr15	75625000	75630000	5001	*	enh108153	promoter	123.575	COMMD4	780.25	TRUE	564	40.4725	5001.37	0.0316922	enh108153-COMMD4
chr15	75625000	75630000	5001	*	chr15	75635000	75640000	5001	*	enh108150	promoter	94.7492	NEIL1	482	TRUE	565	111.913	10603.7	0.0753366	enh108150-NEIL1
chr15	75640000	75645000	5001	*	chr15	75635000	75640000	5001	*	enh108151	promoter	86.4254	NEIL1	482	TRUE	565	216.63	18722.3	0.133017	enh108151-NEIL1
chr15	75640000	75645000	5001	*	chr15	75635000	75640000	5001	*	enh108152	genic	71.7453	NEIL1	482	TRUE	565	216.63	15542.2	0.110423	enh108152-NEIL1
chr15	75660000	75665000	5001	*	chr15	75635000	75640000	5001	*	enh108153	promoter	123.575	NEIL1	482	TRUE	565	48.5307	5997.17	0.0426084	enh108153-NEIL1
chr15	75625000	75630000	5001	*	chr15	75645000	75650000	5001	*	enh108150	promoter	94.7492	MAN2C1	2219	TRUE	566	63.5413	6020.48	0.0435322	enh108150-MAN2C1
chr15	75640000	75645000	5001	*	chr15	75645000	75650000	5001	*	enh108151	promoter	86.4254	MAN2C1	2219	TRUE	566	226.65	19588.3	0.141637	enh108151-MAN2C1
chr15	75640000	75645000	5001	*	chr15	75645000	75650000	5001	*	enh108152	genic	71.7453	MAN2C1	2219	TRUE	566	226.65	16261	0.117578	enh108152-MAN2C1
chr15	75660000	75665000	5001	*	chr15	75645000	75650000	5001	*	enh108153	promoter	123.575	MAN2C1	2219	TRUE	566	73.3033	9058.43	0.0654987	enh108153-MAN2C1
chr15	75665000	75670000	5001	*	chr15	75645000	75650000	5001	*	enh108154	genic	67.6755	MAN2C1	2219	TRUE	566	62.6974	4243.08	0.0306804	enh108154-MAN2C1
chr15	75625000	75630000	5001	*	chr15	75660000	75665000	5001	*	enh108150	promoter	94.7492	SIN3A	3314.5	TRUE	567	40.4725	3834.73	0.0210187	enh108150-SIN3A
chr15	75640000	75645000	5001	*	chr15	75660000	75665000	5001	*	enh108151	promoter	86.4254	SIN3A	3314.5	TRUE	567	74.5352	6441.74	0.0353081	enh108151-SIN3A
chr15	75640000	75645000	5001	*	chr15	75660000	75665000	5001	*	enh108152	genic	71.7453	SIN3A	3314.5	TRUE	567	74.5352	5347.55	0.0293107	enh108152-SIN3A
chr15	75660000	75665000	5001	*	chr15	75660000	75665000	5001	*	enh108153	promoter	123.575	SIN3A	3314.5	TRUE	567	447.861	55344.2	0.30335	enh108153-SIN3A
chr15	75665000	75670000	5001	*	chr15	75660000	75665000	5001	*	enh108154	genic	67.6755	SIN3A	3314.5	TRUE	567	220.316	14910	0.0817239	enh108154-SIN3A
chr15	75675000	75680000	5001	*	chr15	75660000	75665000	5001	*	enh108155	genic	73.3049	SIN3A	3314.5	TRUE	567	85.1896	6244.81	0.0342287	enh108155-SIN3A
chr15	75740000	75745000	5001	*	chr15	75755000	75760000	5001	*	enh108158	promoter	138.833	PTPN9	3669.75	TRUE	568	47.0099	6526.52	0.0576694	enh108158-PTPN9
chr15	75745000	75750000	5001	*	chr15	75755000	75760000	5001	*	enh108159	intergenic	125.474	PTPN9	3669.75	TRUE	568	100.055	12554.3	0.110932	enh108159-PTPN9
chr15	75760000	75765000	5001	*	chr15	75755000	75760000	5001	*	enh108160	genic	66.1764	PTPN9	3669.75	TRUE	568	200.226	13250.2	0.117081	enh108160-PTPN9
chr15	75915000	75920000	5001	*	chr15	75755000	75760000	5001	*	enh108170	promoter	116.938	PTPN9	3669.75	TRUE	568	19.4534	2274.85	0.0201009	enh108170-PTPN9
chr15	75740000	75745000	5001	*	chr15	75890000	75895000	5001	*	enh108158	promoter	138.833	SNUPN	1816.62	TRUE	569	18.6397	2587.81	0.0225251	enh108158-SNUPN
chr15	75860000	75865000	5001	*	chr15	75890000	75895000	5001	*	enh108165	genic	73.9045	SNUPN	1816.62	TRUE	569	39.765	2938.81	0.0255804	enh108165-SNUPN
chr15	75865000	75870000	5001	*	chr15	75890000	75895000	5001	*	enh108166	genic	61.2612	SNUPN	1816.62	TRUE	569	49.9586	3060.53	0.0266398	enh108166-SNUPN
chr15	75870000	75875000	5001	*	chr15	75890000	75895000	5001	*	enh108167	promoter	115.345	SNUPN	1816.62	TRUE	569	67.4004	7774.29	0.06767	enh108167-SNUPN
chr15	75895000	75900000	5001	*	chr15	75890000	75895000	5001	*	enh108168	genic	63.8003	SNUPN	1816.62	TRUE	569	207.097	13212.8	0.115009	enh108168-SNUPN
chr15	75910000	75915000	5001	*	chr15	75890000	75895000	5001	*	enh108169	genic	77.2533	SNUPN	1816.62	TRUE	569	53.1079	4102.76	0.0357118	enh108169-SNUPN
chr15	75915000	75920000	5001	*	chr15	75890000	75895000	5001	*	enh108170	promoter	116.938	SNUPN	1816.62	TRUE	569	42.4976	4969.59	0.043257	enh108170-SNUPN
chr15	75930000	75935000	5001	*	chr15	75890000	75895000	5001	*	enh108172	promoter	115.861	SNUPN	1816.62	TRUE	569	25.9276	3004	0.0261478	enh108172-SNUPN
chr15	75940000	75945000	5001	*	chr15	75890000	75895000	5001	*	enh108173	promoter	105.795	SNUPN	1816.62	TRUE	569	26.7439	2829.36	0.0246277	enh108173-SNUPN
chr15	75915000	75920000	5001	*	chr15	75930000	75935000	5001	*	enh108170	promoter	116.938	IMP3	1345.5	TRUE	570	65.5134	7661.02	0.0376127	enh108170-IMP3
chr15	75930000	75935000	5001	*	chr15	75930000	75935000	5001	*	enh108171	intergenic	81.531	IMP3	1345.5	TRUE	570	386.553	31516	0.154732	enh108171-IMP3
chr15	75930000	75935000	5001	*	chr15	75930000	75935000	5001	*	enh108172	promoter	115.861	IMP3	1345.5	TRUE	570	386.553	44786.5	0.219885	enh108172-IMP3
chr15	75940000	75945000	5001	*	chr15	75930000	75935000	5001	*	enh108173	promoter	105.795	IMP3	1345.5	TRUE	570	71.9832	7615.44	0.0373889	enh108173-IMP3
chr15	75940000	75945000	5001	*	chr15	75930000	75935000	5001	*	enh108174	genic	69.4695	IMP3	1345.5	TRUE	570	71.9832	5000.64	0.0245513	enh108174-IMP3
chr15	75950000	75955000	5001	*	chr15	75930000	75935000	5001	*	enh108175	intergenic	90.7747	IMP3	1345.5	TRUE	570	49.958	4534.92	0.0222648	enh108175-IMP3
chr15	75955000	75960000	5001	*	chr15	75930000	75935000	5001	*	enh108176	intergenic	90.6295	IMP3	1345.5	TRUE	570	52.662	4772.73	0.0234323	enh108176-IMP3
chr15	75915000	75920000	5001	*	chr15	75940000	75945000	5001	*	enh108170	promoter	116.938	SNX33	200.375	TRUE	571	38.6731	4522.36	0.0214203	enh108170-SNX33
chr15	75930000	75935000	5001	*	chr15	75940000	75945000	5001	*	enh108171	intergenic	81.531	SNX33	200.375	TRUE	571	71.9832	5868.87	0.027798	enh108171-SNX33
chr15	75930000	75935000	5001	*	chr15	75940000	75945000	5001	*	enh108172	promoter	115.861	SNX33	200.375	TRUE	571	71.9832	8340.07	0.0395029	enh108172-SNX33
chr15	75940000	75945000	5001	*	chr15	75940000	75945000	5001	*	enh108173	promoter	105.795	SNX33	200.375	TRUE	571	488.606	51691.9	0.24484	enh108173-SNX33
chr15	75940000	75945000	5001	*	chr15	75940000	75945000	5001	*	enh108174	genic	69.4695	SNX33	200.375	TRUE	571	488.606	33943.2	0.160773	enh108174-SNX33
chr15	75950000	75955000	5001	*	chr15	75940000	75945000	5001	*	enh108175	intergenic	90.7747	SNX33	200.375	TRUE	571	122.218	11094.3	0.0525485	enh108175-SNX33
chr15	75955000	75960000	5001	*	chr15	75940000	75945000	5001	*	enh108176	intergenic	90.6295	SNX33	200.375	TRUE	571	78.6991	7132.46	0.0337831	enh108176-SNX33
chr15	75965000	75970000	5001	*	chr15	75940000	75945000	5001	*	enh108177	genic	66.8555	SNX33	200.375	TRUE	571	66.7479	4462.46	0.0211366	enh108177-SNX33
chr15	75930000	75935000	5001	*	chr15	75965000	75970000	5001	*	enh108171	intergenic	81.531	CSPG4	2158.62	TRUE	572	48.4947	3953.82	0.0225924	enh108171-CSPG4
chr15	75930000	75935000	5001	*	chr15	75965000	75970000	5001	*	enh108172	promoter	115.861	CSPG4	2158.62	TRUE	572	48.4947	5618.66	0.0321054	enh108172-CSPG4
chr15	75940000	75945000	5001	*	chr15	75965000	75970000	5001	*	enh108173	promoter	105.795	CSPG4	2158.62	TRUE	572	66.7479	7061.57	0.0403503	enh108173-CSPG4
chr15	75940000	75945000	5001	*	chr15	75965000	75970000	5001	*	enh108174	genic	69.4695	CSPG4	2158.62	TRUE	572	66.7479	4636.95	0.0264958	enh108174-CSPG4
chr15	75950000	75955000	5001	*	chr15	75965000	75970000	5001	*	enh108175	intergenic	90.7747	CSPG4	2158.62	TRUE	572	67.2718	6106.58	0.0348934	enh108175-CSPG4
chr15	75955000	75960000	5001	*	chr15	75965000	75970000	5001	*	enh108176	intergenic	90.6295	CSPG4	2158.62	TRUE	572	79.3144	7188.22	0.041074	enh108176-CSPG4
chr15	75965000	75970000	5001	*	chr15	75965000	75970000	5001	*	enh108177	genic	66.8555	CSPG4	2158.62	TRUE	572	643.782	43040.3	0.245935	enh108177-CSPG4
chr15	75975000	75980000	5001	*	chr15	75965000	75970000	5001	*	enh108178	genic	70.8873	CSPG4	2158.62	TRUE	572	56.8946	4033.11	0.0230454	enh108178-CSPG4
chr15	75975000	75980000	5001	*	chr15	75965000	75970000	5001	*	enh108179	genic	73.459	CSPG4	2158.62	TRUE	572	56.8946	4179.42	0.0238815	enh108179-CSPG4
chr15	75980000	75985000	5001	*	chr15	75965000	75970000	5001	*	enh108180	genic	73.8958	CSPG4	2158.62	TRUE	572	50.0833	3700.94	0.0211475	enh108180-CSPG4
chr15	75975000	75980000	5001	*	chr15	76015000	76020000	5001	*	enh108178	genic	70.8873	ODF3L1	206.25	TRUE	573	56.636	4014.77	0.0204957	enh108178-ODF3L1
chr15	75975000	75980000	5001	*	chr15	76015000	76020000	5001	*	enh108179	genic	73.459	ODF3L1	206.25	TRUE	573	56.636	4160.42	0.0212392	enh108179-ODF3L1
chr15	75980000	75985000	5001	*	chr15	76015000	76020000	5001	*	enh108180	genic	73.8958	ODF3L1	206.25	TRUE	573	62.514	4619.52	0.0235829	enh108180-ODF3L1
chr15	75985000	75990000	5001	*	chr15	76015000	76020000	5001	*	enh108181	genic	93.0962	ODF3L1	206.25	TRUE	573	61.3191	5708.58	0.0291427	enh108181-ODF3L1
chr15	75990000	75995000	5001	*	chr15	76015000	76020000	5001	*	enh108182	genic	113.873	ODF3L1	206.25	TRUE	573	72.5328	8259.55	0.0421655	enh108182-ODF3L1
chr15	75995000	76000000	5001	*	chr15	76015000	76020000	5001	*	enh108183	genic	94.258	ODF3L1	206.25	TRUE	573	63.2738	5964.06	0.0304469	enh108183-ODF3L1
chr15	76000000	76005000	5001	*	chr15	76015000	76020000	5001	*	enh108184	genic	73.853	ODF3L1	206.25	TRUE	573	70.3261	5193.79	0.0265147	enh108184-ODF3L1
chr15	76005000	76010000	5001	*	chr15	76015000	76020000	5001	*	enh108185	intergenic	60.0454	ODF3L1	206.25	TRUE	573	79.4561	4770.97	0.0243561	enh108185-ODF3L1
chr15	76010000	76015000	5001	*	chr15	76015000	76020000	5001	*	enh108186	intergenic	65.4125	ODF3L1	206.25	TRUE	573	206.006	13475.4	0.0687927	enh108186-ODF3L1
chr15	76015000	76020000	5001	*	chr15	76015000	76020000	5001	*	enh108187	promoter	81.0248	ODF3L1	206.25	TRUE	573	423.842	34341.7	0.175316	enh108187-ODF3L1
chr15	76020000	76025000	5001	*	chr15	76015000	76020000	5001	*	enh108188	genic	67.298	ODF3L1	206.25	TRUE	573	146.626	9867.64	0.0503749	enh108188-ODF3L1
chr15	76025000	76030000	5001	*	chr15	76015000	76020000	5001	*	enh108189	genic	85.408	ODF3L1	206.25	TRUE	573	88.9461	7596.71	0.0387817	enh108189-ODF3L1
chr15	76025000	76030000	5001	*	chr15	76015000	76020000	5001	*	enh108190	genic	74.1741	ODF3L1	206.25	TRUE	573	88.9461	6597.49	0.0336806	enh108190-ODF3L1
chr15	76030000	76035000	5001	*	chr15	76015000	76020000	5001	*	enh108191	genic	105.148	ODF3L1	206.25	TRUE	573	55.9525	5883.27	0.0300345	enh108191-ODF3L1
chr15	76090000	76095000	5001	*	chr15	76015000	76020000	5001	*	enh108196	intergenic	75.547	ODF3L1	206.25	TRUE	573	61.1688	4621.12	0.0235911	enh108196-ODF3L1
chr15	75980000	75985000	5001	*	chr15	76020000	76025000	5001	*	enh108180	genic	73.8958	DNM1P35	878.125	TRUE	574	59.3354	4384.64	0.0211258	enh108180-DNM1P35
chr15	75985000	75990000	5001	*	chr15	76020000	76025000	5001	*	enh108181	genic	93.0962	DNM1P35	878.125	TRUE	574	57.9594	5395.79	0.0259977	enh108181-DNM1P35
chr15	75990000	75995000	5001	*	chr15	76020000	76025000	5001	*	enh108182	genic	113.873	DNM1P35	878.125	TRUE	574	41.7038	4748.95	0.0228811	enh108182-DNM1P35
chr15	76010000	76015000	5001	*	chr15	76020000	76025000	5001	*	enh108186	intergenic	65.4125	DNM1P35	878.125	TRUE	574	79.9747	5231.35	0.0252054	enh108186-DNM1P35
chr15	76015000	76020000	5001	*	chr15	76020000	76025000	5001	*	enh108187	promoter	81.0248	DNM1P35	878.125	TRUE	574	146.626	11880.3	0.0572412	enh108187-DNM1P35
chr15	76020000	76025000	5001	*	chr15	76020000	76025000	5001	*	enh108188	genic	67.298	DNM1P35	878.125	TRUE	574	521.583	35101.5	0.169124	enh108188-DNM1P35
chr15	76025000	76030000	5001	*	chr15	76020000	76025000	5001	*	enh108189	genic	85.408	DNM1P35	878.125	TRUE	574	207.323	17707	0.0853151	enh108189-DNM1P35
chr15	76025000	76030000	5001	*	chr15	76020000	76025000	5001	*	enh108190	genic	74.1741	DNM1P35	878.125	TRUE	574	207.323	15378	0.0740934	enh108190-DNM1P35
chr15	76030000	76035000	5001	*	chr15	76020000	76025000	5001	*	enh108191	genic	105.148	DNM1P35	878.125	TRUE	574	85.9836	9040.97	0.0435607	enh108191-DNM1P35
chr15	76125000	76130000	5001	*	chr15	76135000	76140000	5001	*	enh108199	intergenic	85.4872	UBE2Q2	1408.12	TRUE	575	93.8349	8021.68	0.057254	enh108199-UBE2Q2
chr15	76135000	76140000	5001	*	chr15	76135000	76140000	5001	*	enh108200	promoter	107.639	UBE2Q2	1408.12	TRUE	575	564.146	60724.2	0.433413	enh108200-UBE2Q2
chr15	76195000	76200000	5001	*	chr15	76135000	76140000	5001	*	enh108202	promoter	108.943	UBE2Q2	1408.12	TRUE	575	28.9384	3152.63	0.0225016	enh108202-UBE2Q2
chr15	76135000	76140000	5001	*	chr15	76195000	76200000	5001	*	enh108200	promoter	107.639	FBXO22	1319.88	TRUE	576	28.9384	3114.91	0.0239968	enh108200-FBXO22
chr15	76180000	76185000	5001	*	chr15	76195000	76200000	5001	*	enh108201	genic	76.5847	FBXO22	1319.88	TRUE	576	50.5282	3869.69	0.0298115	enh108201-FBXO22
chr15	76195000	76200000	5001	*	chr15	76195000	76200000	5001	*	enh108202	promoter	108.943	FBXO22	1319.88	TRUE	576	526.498	57358.1	0.441878	enh108202-FBXO22
chr15	76215000	76220000	5001	*	chr15	76195000	76200000	5001	*	enh108203	genic	61.561	FBXO22	1319.88	TRUE	576	53.439	3289.76	0.0253438	enh108203-FBXO22
chr15	76135000	76140000	5001	*	chr15	76225000	76230000	5001	*	enh108200	promoter	107.639	FBXO22-AS1	9.375	TRUE	577	15.5189	1670.44	0.0203965	enh108200-FBXO22-AS1
chr15	76195000	76200000	5001	*	chr15	76225000	76230000	5001	*	enh108202	promoter	108.943	FBXO22-AS1	9.375	TRUE	577	36.5767	3984.76	0.0486551	enh108202-FBXO22-AS1
chr15	76215000	76220000	5001	*	chr15	76225000	76230000	5001	*	enh108203	genic	61.561	FBXO22-AS1	9.375	TRUE	577	89.3319	5499.36	0.0671488	enh108203-FBXO22-AS1
chr15	76235000	76240000	5001	*	chr15	76225000	76230000	5001	*	enh108204	genic	66.792	FBXO22-AS1	9.375	TRUE	577	83.9979	5610.39	0.0685045	enh108204-FBXO22-AS1
chr15	76235000	76240000	5001	*	chr15	76225000	76230000	5001	*	enh108205	genic	65.1338	FBXO22-AS1	9.375	TRUE	577	83.9979	5471.1	0.0668038	enh108205-FBXO22-AS1
chr15	76180000	76185000	5001	*	chr15	76230000	76235000	5001	*	enh108201	genic	76.5847	NRG4	383.375	TRUE	578	30.0402	2300.62	0.0252187	enh108201-NRG4
chr15	76195000	76200000	5001	*	chr15	76230000	76235000	5001	*	enh108202	promoter	108.943	NRG4	383.375	TRUE	578	27.0999	2952.33	0.0323626	enh108202-NRG4
chr15	76215000	76220000	5001	*	chr15	76230000	76235000	5001	*	enh108203	genic	61.561	NRG4	383.375	TRUE	578	79.7527	4909.65	0.0538182	enh108203-NRG4
chr15	76235000	76240000	5001	*	chr15	76230000	76235000	5001	*	enh108204	genic	66.792	NRG4	383.375	TRUE	578	174.121	11629.9	0.127484	enh108204-NRG4
chr15	76235000	76240000	5001	*	chr15	76230000	76235000	5001	*	enh108205	genic	65.1338	NRG4	383.375	TRUE	578	174.121	11341.2	0.124319	enh108205-NRG4
chr15	76350000	76355000	5001	*	chr15	76230000	76235000	5001	*	enh108210	promoter	79.1756	NRG4	383.375	TRUE	578	26.6088	2106.77	0.0230938	enh108210-NRG4
chr15	76345000	76350000	5001	*	chr15	76350000	76355000	5001	*	enh108209	intergenic	70.137	TMEM266	1660	TRUE	579	147.352	10334.8	0.0746767	enh108209-TMEM266
chr15	76350000	76355000	5001	*	chr15	76350000	76355000	5001	*	enh108210	promoter	79.1756	TMEM266	1660	TRUE	579	553.052	43788.2	0.316401	enh108210-TMEM266
chr15	76355000	76360000	5001	*	chr15	76350000	76355000	5001	*	enh108211	genic	80.4865	TMEM266	1660	TRUE	579	181.044	14571.6	0.10529	enh108211-TMEM266
chr15	76360000	76365000	5001	*	chr15	76350000	76355000	5001	*	enh108212	genic	69.9478	TMEM266	1660	TRUE	579	80.4169	5624.98	0.0406446	enh108212-TMEM266
chr15	76370000	76375000	5001	*	chr15	76350000	76355000	5001	*	enh108213	genic	71.5215	TMEM266	1660	TRUE	579	41.1887	2945.88	0.0212861	enh108213-TMEM266
chr15	76430000	76435000	5001	*	chr15	76350000	76355000	5001	*	enh108215	genic	71.2301	TMEM266	1660	TRUE	579	53.9987	3846.34	0.0277925	enh108215-TMEM266
chr15	76435000	76440000	5001	*	chr15	76350000	76355000	5001	*	enh108216	genic	62.1704	TMEM266	1660	TRUE	579	50.1161	3115.74	0.0225134	enh108216-TMEM266
chr15	76440000	76445000	5001	*	chr15	76350000	76355000	5001	*	enh108217	genic	91.7083	TMEM266	1660	TRUE	579	38.031	3487.76	0.0252015	enh108217-TMEM266
chr15	76440000	76445000	5001	*	chr15	76465000	76470000	5001	*	enh108217	genic	91.7083	LOC101929439	43.625	TRUE	580	35.8359	3286.45	0.032036	enh108217-LOC101929439
chr15	76455000	76460000	5001	*	chr15	76465000	76470000	5001	*	enh108218	genic	73.114	LOC101929439	43.625	TRUE	580	92.0008	6726.55	0.0655699	enh108218-LOC101929439
chr15	76460000	76465000	5001	*	chr15	76465000	76470000	5001	*	enh108219	genic	79.9363	LOC101929439	43.625	TRUE	580	213.651	17078.5	0.16648	enh108219-LOC101929439
chr15	76470000	76475000	5001	*	chr15	76465000	76470000	5001	*	enh108220	genic	57.2779	LOC101929439	43.625	TRUE	580	163.753	9379.42	0.0914299	enh108220-LOC101929439
chr15	76475000	76480000	5001	*	chr15	76465000	76470000	5001	*	enh108221	genic	57.143	LOC101929439	43.625	TRUE	580	87.9987	5028.51	0.0490175	enh108221-LOC101929439
chr15	76480000	76485000	5001	*	chr15	76465000	76470000	5001	*	enh108222	genic	75.5229	LOC101929439	43.625	TRUE	580	76.8313	5802.52	0.0565625	enh108222-LOC101929439
chr15	76485000	76490000	5001	*	chr15	76465000	76470000	5001	*	enh108223	genic	65.567	LOC101929439	43.625	TRUE	580	40.1108	2629.95	0.0256365	enh108223-LOC101929439
chr15	76490000	76495000	5001	*	chr15	76465000	76470000	5001	*	enh108224	genic	67.5787	LOC101929439	43.625	TRUE	580	38.6544	2612.21	0.0254636	enh108224-LOC101929439
chr15	76460000	76465000	5001	*	chr15	76505000	76510000	5001	*	enh108219	genic	79.9363	ETFA	1838.38	TRUE	581	22.992	1837.9	0.02964	enh108219-ETFA
chr15	76475000	76480000	5001	*	chr15	76505000	76510000	5001	*	enh108221	genic	57.143	ETFA	1838.38	TRUE	581	26.9666	1540.95	0.0248512	enh108221-ETFA
chr15	76480000	76485000	5001	*	chr15	76505000	76510000	5001	*	enh108222	genic	75.5229	ETFA	1838.38	TRUE	581	28.1371	2124.99	0.0342701	enh108222-ETFA
chr15	76485000	76490000	5001	*	chr15	76505000	76510000	5001	*	enh108223	genic	65.567	ETFA	1838.38	TRUE	581	45.0695	2955.08	0.047657	enh108223-ETFA
chr15	76490000	76495000	5001	*	chr15	76505000	76510000	5001	*	enh108224	genic	67.5787	ETFA	1838.38	TRUE	581	58.6346	3962.45	0.063903	enh108224-ETFA
chr15	76525000	76530000	5001	*	chr15	76505000	76510000	5001	*	enh108225	genic	65.2946	ETFA	1838.38	TRUE	581	52.977	3459.12	0.0557857	enh108225-ETFA
chr15	76590000	76595000	5001	*	chr15	76505000	76510000	5001	*	enh108227	genic	67.1091	ETFA	1838.38	TRUE	581	21.3216	1430.87	0.0230759	enh108227-ETFA
chr15	76600000	76605000	5001	*	chr15	76505000	76510000	5001	*	enh108228	promoter	108.728	ETFA	1838.38	TRUE	581	12.3932	1347.49	0.0217312	enh108228-ETFA
chr15	76625000	76630000	5001	*	chr15	76505000	76510000	5001	*	enh108230	promoter	97.1336	ETFA	1838.38	TRUE	581	17.1794	1668.7	0.0269114	enh108230-ETFA
chr15	76480000	76485000	5001	*	chr15	76550000	76555000	5001	*	enh108222	genic	75.5229	TYRO3P	17.5	TRUE	582	18.7635	1417.07	0.0251097	enh108222-TYRO3P
chr15	76485000	76490000	5001	*	chr15	76550000	76555000	5001	*	enh108223	genic	65.567	TYRO3P	17.5	TRUE	582	22.9986	1507.95	0.0267201	enh108223-TYRO3P
chr15	76490000	76495000	5001	*	chr15	76550000	76555000	5001	*	enh108224	genic	67.5787	TYRO3P	17.5	TRUE	582	19.3931	1310.56	0.0232224	enh108224-TYRO3P
chr15	76525000	76530000	5001	*	chr15	76550000	76555000	5001	*	enh108225	genic	65.2946	TYRO3P	17.5	TRUE	582	35.5707	2322.58	0.0411548	enh108225-TYRO3P
chr15	76585000	76590000	5001	*	chr15	76550000	76555000	5001	*	enh108226	genic	61.5849	TYRO3P	17.5	TRUE	582	28.1832	1735.66	0.0307549	enh108226-TYRO3P
chr15	76590000	76595000	5001	*	chr15	76550000	76555000	5001	*	enh108227	genic	67.1091	TYRO3P	17.5	TRUE	582	26.4848	1777.37	0.0314941	enh108227-TYRO3P
chr15	76600000	76605000	5001	*	chr15	76550000	76555000	5001	*	enh108228	promoter	108.728	TYRO3P	17.5	TRUE	582	16.6009	1804.99	0.0319834	enh108228-TYRO3P
chr15	76620000	76625000	5001	*	chr15	76550000	76555000	5001	*	enh108229	intergenic	66.7509	TYRO3P	17.5	TRUE	582	22.2737	1486.79	0.0263452	enh108229-TYRO3P
chr15	76625000	76630000	5001	*	chr15	76550000	76555000	5001	*	enh108230	promoter	97.1336	TYRO3P	17.5	TRUE	582	11.8011	1146.28	0.0203115	enh108230-TYRO3P
chr15	76630000	76635000	5001	*	chr15	76550000	76555000	5001	*	enh108231	genic	84.734	TYRO3P	17.5	TRUE	582	18.4028	1559.34	0.0276306	enh108231-TYRO3P
chr15	76630000	76635000	5001	*	chr15	76550000	76555000	5001	*	enh108232	genic	70.1741	TYRO3P	17.5	TRUE	582	18.4028	1291.4	0.0228828	enh108232-TYRO3P
chr15	76635000	76640000	5001	*	chr15	76550000	76555000	5001	*	enh108233	intergenic	79.9112	TYRO3P	17.5	TRUE	582	17.7371	1417.39	0.0251154	enh108233-TYRO3P
chr15	76645000	76650000	5001	*	chr15	76550000	76555000	5001	*	enh108234	genic	63.3096	TYRO3P	17.5	TRUE	582	20.9188	1324.36	0.023467	enh108234-TYRO3P
chr15	76600000	76605000	5001	*	chr15	76625000	76630000	5001	*	enh108228	promoter	108.728	ISL2	754.125	TRUE	583	52.5534	5714.03	0.0400969	enh108228-ISL2
chr15	76620000	76625000	5001	*	chr15	76625000	76630000	5001	*	enh108229	intergenic	66.7509	ISL2	754.125	TRUE	583	185.094	12355.2	0.0866996	enh108229-ISL2
chr15	76625000	76630000	5001	*	chr15	76625000	76630000	5001	*	enh108230	promoter	97.1336	ISL2	754.125	TRUE	583	424.287	41212.5	0.2892	enh108230-ISL2
chr15	76630000	76635000	5001	*	chr15	76625000	76630000	5001	*	enh108231	genic	84.734	ISL2	754.125	TRUE	583	165.063	13986.4	0.0981467	enh108231-ISL2
chr15	76630000	76635000	5001	*	chr15	76625000	76630000	5001	*	enh108232	genic	70.1741	ISL2	754.125	TRUE	583	165.063	11583.1	0.0812821	enh108232-ISL2
chr15	76635000	76640000	5001	*	chr15	76625000	76630000	5001	*	enh108233	intergenic	79.9112	ISL2	754.125	TRUE	583	49.9112	3988.46	0.0279882	enh108233-ISL2
chr15	76600000	76605000	5001	*	chr15	76640000	76645000	5001	*	enh108228	promoter	108.728	SCAPER	2154.25	TRUE	584	23.042	2505.31	0.0261383	enh108228-SCAPER
chr15	76620000	76625000	5001	*	chr15	76640000	76645000	5001	*	enh108229	intergenic	66.7509	SCAPER	2154.25	TRUE	584	44.7747	2988.75	0.0311821	enh108229-SCAPER
chr15	76625000	76630000	5001	*	chr15	76640000	76645000	5001	*	enh108230	promoter	97.1336	SCAPER	2154.25	TRUE	584	45.7506	4443.92	0.046364	enh108230-SCAPER
chr15	76630000	76635000	5001	*	chr15	76640000	76645000	5001	*	enh108231	genic	84.734	SCAPER	2154.25	TRUE	584	97.1072	8228.28	0.0858469	enh108231-SCAPER
chr15	76630000	76635000	5001	*	chr15	76640000	76645000	5001	*	enh108232	genic	70.1741	SCAPER	2154.25	TRUE	584	97.1072	6814.41	0.0710957	enh108232-SCAPER
chr15	76635000	76640000	5001	*	chr15	76640000	76645000	5001	*	enh108233	intergenic	79.9112	SCAPER	2154.25	TRUE	584	160.448	12821.6	0.133769	enh108233-SCAPER
chr15	76645000	76650000	5001	*	chr15	76640000	76645000	5001	*	enh108234	genic	63.3096	SCAPER	2154.25	TRUE	584	166.029	10511.2	0.109665	enh108234-SCAPER
chr15	76655000	76660000	5001	*	chr15	76640000	76645000	5001	*	enh108235	genic	58.4975	SCAPER	2154.25	TRUE	584	70.4986	4124	0.0430262	enh108235-SCAPER
chr15	76660000	76665000	5001	*	chr15	76640000	76645000	5001	*	enh108236	genic	55.979	SCAPER	2154.25	TRUE	584	42.1137	2357.48	0.0245959	enh108236-SCAPER
chr15	77195000	77200000	5001	*	chr15	77220000	77225000	5001	*	enh108244	intergenic	88.3471	RCN2	967	TRUE	585	38.8834	3435.23	0.0312736	enh108244-RCN2
chr15	77195000	77200000	5001	*	chr15	77220000	77225000	5001	*	enh108245	intergenic	92.6099	RCN2	967	TRUE	585	38.8834	3600.99	0.0327826	enh108245-RCN2
chr15	77200000	77205000	5001	*	chr15	77220000	77225000	5001	*	enh108246	intergenic	66.035	RCN2	967	TRUE	585	64.4702	4257.28	0.0387573	enh108246-RCN2
chr15	77220000	77225000	5001	*	chr15	77220000	77225000	5001	*	enh108247	promoter	106.455	RCN2	967	TRUE	585	335.811	35748.6	0.325447	enh108247-RCN2
chr15	77275000	77280000	5001	*	chr15	77285000	77290000	5001	*	enh108250	intergenic	91.1112	PSTPIP1	3806.88	TRUE	586	76.8731	7004	0.0299311	enh108250-PSTPIP1
chr15	77280000	77285000	5001	*	chr15	77285000	77290000	5001	*	enh108251	intergenic	90.1756	PSTPIP1	3806.88	TRUE	586	265.739	23963.2	0.102405	enh108251-PSTPIP1
chr15	77280000	77285000	5001	*	chr15	77285000	77290000	5001	*	enh108252	intergenic	71.7784	PSTPIP1	3806.88	TRUE	586	265.739	19074.3	0.0815128	enh108252-PSTPIP1
chr15	77285000	77290000	5001	*	chr15	77285000	77290000	5001	*	enh108253	promoter	99.7398	PSTPIP1	3806.88	TRUE	586	503.808	50249.7	0.214739	enh108253-PSTPIP1
chr15	77285000	77290000	5001	*	chr15	77285000	77290000	5001	*	enh108254	genic	91.8035	PSTPIP1	3806.88	TRUE	586	503.808	46251.3	0.197652	enh108254-PSTPIP1
chr15	77295000	77300000	5001	*	chr15	77285000	77290000	5001	*	enh108255	genic	116.823	PSTPIP1	3806.88	TRUE	586	89.2581	10427.4	0.0445608	enh108255-PSTPIP1
chr15	77305000	77310000	5001	*	chr15	77285000	77290000	5001	*	enh108256	genic	96.2488	PSTPIP1	3806.88	TRUE	586	62.3284	5999.03	0.0256365	enh108256-PSTPIP1
chr15	77275000	77280000	5001	*	chr15	77335000	77340000	5001	*	enh108250	intergenic	91.1112	TSPAN3	1222.12	TRUE	587	24.2639	2210.71	0.0252155	enh108250-TSPAN3
chr15	77280000	77285000	5001	*	chr15	77335000	77340000	5001	*	enh108251	intergenic	90.1756	TSPAN3	1222.12	TRUE	587	20.5879	1856.53	0.0211757	enh108251-TSPAN3
chr15	77285000	77290000	5001	*	chr15	77335000	77340000	5001	*	enh108253	promoter	99.7398	TSPAN3	1222.12	TRUE	587	19.4718	1942.11	0.0221519	enh108253-TSPAN3
chr15	77285000	77290000	5001	*	chr15	77335000	77340000	5001	*	enh108254	genic	91.8035	TSPAN3	1222.12	TRUE	587	19.4718	1787.58	0.0203893	enh108254-TSPAN3
chr15	77295000	77300000	5001	*	chr15	77335000	77340000	5001	*	enh108255	genic	116.823	TSPAN3	1222.12	TRUE	587	21.1297	2468.44	0.0281552	enh108255-TSPAN3
chr15	77310000	77315000	5001	*	chr15	77335000	77340000	5001	*	enh108257	genic	99.7836	TSPAN3	1222.12	TRUE	587	32.4892	3241.89	0.0369773	enh108257-TSPAN3
chr15	77310000	77315000	5001	*	chr15	77335000	77340000	5001	*	enh108258	genic	78.5789	TSPAN3	1222.12	TRUE	587	32.4892	2552.97	0.0291194	enh108258-TSPAN3
chr15	77315000	77320000	5001	*	chr15	77335000	77340000	5001	*	enh108259	genic	66.4274	TSPAN3	1222.12	TRUE	587	43.7072	2903.36	0.0331159	enh108259-TSPAN3
chr15	77320000	77325000	5001	*	chr15	77335000	77340000	5001	*	enh108260	genic	73.8816	TSPAN3	1222.12	TRUE	587	51.9765	3840.11	0.0438006	enh108260-TSPAN3
chr15	77325000	77330000	5001	*	chr15	77335000	77340000	5001	*	enh108261	genic	66.1017	TSPAN3	1222.12	TRUE	587	87.7082	5797.66	0.0661286	enh108261-TSPAN3
chr15	77355000	77360000	5001	*	chr15	77335000	77340000	5001	*	enh108262	genic	65.7631	TSPAN3	1222.12	TRUE	587	53.5993	3524.86	0.0402048	enh108262-TSPAN3
chr15	77360000	77365000	5001	*	chr15	77335000	77340000	5001	*	enh108263	promoter	107.918	TSPAN3	1222.12	TRUE	587	35.02	3779.29	0.0431069	enh108263-TSPAN3
chr15	77375000	77380000	5001	*	chr15	77335000	77340000	5001	*	enh108265	intergenic	68.8596	TSPAN3	1222.12	TRUE	587	36.5792	2518.83	0.02873	enh108265-TSPAN3
chr15	77375000	77380000	5001	*	chr15	77400000	77405000	5001	*	enh108265	intergenic	68.8596	PEAK1	3924.38	TRUE	588	42.8734	2952.25	0.0304971	enh108265-PEAK1
chr15	77400000	77405000	5001	*	chr15	77400000	77405000	5001	*	enh108266	genic	63.3799	PEAK1	3924.38	TRUE	588	372.935	23636.6	0.244169	enh108266-PEAK1
chr15	77410000	77415000	5001	*	chr15	77400000	77405000	5001	*	enh108267	genic	63.9294	PEAK1	3924.38	TRUE	588	67.5357	4317.52	0.0446005	enh108267-PEAK1
chr15	77470000	77475000	5001	*	chr15	77400000	77405000	5001	*	enh108268	genic	103.031	PEAK1	3924.38	TRUE	588	24.1467	2487.85	0.0256998	enh108268-PEAK1
chr15	77835000	77840000	5001	*	chr15	77400000	77405000	5001	*	enh108283	intergenic	84.8186	PEAK1	3924.38	TRUE	588	25.2436	2141.13	0.0221181	enh108283-PEAK1
chr15	77470000	77475000	5001	*	chr15	77515000	77520000	5001	*	enh108268	genic	103.031	LINC00597	10.75	TRUE	589	17.544	1807.57	0.0260953	enh108268-LINC00597
chr15	77480000	77485000	5001	*	chr15	77515000	77520000	5001	*	enh108269	genic	99.4835	LINC00597	10.75	TRUE	589	34.7779	3459.83	0.0499483	enh108269-LINC00597
chr15	77520000	77525000	5001	*	chr15	77515000	77520000	5001	*	enh108270	genic	66.6759	LINC00597	10.75	TRUE	589	216.124	14410.3	0.208036	enh108270-LINC00597
chr15	77535000	77540000	5001	*	chr15	77515000	77520000	5001	*	enh108271	genic	72.2147	LINC00597	10.75	TRUE	589	52.5874	3797.58	0.0548244	enh108271-LINC00597
chr15	77565000	77570000	5001	*	chr15	77515000	77520000	5001	*	enh108272	genic	63.9559	LINC00597	10.75	TRUE	589	35.1309	2246.83	0.0324367	enh108272-LINC00597
chr15	77710000	77715000	5001	*	chr15	77515000	77520000	5001	*	enh108276	promoter	118.716	LINC00597	10.75	TRUE	589	16.8369	1998.81	0.0288561	enh108276-LINC00597
chr15	77730000	77735000	5001	*	chr15	77515000	77520000	5001	*	enh108278	genic	61.9407	LINC00597	10.75	TRUE	589	23.5708	1459.99	0.0210774	enh108278-LINC00597
chr15	77700000	77705000	5001	*	chr15	77710000	77715000	5001	*	enh108275	genic	69.8867	HMG20A	1608.5	TRUE	590	73.05	5105.23	0.0377195	enh108275-HMG20A
chr15	77710000	77715000	5001	*	chr15	77710000	77715000	5001	*	enh108276	promoter	118.716	HMG20A	1608.5	TRUE	590	561.173	66620.3	0.492219	enh108276-HMG20A
chr15	77720000	77725000	5001	*	chr15	77710000	77715000	5001	*	enh108277	genic	67.8778	HMG20A	1608.5	TRUE	590	68.3354	4638.46	0.0342708	enh108277-HMG20A
chr15	77730000	77735000	5001	*	chr15	77710000	77715000	5001	*	enh108278	genic	61.9407	HMG20A	1608.5	TRUE	590	47.0848	2916.47	0.0215481	enh108278-HMG20A
chr15	77410000	77415000	5001	*	chr15	77815000	77820000	5001	*	enh108267	genic	63.9294	LOC101929457	66.625	TRUE	591	26.7877	1712.52	0.0226863	enh108267-LOC101929457
chr15	77785000	77790000	5001	*	chr15	77815000	77820000	5001	*	enh108280	intergenic	85.1191	LOC101929457	66.625	TRUE	591	29.8256	2538.73	0.0336313	enh108280-LOC101929457
chr15	77785000	77790000	5001	*	chr15	77815000	77820000	5001	*	enh108281	intergenic	73.1713	LOC101929457	66.625	TRUE	591	29.8256	2182.38	0.0289106	enh108281-LOC101929457
chr15	77800000	77805000	5001	*	chr15	77815000	77820000	5001	*	enh108282	intergenic	108.204	LOC101929457	66.625	TRUE	591	78.248	8466.78	0.112162	enh108282-LOC101929457
chr15	77835000	77840000	5001	*	chr15	77815000	77820000	5001	*	enh108283	intergenic	84.8186	LOC101929457	66.625	TRUE	591	48.1301	4082.33	0.0540797	enh108283-LOC101929457
chr15	77835000	77840000	5001	*	chr15	77815000	77820000	5001	*	enh108284	intergenic	71.2925	LOC101929457	66.625	TRUE	591	48.1301	3431.31	0.0454556	enh108284-LOC101929457
chr15	77860000	77865000	5001	*	chr15	77905000	77910000	5001	*	enh108285	intergenic	82.7754	LINGO1	1892.88	TRUE	592	28.4534	2355.25	0.0242626	enh108285-LINGO1
chr15	77890000	77895000	5001	*	chr15	77905000	77910000	5001	*	enh108286	intergenic	57.3376	LINGO1	1892.88	TRUE	592	64.4958	3698.04	0.0380954	enh108286-LINGO1
chr15	77895000	77900000	5001	*	chr15	77905000	77910000	5001	*	enh108287	intergenic	83.6339	LINGO1	1892.88	TRUE	592	65.7312	5497.35	0.0566311	enh108287-LINGO1
chr15	77900000	77905000	5001	*	chr15	77905000	77910000	5001	*	enh108288	intergenic	71.9665	LINGO1	1892.88	TRUE	592	182.57	13139	0.135351	enh108288-LINGO1
chr15	77910000	77915000	5001	*	chr15	77905000	77910000	5001	*	enh108289	genic	67.0247	LINGO1	1892.88	TRUE	592	179.049	12000.7	0.123626	enh108289-LINGO1
chr15	77925000	77930000	5001	*	chr15	77905000	77910000	5001	*	enh108290	genic	89.9624	LINGO1	1892.88	TRUE	592	48.9378	4402.56	0.0453531	enh108290-LINGO1
chr15	77945000	77950000	5001	*	chr15	77905000	77910000	5001	*	enh108292	genic	74.4855	LINGO1	1892.88	TRUE	592	26.7344	1991.33	0.0205137	enh108292-LINGO1
chr15	77895000	77900000	5001	*	chr15	77930000	77935000	5001	*	enh108287	intergenic	83.6339	LINGO1-AS1	56.5	TRUE	593	40.0053	3345.79	0.0331456	enh108287-LINGO1-AS1
chr15	77910000	77915000	5001	*	chr15	77930000	77935000	5001	*	enh108289	genic	67.0247	LINGO1-AS1	56.5	TRUE	593	34.4897	2311.66	0.0229008	enh108289-LINGO1-AS1
chr15	77925000	77930000	5001	*	chr15	77930000	77935000	5001	*	enh108290	genic	89.9624	LINGO1-AS1	56.5	TRUE	593	179.531	16151.1	0.160003	enh108290-LINGO1-AS1
chr15	77940000	77945000	5001	*	chr15	77930000	77935000	5001	*	enh108291	genic	62.2069	LINGO1-AS1	56.5	TRUE	593	117.076	7282.93	0.0721493	enh108291-LINGO1-AS1
chr15	77945000	77950000	5001	*	chr15	77930000	77935000	5001	*	enh108292	genic	74.4855	LINGO1-AS1	56.5	TRUE	593	66.4596	4950.28	0.0490406	enh108292-LINGO1-AS1
chr15	77950000	77955000	5001	*	chr15	77930000	77935000	5001	*	enh108293	promoter	70.745	LINGO1-AS1	56.5	TRUE	593	49.4609	3499.11	0.0346644	enh108293-LINGO1-AS1
chr15	78110000	78115000	5001	*	chr15	77930000	77935000	5001	*	enh108298	promoter	76.0033	LINGO1-AS1	56.5	TRUE	593	41.6711	3167.14	0.0313757	enh108298-LINGO1-AS1
chr15	78110000	78115000	5001	*	chr15	77930000	77935000	5001	*	enh108299	intergenic	68.4491	LINGO1-AS1	56.5	TRUE	593	41.6711	2852.35	0.0282572	enh108299-LINGO1-AS1
chr15	78120000	78125000	5001	*	chr15	77930000	77935000	5001	*	enh108300	intergenic	61.8826	LINGO1-AS1	56.5	TRUE	593	32.8562	2033.23	0.0201425	enh108300-LINGO1-AS1
chr15	77925000	77930000	5001	*	chr15	77950000	77955000	5001	*	enh108290	genic	89.9624	LINGO1-AS2	105.125	TRUE	594	37.1227	3339.65	0.0307014	enh108290-LINGO1-AS2
chr15	77940000	77945000	5001	*	chr15	77950000	77955000	5001	*	enh108291	genic	62.2069	LINGO1-AS2	105.125	TRUE	594	92.8385	5775.19	0.0530913	enh108291-LINGO1-AS2
chr15	77945000	77950000	5001	*	chr15	77950000	77955000	5001	*	enh108292	genic	74.4855	LINGO1-AS2	105.125	TRUE	594	173.93	12955.2	0.119097	enh108292-LINGO1-AS2
chr15	77950000	77955000	5001	*	chr15	77950000	77955000	5001	*	enh108293	promoter	70.745	LINGO1-AS2	105.125	TRUE	594	392.384	27759.2	0.25519	enh108293-LINGO1-AS2
chr15	78110000	78115000	5001	*	chr15	77950000	77955000	5001	*	enh108298	promoter	76.0033	LINGO1-AS2	105.125	TRUE	594	30.3934	2310	0.0212358	enh108298-LINGO1-AS2
chr15	75560000	75565000	5001	*	chr15	78205000	78210000	5001	*	enh108143	genic	61.9544	LOC645752	74.625	TRUE	595	82.7929	5129.38	0.0457943	enh108143-LOC645752
chr15	78190000	78195000	5001	*	chr15	78205000	78210000	5001	*	enh108310	intergenic	68.4939	LOC645752	74.625	TRUE	595	45.8378	3139.61	0.02803	enh108310-LOC645752
chr15	78195000	78200000	5001	*	chr15	78205000	78210000	5001	*	enh108311	intergenic	63.6969	LOC645752	74.625	TRUE	595	69.3697	4418.64	0.039449	enh108311-LOC645752
chr15	78200000	78205000	5001	*	chr15	78205000	78210000	5001	*	enh108312	intergenic	69.3969	LOC645752	74.625	TRUE	595	96.4711	6694.8	0.0597702	enh108312-LOC645752
chr15	78200000	78205000	5001	*	chr15	78205000	78210000	5001	*	enh108313	intergenic	88.5767	LOC645752	74.625	TRUE	595	96.4711	8545.09	0.0762894	enh108313-LOC645752
chr15	78220000	78225000	5001	*	chr15	78205000	78210000	5001	*	enh108314	intergenic	79.3369	LOC645752	74.625	TRUE	595	70.761	5613.95	0.0501206	enh108314-LOC645752
chr15	78235000	78240000	5001	*	chr15	78205000	78210000	5001	*	enh108315	intergenic	98.0367	LOC645752	74.625	TRUE	595	55.0412	5396.06	0.0481753	enh108315-LOC645752
chr15	78265000	78270000	5001	*	chr15	78285000	78290000	5001	*	enh108320	intergenic	65.4423	LOC91450	297.25	TRUE	596	54.2651	3551.23	0.0202833	enh108320-LOC91450
chr15	78285000	78290000	5001	*	chr15	78285000	78290000	5001	*	enh108321	promoter	88.442	LOC91450	297.25	TRUE	596	615.495	54435.6	0.310915	enh108321-LOC91450
chr15	78290000	78295000	5001	*	chr15	78285000	78290000	5001	*	enh108322	genic	63.7831	LOC91450	297.25	TRUE	596	241.506	15404	0.0879817	enh108322-LOC91450
chr15	78295000	78300000	5001	*	chr15	78285000	78290000	5001	*	enh108323	genic	61.1077	LOC91450	297.25	TRUE	596	86.8561	5307.58	0.0303149	enh108323-LOC91450
chr15	78400000	78405000	5001	*	chr15	78285000	78290000	5001	*	enh108343	genic	76.8383	LOC91450	297.25	TRUE	596	52.8297	4059.35	0.0231854	enh108343-LOC91450
chr15	79045000	79050000	5001	*	chr15	78285000	78290000	5001	*	enh108395	intergenic	73.7626	LOC91450	297.25	TRUE	596	67.3868	4970.63	0.0283903	enh108395-LOC91450
chr15	78265000	78270000	5001	*	chr15	78285000	78290000	5001	*	enh108320	intergenic	65.4423	TBC1D2B	3709.75	TRUE	597	54.2651	3551.23	0.0202833	enh108320-TBC1D2B
chr15	78285000	78290000	5001	*	chr15	78285000	78290000	5001	*	enh108321	promoter	88.442	TBC1D2B	3709.75	TRUE	597	615.495	54435.6	0.310915	enh108321-TBC1D2B
chr15	78290000	78295000	5001	*	chr15	78285000	78290000	5001	*	enh108322	genic	63.7831	TBC1D2B	3709.75	TRUE	597	241.506	15404	0.0879817	enh108322-TBC1D2B
chr15	78295000	78300000	5001	*	chr15	78285000	78290000	5001	*	enh108323	genic	61.1077	TBC1D2B	3709.75	TRUE	597	86.8561	5307.58	0.0303149	enh108323-TBC1D2B
chr15	78400000	78405000	5001	*	chr15	78285000	78290000	5001	*	enh108343	genic	76.8383	TBC1D2B	3709.75	TRUE	597	52.8297	4059.35	0.0231854	enh108343-TBC1D2B
chr15	79045000	79050000	5001	*	chr15	78285000	78290000	5001	*	enh108395	intergenic	73.7626	TBC1D2B	3709.75	TRUE	597	67.3868	4970.63	0.0283903	enh108395-TBC1D2B
chr15	78340000	78345000	5001	*	chr15	78380000	78385000	5001	*	enh108330	genic	78.1914	SH2D7	153.25	TRUE	598	47.6291	3724.19	0.0212665	enh108330-SH2D7
chr15	78355000	78360000	5001	*	chr15	78380000	78385000	5001	*	enh108335	genic	99.5852	SH2D7	153.25	TRUE	598	46.1458	4595.44	0.0262417	enh108335-SH2D7
chr15	78365000	78370000	5001	*	chr15	78380000	78385000	5001	*	enh108337	genic	68.8299	SH2D7	153.25	TRUE	598	68.8115	4736.29	0.027046	enh108337-SH2D7
chr15	78365000	78370000	5001	*	chr15	78380000	78385000	5001	*	enh108338	promoter	97.4761	SH2D7	153.25	TRUE	598	68.8115	6707.48	0.0383022	enh108338-SH2D7
chr15	78370000	78375000	5001	*	chr15	78380000	78385000	5001	*	enh108339	intergenic	91.3968	SH2D7	153.25	TRUE	598	78.8208	7203.97	0.0411374	enh108339-SH2D7
chr15	78380000	78385000	5001	*	chr15	78380000	78385000	5001	*	enh108340	intergenic	95.9194	SH2D7	153.25	TRUE	598	446.421	42820.5	0.244521	enh108340-SH2D7
chr15	78395000	78400000	5001	*	chr15	78380000	78385000	5001	*	enh108341	genic	83.6792	SH2D7	153.25	TRUE	598	80.235	6714	0.0383394	enh108341-SH2D7
chr15	78395000	78400000	5001	*	chr15	78380000	78385000	5001	*	enh108342	genic	64.8376	SH2D7	153.25	TRUE	598	80.235	5202.24	0.0297067	enh108342-SH2D7
chr15	78365000	78370000	5001	*	chr15	78395000	78400000	5001	*	enh108338	promoter	97.4761	CIB2	652.25	TRUE	599	50.3777	4910.63	0.0234544	enh108338-CIB2
chr15	78380000	78385000	5001	*	chr15	78395000	78400000	5001	*	enh108340	intergenic	95.9194	CIB2	652.25	TRUE	599	80.235	7696.09	0.0367585	enh108340-CIB2
chr15	78395000	78400000	5001	*	chr15	78395000	78400000	5001	*	enh108341	genic	83.6792	CIB2	652.25	TRUE	599	436.694	36542.2	0.174535	enh108341-CIB2
chr15	78395000	78400000	5001	*	chr15	78395000	78400000	5001	*	enh108342	genic	64.8376	CIB2	652.25	TRUE	599	436.694	28314.2	0.135236	enh108342-CIB2
chr15	78400000	78405000	5001	*	chr15	78395000	78400000	5001	*	enh108343	genic	76.8383	CIB2	652.25	TRUE	599	152.988	11755.3	0.0561464	enh108343-CIB2
chr15	78420000	78425000	5001	*	chr15	78440000	78445000	5001	*	enh108345	promoter	86.4529	IDH3A	952.875	TRUE	600	55.5643	4803.69	0.0352466	enh108345-IDH3A
chr15	78425000	78430000	5001	*	chr15	78440000	78445000	5001	*	enh108346	intergenic	79.5878	IDH3A	952.875	TRUE	600	86.7424	6903.64	0.0506548	enh108346-IDH3A
chr15	78440000	78445000	5001	*	chr15	78440000	78445000	5001	*	enh108347	promoter	102.661	IDH3A	952.875	TRUE	600	392.754	40320.5	0.295848	enh108347-IDH3A
chr15	78460000	78465000	5001	*	chr15	78440000	78445000	5001	*	enh108348	genic	94.1445	IDH3A	952.875	TRUE	600	77.3503	7282.1	0.0534317	enh108348-IDH3A
chr15	78465000	78470000	5001	*	chr15	78440000	78445000	5001	*	enh108349	genic	87.2714	IDH3A	952.875	TRUE	600	46.594	4066.32	0.0298362	enh108349-IDH3A
chr15	78485000	78490000	5001	*	chr15	78440000	78445000	5001	*	enh108351	genic	66.8268	IDH3A	952.875	TRUE	600	48.3116	3228.51	0.0236889	enh108351-IDH3A
chr15	78420000	78425000	5001	*	chr15	78460000	78465000	5001	*	enh108345	promoter	86.4529	ACSBG1	1074.62	TRUE	601	35.7755	3092.89	0.0215813	enh108345-ACSBG1
chr15	78425000	78430000	5001	*	chr15	78460000	78465000	5001	*	enh108346	intergenic	79.5878	ACSBG1	1074.62	TRUE	601	53.4795	4256.32	0.0296994	enh108346-ACSBG1
chr15	78440000	78445000	5001	*	chr15	78460000	78465000	5001	*	enh108347	promoter	102.661	ACSBG1	1074.62	TRUE	601	77.3503	7940.84	0.055409	enh108347-ACSBG1
chr15	78460000	78465000	5001	*	chr15	78460000	78465000	5001	*	enh108348	genic	94.1445	ACSBG1	1074.62	TRUE	601	420.897	39625.1	0.276493	enh108348-ACSBG1
chr15	78465000	78470000	5001	*	chr15	78460000	78465000	5001	*	enh108349	genic	87.2714	ACSBG1	1074.62	TRUE	601	180.388	15742.7	0.109848	enh108349-ACSBG1
chr15	78555000	78560000	5001	*	chr15	78555000	78560000	5001	*	enh108354	promoter	99.6654	DNAJA4	990.375	TRUE	602	455.061	45353.9	0.335297	enh108354-DNAJA4
chr15	78590000	78595000	5001	*	chr15	78555000	78560000	5001	*	enh108355	promoter	105.957	DNAJA4	990.375	TRUE	602	31.8607	3375.87	0.0249575	enh108355-DNAJA4
chr15	78555000	78560000	5001	*	chr15	78575000	78580000	5001	*	enh108354	promoter	99.6654	WDR61	888.875	TRUE	603	42.7024	4255.95	0.0468517	enh108354-WDR61
chr15	78590000	78595000	5001	*	chr15	78575000	78580000	5001	*	enh108355	promoter	105.957	WDR61	888.875	TRUE	603	52.3302	5544.76	0.0610396	enh108355-WDR61
chr15	78590000	78595000	5001	*	chr15	78575000	78580000	5001	*	enh108356	intergenic	60.3111	WDR61	888.875	TRUE	603	52.3302	3156.09	0.0347438	enh108356-WDR61
chr15	78600000	78605000	5001	*	chr15	78630000	78635000	5001	*	enh108357	intergenic	70.4354	CRABP1	186.875	TRUE	604	52.9362	3728.59	0.0268479	enh108357-CRABP1
chr15	78605000	78610000	5001	*	chr15	78630000	78635000	5001	*	enh108358	intergenic	60.1214	CRABP1	186.875	TRUE	604	62.4819	3756.5	0.0270489	enh108358-CRABP1
chr15	78615000	78620000	5001	*	chr15	78630000	78635000	5001	*	enh108359	intergenic	72.8109	CRABP1	186.875	TRUE	604	78.681	5728.83	0.0412508	enh108359-CRABP1
chr15	78630000	78635000	5001	*	chr15	78630000	78635000	5001	*	enh108360	promoter	68.348	CRABP1	186.875	TRUE	604	479.019	32740	0.235746	enh108360-CRABP1
chr15	78635000	78640000	5001	*	chr15	78630000	78635000	5001	*	enh108361	genic	70.0058	CRABP1	186.875	TRUE	604	178.298	12481.9	0.0898767	enh108361-CRABP1
chr15	78645000	78650000	5001	*	chr15	78630000	78635000	5001	*	enh108362	intergenic	59.4005	CRABP1	186.875	TRUE	604	102.615	6095.39	0.0438902	enh108362-CRABP1
chr15	78650000	78655000	5001	*	chr15	78630000	78635000	5001	*	enh108363	intergenic	104.979	CRABP1	186.875	TRUE	604	65.0539	6829.31	0.0491748	enh108363-CRABP1
chr15	78660000	78665000	5001	*	chr15	78630000	78635000	5001	*	enh108364	intergenic	71.0737	CRABP1	186.875	TRUE	604	51.8753	3686.97	0.0265482	enh108364-CRABP1
chr15	78700000	78705000	5001	*	chr15	78630000	78635000	5001	*	enh108368	intergenic	60.0664	CRABP1	186.875	TRUE	604	47.5964	2858.95	0.020586	enh108368-CRABP1
chr15	78590000	78595000	5001	*	chr15	78730000	78735000	5001	*	enh108355	promoter	105.957	IREB2	3504.12	TRUE	605	29.623	3138.77	0.0223322	enh108355-IREB2
chr15	78715000	78720000	5001	*	chr15	78730000	78735000	5001	*	enh108370	intergenic	65.3641	IREB2	3504.12	TRUE	605	66.2247	4328.72	0.0307986	enh108370-IREB2
chr15	78715000	78720000	5001	*	chr15	78730000	78735000	5001	*	enh108371	intergenic	64.8925	IREB2	3504.12	TRUE	605	66.2247	4297.49	0.0305764	enh108371-IREB2
chr15	78730000	78735000	5001	*	chr15	78730000	78735000	5001	*	enh108372	promoter	116.586	IREB2	3504.12	TRUE	605	376.899	43941.2	0.312639	enh108372-IREB2
chr15	78745000	78750000	5001	*	chr15	78730000	78735000	5001	*	enh108373	genic	81.8721	IREB2	3504.12	TRUE	605	66.2952	5427.73	0.038618	enh108373-IREB2
chr15	78745000	78750000	5001	*	chr15	78730000	78735000	5001	*	enh108374	genic	83.4645	IREB2	3504.12	TRUE	605	66.2952	5533.3	0.0393691	enh108374-IREB2
chr15	78745000	78750000	5001	*	chr15	78795000	78800000	5001	*	enh108373	genic	81.8721	HYKK	494.25	TRUE	606	39.7083	3251	0.0261364	enh108373-HYKK
chr15	78745000	78750000	5001	*	chr15	78795000	78800000	5001	*	enh108374	genic	83.4645	HYKK	494.25	TRUE	606	39.7083	3314.23	0.0266447	enh108374-HYKK
chr15	78770000	78775000	5001	*	chr15	78795000	78800000	5001	*	enh108375	genic	64.5045	HYKK	494.25	TRUE	606	39.569	2552.38	0.0205198	enh108375-HYKK
chr15	78775000	78780000	5001	*	chr15	78795000	78800000	5001	*	enh108376	genic	62.4143	HYKK	494.25	TRUE	606	54.5119	3402.32	0.0273529	enh108376-HYKK
chr15	78795000	78800000	5001	*	chr15	78795000	78800000	5001	*	enh108377	promoter	93.2001	HYKK	494.25	TRUE	606	529.464	49346.1	0.396717	enh108377-HYKK
chr15	78830000	78835000	5001	*	chr15	78795000	78800000	5001	*	enh108378	promoter	126.653	HYKK	494.25	TRUE	606	35.768	4530.11	0.0364198	enh108378-HYKK
chr15	78795000	78800000	5001	*	chr15	78830000	78835000	5001	*	enh108377	promoter	93.2001	PSMA4	3288.5	TRUE	607	35.768	3333.58	0.025429	enh108377-PSMA4
chr15	78830000	78835000	5001	*	chr15	78830000	78835000	5001	*	enh108378	promoter	126.653	PSMA4	3288.5	TRUE	607	414.52	52500.1	0.400478	enh108378-PSMA4
chr15	78845000	78850000	5001	*	chr15	78830000	78835000	5001	*	enh108379	intergenic	59.8522	PSMA4	3288.5	TRUE	607	52.4651	3140.15	0.0239535	enh108379-PSMA4
chr15	78855000	78860000	5001	*	chr15	78830000	78835000	5001	*	enh108380	promoter	87.7171	PSMA4	3288.5	TRUE	607	38.7601	3399.92	0.0259351	enh108380-PSMA4
chr15	78830000	78835000	5001	*	chr15	78855000	78860000	5001	*	enh108378	promoter	126.653	CHRNA5	361.375	TRUE	608	38.7601	4909.07	0.0444408	enh108378-CHRNA5
chr15	78845000	78850000	5001	*	chr15	78855000	78860000	5001	*	enh108379	intergenic	59.8522	CHRNA5	361.375	TRUE	608	109.386	6547	0.0592686	enh108379-CHRNA5
chr15	78855000	78860000	5001	*	chr15	78855000	78860000	5001	*	enh108380	promoter	87.7171	CHRNA5	361.375	TRUE	608	428.88	37620.1	0.340566	enh108380-CHRNA5
chr15	78830000	78835000	5001	*	chr15	78885000	78890000	5001	*	enh108378	promoter	126.653	CHRNA3	270.375	TRUE	609	16.3569	2071.65	0.0276921	enh108378-CHRNA3
chr15	78845000	78850000	5001	*	chr15	78885000	78890000	5001	*	enh108379	intergenic	59.8522	CHRNA3	270.375	TRUE	609	27.9487	1672.79	0.0223605	enh108379-CHRNA3
chr15	78855000	78860000	5001	*	chr15	78885000	78890000	5001	*	enh108380	promoter	87.7171	CHRNA3	270.375	TRUE	609	32.5529	2855.45	0.0381693	enh108380-CHRNA3
chr15	78905000	78910000	5001	*	chr15	78885000	78890000	5001	*	enh108381	genic	64.0978	CHRNA3	270.375	TRUE	609	52.8004	3384.39	0.0452398	enh108381-CHRNA3
chr15	78910000	78915000	5001	*	chr15	78885000	78890000	5001	*	enh108382	genic	69.6535	CHRNA3	270.375	TRUE	609	41.789	2910.75	0.0389085	enh108382-CHRNA3
chr15	78910000	78915000	5001	*	chr15	78885000	78890000	5001	*	enh108383	promoter	73.137	CHRNA3	270.375	TRUE	609	41.789	3056.32	0.0408545	enh108383-CHRNA3
chr15	78930000	78935000	5001	*	chr15	78885000	78890000	5001	*	enh108384	genic	66.5357	CHRNA3	270.375	TRUE	609	28.999	1929.46	0.0257915	enh108384-CHRNA3
chr15	78930000	78935000	5001	*	chr15	78885000	78890000	5001	*	enh108385	promoter	67.3916	CHRNA3	270.375	TRUE	609	28.999	1954.28	0.0261233	enh108385-CHRNA3
chr15	78940000	78945000	5001	*	chr15	78885000	78890000	5001	*	enh108386	intergenic	60.0115	CHRNA3	270.375	TRUE	609	26.3971	1584.13	0.0211753	enh108386-CHRNA3
chr15	79000000	79005000	5001	*	chr15	78885000	78890000	5001	*	enh108389	intergenic	76.3572	CHRNA3	270.375	TRUE	609	21.1649	1616.09	0.0216026	enh108389-CHRNA3
chr15	79100000	79105000	5001	*	chr15	78885000	78890000	5001	*	enh108401	promoter	89.9255	CHRNA3	270.375	TRUE	609	17.0037	1529.06	0.0204393	enh108401-CHRNA3
chr15	78905000	78910000	5001	*	chr15	78915000	78920000	5001	*	enh108381	genic	64.0978	CHRNB4	186.875	TRUE	610	68.4922	4390.2	0.042617	enh108381-CHRNB4
chr15	78910000	78915000	5001	*	chr15	78915000	78920000	5001	*	enh108382	genic	69.6535	CHRNB4	186.875	TRUE	610	143.51	9995.96	0.0970338	enh108382-CHRNB4
chr15	78910000	78915000	5001	*	chr15	78915000	78920000	5001	*	enh108383	promoter	73.137	CHRNB4	186.875	TRUE	610	143.51	10495.9	0.101887	enh108383-CHRNB4
chr15	78930000	78935000	5001	*	chr15	78915000	78920000	5001	*	enh108384	genic	66.5357	CHRNB4	186.875	TRUE	610	69.2606	4608.3	0.0447341	enh108384-CHRNB4
chr15	78930000	78935000	5001	*	chr15	78915000	78920000	5001	*	enh108385	promoter	67.3916	CHRNB4	186.875	TRUE	610	69.2606	4667.58	0.0453096	enh108385-CHRNB4
chr15	78940000	78945000	5001	*	chr15	78915000	78920000	5001	*	enh108386	intergenic	60.0115	CHRNB4	186.875	TRUE	610	47.2336	2834.56	0.0275159	enh108386-CHRNB4
chr15	79000000	79005000	5001	*	chr15	78915000	78920000	5001	*	enh108389	intergenic	76.3572	CHRNB4	186.875	TRUE	610	49.6737	3792.94	0.0368192	enh108389-CHRNB4
chr15	79010000	79015000	5001	*	chr15	79040000	79045000	5001	*	enh108390	intergenic	76.0916	LOC646938	23.625	TRUE	611	51.2389	3898.85	0.0269072	enh108390-LOC646938
chr15	79030000	79035000	5001	*	chr15	79040000	79045000	5001	*	enh108392	intergenic	75.8631	LOC646938	23.625	TRUE	611	93.461	7090.24	0.0489319	enh108392-LOC646938
chr15	79030000	79035000	5001	*	chr15	79040000	79045000	5001	*	enh108393	intergenic	68.0053	LOC646938	23.625	TRUE	611	93.461	6355.84	0.0438636	enh108393-LOC646938
chr15	79040000	79045000	5001	*	chr15	79040000	79045000	5001	*	enh108394	promoter	76.1291	LOC646938	23.625	TRUE	611	442.502	33687.3	0.232486	enh108394-LOC646938
chr15	79045000	79050000	5001	*	chr15	79040000	79045000	5001	*	enh108395	intergenic	73.7626	LOC646938	23.625	TRUE	611	144.846	10684.2	0.0737349	enh108395-LOC646938
chr15	79050000	79055000	5001	*	chr15	79040000	79045000	5001	*	enh108396	genic	60.4172	LOC646938	23.625	TRUE	611	87.2215	5269.68	0.0363677	enh108396-LOC646938
chr15	79050000	79055000	5001	*	chr15	79040000	79045000	5001	*	enh108397	genic	62.4953	LOC646938	23.625	TRUE	611	87.2215	5450.94	0.0376186	enh108397-LOC646938
chr15	79030000	79035000	5001	*	chr15	79050000	79055000	5001	*	enh108392	intergenic	75.8631	ADAMTS7	669.875	TRUE	612	41.0283	3112.53	0.0215588	enh108392-ADAMTS7
chr15	79040000	79045000	5001	*	chr15	79050000	79055000	5001	*	enh108394	promoter	76.1291	ADAMTS7	669.875	TRUE	612	87.2215	6640.1	0.0459923	enh108394-ADAMTS7
chr15	79045000	79050000	5001	*	chr15	79050000	79055000	5001	*	enh108395	intergenic	73.7626	ADAMTS7	669.875	TRUE	612	181.975	13423	0.0929736	enh108395-ADAMTS7
chr15	79050000	79055000	5001	*	chr15	79050000	79055000	5001	*	enh108396	genic	60.4172	ADAMTS7	669.875	TRUE	612	447.695	27048.5	0.18735	enh108396-ADAMTS7
chr15	79050000	79055000	5001	*	chr15	79050000	79055000	5001	*	enh108397	genic	62.4953	ADAMTS7	669.875	TRUE	612	447.695	27978.9	0.193794	enh108397-ADAMTS7
chr15	79070000	79075000	5001	*	chr15	79050000	79055000	5001	*	enh108398	genic	61.7361	ADAMTS7	669.875	TRUE	612	54.6386	3373.17	0.0233641	enh108398-ADAMTS7
chr15	79080000	79085000	5001	*	chr15	79050000	79055000	5001	*	enh108399	genic	65.1272	ADAMTS7	669.875	TRUE	612	45.6689	2974.29	0.0206013	enh108399-ADAMTS7
chr15	79150000	79155000	5001	*	chr15	79165000	79170000	5001	*	enh108404	intergenic	79.9525	MORF4L1	3410.38	TRUE	613	61.2709	4898.76	0.0312981	enh108404-MORF4L1
chr15	79165000	79170000	5001	*	chr15	79165000	79170000	5001	*	enh108405	promoter	125.637	MORF4L1	3410.38	TRUE	613	482.968	60678.6	0.387674	enh108405-MORF4L1
chr15	79170000	79175000	5001	*	chr15	79165000	79170000	5001	*	enh108406	genic	69.7237	MORF4L1	3410.38	TRUE	613	186.586	13009.4	0.083117	enh108406-MORF4L1
chr15	79195000	79200000	5001	*	chr15	79210000	79215000	5001	*	enh108407	intergenic	77.9734	CTSH	4871.5	TRUE	614	50.0341	3901.33	0.0219126	enh108407-CTSH
chr15	79200000	79205000	5001	*	chr15	79210000	79215000	5001	*	enh108408	intergenic	70.4064	CTSH	4871.5	TRUE	614	79.8938	5625.04	0.0315942	enh108408-CTSH
chr15	79205000	79210000	5001	*	chr15	79210000	79215000	5001	*	enh108409	intergenic	114.136	CTSH	4871.5	TRUE	614	170.567	19467.9	0.109346	enh108409-CTSH
chr15	79205000	79210000	5001	*	chr15	79210000	79215000	5001	*	enh108410	intergenic	96.3274	CTSH	4871.5	TRUE	614	170.567	16430.3	0.0922844	enh108410-CTSH
chr15	79215000	79220000	5001	*	chr15	79210000	79215000	5001	*	enh108411	genic	71.1514	CTSH	4871.5	TRUE	614	219.561	15622.1	0.0877449	enh108411-CTSH
chr15	79215000	79220000	5001	*	chr15	79210000	79215000	5001	*	enh108412	genic	84.6169	CTSH	4871.5	TRUE	614	219.561	18578.6	0.104351	enh108412-CTSH
chr15	79225000	79230000	5001	*	chr15	79210000	79215000	5001	*	enh108413	genic	79.9028	CTSH	4871.5	TRUE	614	86.338	6898.64	0.0387477	enh108413-CTSH
chr15	79230000	79235000	5001	*	chr15	79210000	79215000	5001	*	enh108414	genic	105.811	CTSH	4871.5	TRUE	614	54.1686	5731.6	0.0321928	enh108414-CTSH
chr15	79235000	79240000	5001	*	chr15	79210000	79215000	5001	*	enh108415	promoter	102.295	CTSH	4871.5	TRUE	614	37.5999	3846.28	0.0216035	enh108415-CTSH
chr15	79280000	79285000	5001	*	chr15	79210000	79215000	5001	*	enh108420	genic	123.259	CTSH	4871.5	TRUE	614	41.9034	5164.96	0.0290102	enh108420-CTSH
chr15	79295000	79300000	5001	*	chr15	79210000	79215000	5001	*	enh108423	genic	115.747	CTSH	4871.5	TRUE	614	34.2676	3966.38	0.022278	enh108423-CTSH
chr15	79205000	79210000	5001	*	chr15	79250000	79255000	5001	*	enh108409	intergenic	114.136	RASGRF1	5169.62	TRUE	615	25.2268	2879.28	0.0247351	enh108409-RASGRF1
chr15	79205000	79210000	5001	*	chr15	79250000	79255000	5001	*	enh108410	intergenic	96.3274	RASGRF1	5169.62	TRUE	615	25.2268	2430.03	0.0208757	enh108410-RASGRF1
chr15	79215000	79220000	5001	*	chr15	79250000	79255000	5001	*	enh108412	genic	84.6169	RASGRF1	5169.62	TRUE	615	30.5274	2583.13	0.0221909	enh108412-RASGRF1
chr15	79225000	79230000	5001	*	chr15	79250000	79255000	5001	*	enh108413	genic	79.9028	RASGRF1	5169.62	TRUE	615	46.3143	3700.64	0.0317911	enh108413-RASGRF1
chr15	79230000	79235000	5001	*	chr15	79250000	79255000	5001	*	enh108414	genic	105.811	RASGRF1	5169.62	TRUE	615	46.2422	4892.92	0.0420336	enh108414-RASGRF1
chr15	79235000	79240000	5001	*	chr15	79250000	79255000	5001	*	enh108415	promoter	102.295	RASGRF1	5169.62	TRUE	615	78.0763	7986.8	0.0686123	enh108415-RASGRF1
chr15	79240000	79245000	5001	*	chr15	79250000	79255000	5001	*	enh108416	intergenic	65.6134	RASGRF1	5169.62	TRUE	615	121.24	7955	0.0683391	enh108416-RASGRF1
chr15	79265000	79270000	5001	*	chr15	79250000	79255000	5001	*	enh108417	genic	107.099	RASGRF1	5169.62	TRUE	615	117.663	12601.7	0.108257	enh108417-RASGRF1
chr15	79270000	79275000	5001	*	chr15	79250000	79255000	5001	*	enh108418	genic	78.3277	RASGRF1	5169.62	TRUE	615	60.842	4765.61	0.04094	enh108418-RASGRF1
chr15	79275000	79280000	5001	*	chr15	79250000	79255000	5001	*	enh108419	genic	88.7565	RASGRF1	5169.62	TRUE	615	46.0964	4091.36	0.0351477	enh108419-RASGRF1
chr15	79280000	79285000	5001	*	chr15	79250000	79255000	5001	*	enh108420	genic	123.259	RASGRF1	5169.62	TRUE	615	32.0897	3955.34	0.0339792	enh108420-RASGRF1
chr15	79285000	79290000	5001	*	chr15	79250000	79255000	5001	*	enh108421	genic	65.7925	RASGRF1	5169.62	TRUE	615	36.6113	2408.75	0.0206929	enh108421-RASGRF1
chr15	79295000	79300000	5001	*	chr15	79250000	79255000	5001	*	enh108423	genic	115.747	RASGRF1	5169.62	TRUE	615	34.9071	4040.39	0.0347099	enh108423-RASGRF1
chr15	79295000	79300000	5001	*	chr15	79250000	79255000	5001	*	enh108424	genic	71.5228	RASGRF1	5169.62	TRUE	615	34.9071	2496.65	0.021448	enh108424-RASGRF1
chr15	79300000	79305000	5001	*	chr15	79250000	79255000	5001	*	enh108425	genic	85.4664	RASGRF1	5169.62	TRUE	615	29.284	2502.8	0.0215008	enh108425-RASGRF1
chr15	79165000	79170000	5001	*	chr15	79480000	79485000	5001	*	enh108405	promoter	125.637	ANKRD34C-AS1	352.75	TRUE	616	17.5431	2204.06	0.0290098	enh108405-ANKRD34C-AS1
chr15	79195000	79200000	5001	*	chr15	79480000	79485000	5001	*	enh108407	intergenic	77.9734	ANKRD34C-AS1	352.75	TRUE	616	20.8619	1626.67	0.0214103	enh108407-ANKRD34C-AS1
chr15	79315000	79320000	5001	*	chr15	79480000	79485000	5001	*	enh108427	genic	66.1382	ANKRD34C-AS1	352.75	TRUE	616	45.4289	3004.59	0.0395464	enh108427-ANKRD34C-AS1
chr15	79315000	79320000	5001	*	chr15	79480000	79485000	5001	*	enh108428	genic	68.4737	ANKRD34C-AS1	352.75	TRUE	616	45.4289	3110.69	0.0409428	enh108428-ANKRD34C-AS1
chr15	79325000	79330000	5001	*	chr15	79480000	79485000	5001	*	enh108429	genic	74.3628	ANKRD34C-AS1	352.75	TRUE	616	29.5427	2196.88	0.0289153	enh108429-ANKRD34C-AS1
chr15	79380000	79385000	5001	*	chr15	79480000	79485000	5001	*	enh108431	promoter	63.8924	ANKRD34C-AS1	352.75	TRUE	616	32.9674	2106.37	0.027724	enh108431-ANKRD34C-AS1
chr15	79450000	79455000	5001	*	chr15	79480000	79485000	5001	*	enh108433	intergenic	67.9303	ANKRD34C-AS1	352.75	TRUE	616	35.9385	2441.31	0.0321325	enh108433-ANKRD34C-AS1
chr15	79475000	79480000	5001	*	chr15	79480000	79485000	5001	*	enh108434	intergenic	62.3145	ANKRD34C-AS1	352.75	TRUE	616	116.634	7267.98	0.0956611	enh108434-ANKRD34C-AS1
chr15	79500000	79505000	5001	*	chr15	79480000	79485000	5001	*	enh108435	genic	60.2334	ANKRD34C-AS1	352.75	TRUE	616	36.5728	2202.9	0.0289946	enh108435-ANKRD34C-AS1
chr15	79575000	79580000	5001	*	chr15	79575000	79580000	5001	*	enh108437	promoter	61.3384	ANKRD34C	72.125	TRUE	617	350.32	21488.1	0.265717	enh108437-ANKRD34C
chr15	79580000	79585000	5001	*	chr15	79575000	79580000	5001	*	enh108438	genic	57.0482	ANKRD34C	72.125	TRUE	617	153.082	8733.07	0.107991	enh108438-ANKRD34C
chr15	79600000	79605000	5001	*	chr15	79575000	79580000	5001	*	enh108440	promoter	96.9361	ANKRD34C	72.125	TRUE	617	26.7504	2593.08	0.0320655	enh108440-ANKRD34C
chr15	79600000	79605000	5001	*	chr15	79600000	79605000	5001	*	enh108439	intergenic	59.2067	TMED3	707.75	TRUE	618	427.784	25327.7	0.196854	enh108439-TMED3
chr15	79600000	79605000	5001	*	chr15	79600000	79605000	5001	*	enh108440	promoter	96.9361	TMED3	707.75	TRUE	618	427.784	41467.7	0.322299	enh108440-TMED3
chr15	79670000	79675000	5001	*	chr15	79720000	79725000	5001	*	enh108446	intergenic	66.9133	KIAA1024	201.25	TRUE	619	24.7922	1658.93	0.0206485	enh108446-KIAA1024
chr15	79700000	79705000	5001	*	chr15	79720000	79725000	5001	*	enh108447	intergenic	69.0418	KIAA1024	201.25	TRUE	619	40.0618	2765.94	0.0344273	enh108447-KIAA1024
chr15	79720000	79725000	5001	*	chr15	79720000	79725000	5001	*	enh108448	promoter	73.5343	KIAA1024	201.25	TRUE	619	357.594	26295.4	0.327295	enh108448-KIAA1024
chr15	80090000	80095000	5001	*	chr15	80135000	80140000	5001	*	enh108463	intergenic	65.6771	MTHFS	1675	TRUE	620	31.3221	2057.14	0.0243609	enh108463-MTHFS
chr15	80100000	80105000	5001	*	chr15	80135000	80140000	5001	*	enh108464	intergenic	57.2482	MTHFS	1675	TRUE	620	30.1047	1723.44	0.0204091	enh108464-MTHFS
chr15	80125000	80130000	5001	*	chr15	80135000	80140000	5001	*	enh108465	intergenic	59.0739	MTHFS	1675	TRUE	620	79.2728	4682.96	0.055456	enh108465-MTHFS
chr15	80140000	80145000	5001	*	chr15	80135000	80140000	5001	*	enh108466	genic	59.0326	MTHFS	1675	TRUE	620	140.715	8306.74	0.0983692	enh108466-MTHFS
chr15	80145000	80150000	5001	*	chr15	80135000	80140000	5001	*	enh108467	genic	68.3262	MTHFS	1675	TRUE	620	59.9434	4095.71	0.0485018	enh108467-MTHFS
chr15	80155000	80160000	5001	*	chr15	80135000	80140000	5001	*	enh108468	genic	59.9066	MTHFS	1675	TRUE	620	34.482	2065.7	0.0244622	enh108468-MTHFS
chr15	80165000	80170000	5001	*	chr15	80135000	80140000	5001	*	enh108469	genic	94.8118	MTHFS	1675	TRUE	620	23.78	2254.63	0.0266995	enh108469-MTHFS
chr15	80090000	80095000	5001	*	chr15	80135000	80140000	5001	*	enh108463	intergenic	65.6771	ST20-MTHFS	2975	TRUE	621	31.3221	2057.14	0.0243609	enh108463-ST20-MTHFS
chr15	80100000	80105000	5001	*	chr15	80135000	80140000	5001	*	enh108464	intergenic	57.2482	ST20-MTHFS	2975	TRUE	621	30.1047	1723.44	0.0204091	enh108464-ST20-MTHFS
chr15	80125000	80130000	5001	*	chr15	80135000	80140000	5001	*	enh108465	intergenic	59.0739	ST20-MTHFS	2975	TRUE	621	79.2728	4682.96	0.055456	enh108465-ST20-MTHFS
chr15	80140000	80145000	5001	*	chr15	80135000	80140000	5001	*	enh108466	genic	59.0326	ST20-MTHFS	2975	TRUE	621	140.715	8306.74	0.0983692	enh108466-ST20-MTHFS
chr15	80145000	80150000	5001	*	chr15	80135000	80140000	5001	*	enh108467	genic	68.3262	ST20-MTHFS	2975	TRUE	621	59.9434	4095.71	0.0485018	enh108467-ST20-MTHFS
chr15	80155000	80160000	5001	*	chr15	80135000	80140000	5001	*	enh108468	genic	59.9066	ST20-MTHFS	2975	TRUE	621	34.482	2065.7	0.0244622	enh108468-ST20-MTHFS
chr15	80165000	80170000	5001	*	chr15	80135000	80140000	5001	*	enh108469	genic	94.8118	ST20-MTHFS	2975	TRUE	621	23.78	2254.63	0.0266995	enh108469-ST20-MTHFS
chr15	80165000	80170000	5001	*	chr15	80190000	80195000	5001	*	enh108469	genic	94.8118	ST20	439.375	TRUE	622	39.6725	3761.42	0.0280857	enh108469-ST20
chr15	80185000	80190000	5001	*	chr15	80190000	80195000	5001	*	enh108470	promoter	107.094	ST20	439.375	TRUE	622	88.5905	9487.53	0.0708413	enh108470-ST20
chr15	80195000	80200000	5001	*	chr15	80190000	80195000	5001	*	enh108471	genic	65.3964	ST20	439.375	TRUE	622	177.826	11629.2	0.0868324	enh108471-ST20
chr15	80200000	80205000	5001	*	chr15	80190000	80195000	5001	*	enh108472	genic	66.4882	ST20	439.375	TRUE	622	84.1797	5596.96	0.0417913	enh108472-ST20
chr15	80215000	80220000	5001	*	chr15	80190000	80195000	5001	*	enh108473	promoter	126.718	ST20	439.375	TRUE	622	44.5817	5649.29	0.042182	enh108473-ST20
chr15	80220000	80225000	5001	*	chr15	80190000	80195000	5001	*	enh108474	intergenic	70.3865	ST20	439.375	TRUE	622	41.7739	2940.32	0.0219547	enh108474-ST20
chr15	80235000	80240000	5001	*	chr15	80190000	80195000	5001	*	enh108475	intergenic	65.2758	ST20	439.375	TRUE	622	49.6475	3240.78	0.0241982	enh108475-ST20
chr15	80235000	80240000	5001	*	chr15	80190000	80195000	5001	*	enh108476	intergenic	60.9613	ST20	439.375	TRUE	622	49.6475	3026.58	0.0225988	enh108476-ST20
chr15	80240000	80245000	5001	*	chr15	80190000	80195000	5001	*	enh108477	intergenic	92.3833	ST20	439.375	TRUE	622	38.5132	3557.98	0.0265667	enh108477-ST20
chr15	80245000	80250000	5001	*	chr15	80190000	80195000	5001	*	enh108478	intergenic	94.2867	ST20	439.375	TRUE	622	41.8715	3947.92	0.0294783	enh108478-ST20
chr15	80255000	80260000	5001	*	chr15	80190000	80195000	5001	*	enh108480	genic	73.2129	ST20	439.375	TRUE	622	40.0633	2933.15	0.0219012	enh108480-ST20
chr15	80265000	80270000	5001	*	chr15	80190000	80195000	5001	*	enh108483	intergenic	96.535	ST20	439.375	TRUE	622	43.0368	4154.55	0.0310212	enh108483-ST20
chr15	80270000	80275000	5001	*	chr15	80190000	80195000	5001	*	enh108484	intergenic	108.477	ST20	439.375	TRUE	622	49.5164	5371.41	0.0401072	enh108484-ST20
chr15	80280000	80285000	5001	*	chr15	80190000	80195000	5001	*	enh108486	intergenic	79.4918	ST20	439.375	TRUE	622	43.1422	3429.45	0.025607	enh108486-ST20
chr15	80285000	80290000	5001	*	chr15	80190000	80195000	5001	*	enh108487	intergenic	69.9657	ST20	439.375	TRUE	622	39.3508	2753.21	0.0205576	enh108487-ST20
chr15	80285000	80290000	5001	*	chr15	80190000	80195000	5001	*	enh108488	intergenic	77.5926	ST20	439.375	TRUE	622	39.3508	3053.33	0.0227986	enh108488-ST20
chr15	80185000	80190000	5001	*	chr15	80215000	80220000	5001	*	enh108470	promoter	107.094	ST20-AS1	1781.5	TRUE	623	46.9379	5026.77	0.0280868	enh108470-ST20-AS1
chr15	80200000	80205000	5001	*	chr15	80215000	80220000	5001	*	enh108472	genic	66.4882	ST20-AS1	1781.5	TRUE	623	60.276	4007.64	0.0223925	enh108472-ST20-AS1
chr15	80215000	80220000	5001	*	chr15	80215000	80220000	5001	*	enh108473	promoter	126.718	ST20-AS1	1781.5	TRUE	623	419.087	53105.7	0.296725	enh108473-ST20-AS1
chr15	80220000	80225000	5001	*	chr15	80215000	80220000	5001	*	enh108474	intergenic	70.3865	ST20-AS1	1781.5	TRUE	623	175.91	12381.7	0.0691818	enh108474-ST20-AS1
chr15	80235000	80240000	5001	*	chr15	80215000	80220000	5001	*	enh108475	intergenic	65.2758	ST20-AS1	1781.5	TRUE	623	71.1522	4644.52	0.0259509	enh108475-ST20-AS1
chr15	80235000	80240000	5001	*	chr15	80215000	80220000	5001	*	enh108476	intergenic	60.9613	ST20-AS1	1781.5	TRUE	623	71.1522	4337.53	0.0242357	enh108476-ST20-AS1
chr15	80240000	80245000	5001	*	chr15	80215000	80220000	5001	*	enh108477	intergenic	92.3833	ST20-AS1	1781.5	TRUE	623	64.9614	6001.35	0.0335321	enh108477-ST20-AS1
chr15	80245000	80250000	5001	*	chr15	80215000	80220000	5001	*	enh108478	intergenic	94.2867	ST20-AS1	1781.5	TRUE	623	64.5968	6090.62	0.0340309	enh108478-ST20-AS1
chr15	80260000	80265000	5001	*	chr15	80215000	80220000	5001	*	enh108481	genic	83.6904	ST20-AS1	1781.5	TRUE	623	53.6662	4491.35	0.0250951	enh108481-ST20-AS1
chr15	80260000	80265000	5001	*	chr15	80215000	80220000	5001	*	enh108482	promoter	95.8128	ST20-AS1	1781.5	TRUE	623	53.6662	5141.91	0.0287301	enh108482-ST20-AS1
chr15	80265000	80270000	5001	*	chr15	80215000	80220000	5001	*	enh108483	intergenic	96.535	ST20-AS1	1781.5	TRUE	623	43.4118	4190.76	0.0234156	enh108483-ST20-AS1
chr15	80215000	80220000	5001	*	chr15	80250000	80255000	5001	*	enh108473	promoter	126.718	BCL2A1	1539.88	TRUE	624	39.771	5039.7	0.0284222	enh108473-BCL2A1
chr15	80220000	80225000	5001	*	chr15	80250000	80255000	5001	*	enh108474	intergenic	70.3865	BCL2A1	1539.88	TRUE	624	51.9362	3655.61	0.0206164	enh108474-BCL2A1
chr15	80235000	80240000	5001	*	chr15	80250000	80255000	5001	*	enh108475	intergenic	65.2758	BCL2A1	1539.88	TRUE	624	70.9569	4631.77	0.0261217	enh108475-BCL2A1
chr15	80235000	80240000	5001	*	chr15	80250000	80255000	5001	*	enh108476	intergenic	60.9613	BCL2A1	1539.88	TRUE	624	70.9569	4325.63	0.0243951	enh108476-BCL2A1
chr15	80240000	80245000	5001	*	chr15	80250000	80255000	5001	*	enh108477	intergenic	92.3833	BCL2A1	1539.88	TRUE	624	91.3595	8440.1	0.0475994	enh108477-BCL2A1
chr15	80245000	80250000	5001	*	chr15	80250000	80255000	5001	*	enh108478	intergenic	94.2867	BCL2A1	1539.88	TRUE	624	159.992	15085.1	0.0850753	enh108478-BCL2A1
chr15	80250000	80255000	5001	*	chr15	80250000	80255000	5001	*	enh108479	genic	69.7188	BCL2A1	1539.88	TRUE	624	438.335	30560.2	0.172349	enh108479-BCL2A1
chr15	80255000	80260000	5001	*	chr15	80250000	80255000	5001	*	enh108480	genic	73.2129	BCL2A1	1539.88	TRUE	624	193.142	14140.5	0.0797476	enh108480-BCL2A1
chr15	80260000	80265000	5001	*	chr15	80250000	80255000	5001	*	enh108481	genic	83.6904	BCL2A1	1539.88	TRUE	624	75.4058	6310.74	0.0355905	enh108481-BCL2A1
chr15	80260000	80265000	5001	*	chr15	80250000	80255000	5001	*	enh108482	promoter	95.8128	BCL2A1	1539.88	TRUE	624	75.4058	7224.84	0.0407457	enh108482-BCL2A1
chr15	80265000	80270000	5001	*	chr15	80250000	80255000	5001	*	enh108483	intergenic	96.535	BCL2A1	1539.88	TRUE	624	57.8913	5588.54	0.0315175	enh108483-BCL2A1
chr15	80270000	80275000	5001	*	chr15	80250000	80255000	5001	*	enh108484	intergenic	108.477	BCL2A1	1539.88	TRUE	624	49.374	5355.97	0.0302059	enh108484-BCL2A1
chr15	80280000	80285000	5001	*	chr15	80250000	80255000	5001	*	enh108486	intergenic	79.4918	BCL2A1	1539.88	TRUE	624	54.8542	4360.46	0.0245916	enh108486-BCL2A1
chr15	80345000	80350000	5001	*	chr15	80350000	80355000	5001	*	enh108492	intergenic	59.5984	ZFAND6	2546.75	TRUE	625	148.787	8867.46	0.0575574	enh108492-ZFAND6
chr15	80350000	80355000	5001	*	chr15	80350000	80355000	5001	*	enh108493	promoter	122.678	ZFAND6	2546.75	TRUE	625	452.31	55488.5	0.360167	enh108493-ZFAND6
chr15	80360000	80365000	5001	*	chr15	80350000	80355000	5001	*	enh108494	genic	75.7976	ZFAND6	2546.75	TRUE	625	84.4645	6402.21	0.0415558	enh108494-ZFAND6
chr15	80370000	80375000	5001	*	chr15	80350000	80355000	5001	*	enh108495	genic	75.0386	ZFAND6	2546.75	TRUE	625	41.4349	3109.22	0.0201815	enh108495-ZFAND6
chr15	80445000	80450000	5001	*	chr15	80350000	80355000	5001	*	enh108498	promoter	99.3303	ZFAND6	2546.75	TRUE	625	31.6143	3140.25	0.0203829	enh108498-ZFAND6
chr15	80350000	80355000	5001	*	chr15	80445000	80450000	5001	*	enh108493	promoter	122.678	FAH	1409	TRUE	626	31.6143	3878.37	0.021499	enh108493-FAH
chr15	80445000	80450000	5001	*	chr15	80445000	80450000	5001	*	enh108498	promoter	99.3303	FAH	1409	TRUE	626	466.271	46314.8	0.256737	enh108498-FAH
chr15	80445000	80450000	5001	*	chr15	80445000	80450000	5001	*	enh108499	genic	85.4351	FAH	1409	TRUE	626	466.271	39835.9	0.220822	enh108499-FAH
chr15	80450000	80455000	5001	*	chr15	80445000	80450000	5001	*	enh108500	genic	92.8322	FAH	1409	TRUE	626	141.672	13151.7	0.0729041	enh108500-FAH
chr15	80350000	80355000	5001	*	chr15	80485000	80490000	5001	*	enh108493	promoter	122.678	LINC01314	302.625	TRUE	627	13.353	1638.12	0.0203678	enh108493-LINC01314
chr15	80445000	80450000	5001	*	chr15	80485000	80490000	5001	*	enh108498	promoter	99.3303	LINC01314	302.625	TRUE	627	19.2226	1909.38	0.0237406	enh108498-LINC01314
chr15	80445000	80450000	5001	*	chr15	80485000	80490000	5001	*	enh108499	genic	85.4351	LINC01314	302.625	TRUE	627	19.2226	1642.28	0.0204196	enh108499-LINC01314
chr15	80465000	80470000	5001	*	chr15	80485000	80490000	5001	*	enh108501	genic	64.9798	LINC01314	302.625	TRUE	627	39.011	2534.92	0.0315184	enh108501-LINC01314
chr15	80465000	80470000	5001	*	chr15	80485000	80490000	5001	*	enh108502	genic	63.27	LINC01314	302.625	TRUE	627	39.011	2468.22	0.0306891	enh108502-LINC01314
chr15	80470000	80475000	5001	*	chr15	80485000	80490000	5001	*	enh108503	genic	68.5086	LINC01314	302.625	TRUE	627	55.0654	3772.45	0.0469055	enh108503-LINC01314
chr15	80500000	80505000	5001	*	chr15	80485000	80490000	5001	*	enh108504	genic	61.8363	LINC01314	302.625	TRUE	627	65.2027	4031.89	0.0501312	enh108504-LINC01314
chr15	80525000	80530000	5001	*	chr15	80555000	80560000	5001	*	enh108506	genic	63.0465	LINC00927	501.5	TRUE	628	37.7772	2381.72	0.0214445	enh108506-LINC00927
chr15	80540000	80545000	5001	*	chr15	80555000	80560000	5001	*	enh108508	promoter	61.8786	LINC00927	501.5	TRUE	628	56.1515	3474.58	0.0312844	enh108508-LINC00927
chr15	80555000	80560000	5001	*	chr15	80555000	80560000	5001	*	enh108509	genic	58.3997	LINC00927	501.5	TRUE	628	405.659	23690.4	0.213303	enh108509-LINC00927
chr15	80555000	80560000	5001	*	chr15	80555000	80560000	5001	*	enh108510	genic	59.9372	LINC00927	501.5	TRUE	628	405.659	24314	0.218919	enh108510-LINC00927
chr15	80565000	80570000	5001	*	chr15	80555000	80560000	5001	*	enh108511	genic	63.2202	LINC00927	501.5	TRUE	628	85.623	5413.1	0.0487385	enh108511-LINC00927
chr15	80685000	80690000	5001	*	chr15	80695000	80700000	5001	*	enh108516	intergenic	61.4294	ARNT2	1544	TRUE	629	62.3309	3828.95	0.0370139	enh108516-ARNT2
chr15	80695000	80700000	5001	*	chr15	80695000	80700000	5001	*	enh108517	promoter	74.2552	ARNT2	1544	TRUE	629	368.773	27383.3	0.26471	enh108517-ARNT2
chr15	80710000	80715000	5001	*	chr15	80695000	80700000	5001	*	enh108518	genic	61.6867	ARNT2	1544	TRUE	629	61.0371	3765.18	0.0363974	enh108518-ARNT2
chr15	80745000	80750000	5001	*	chr15	80845000	80850000	5001	*	enh108522	genic	64.1207	LOC101929586	44.625	TRUE	630	26.2085	1680.51	0.0215256	enh108522-LOC101929586
chr15	80765000	80770000	5001	*	chr15	80845000	80850000	5001	*	enh108526	genic	81.0297	LOC101929586	44.625	TRUE	630	20.3015	1645.03	0.0210712	enh108526-LOC101929586
chr15	80805000	80810000	5001	*	chr15	80845000	80850000	5001	*	enh108532	genic	67.6413	LOC101929586	44.625	TRUE	630	29.8689	2020.37	0.025879	enh108532-LOC101929586
chr15	80860000	80865000	5001	*	chr15	80845000	80850000	5001	*	enh108533	genic	67.1149	LOC101929586	44.625	TRUE	630	31.2028	2094.17	0.0268243	enh108533-LOC101929586
chr15	80870000	80875000	5001	*	chr15	80845000	80850000	5001	*	enh108534	genic	74.3035	LOC101929586	44.625	TRUE	630	24.3798	1811.51	0.0232036	enh108534-LOC101929586
chr15	81065000	81070000	5001	*	chr15	80845000	80850000	5001	*	enh108549	intergenic	83.9552	LOC101929586	44.625	TRUE	630	20.4635	1718.01	0.022006	enh108549-LOC101929586
chr15	80965000	80970000	5001	*	chr15	80985000	80990000	5001	*	enh108540	intergenic	93.6326	ABHD17C	1334.5	TRUE	631	52.648	4929.57	0.0333868	enh108540-ABHD17C
chr15	80965000	80970000	5001	*	chr15	80985000	80990000	5001	*	enh108541	intergenic	65.2345	ABHD17C	1334.5	TRUE	631	52.648	3434.47	0.0232608	enh108541-ABHD17C
chr15	80970000	80975000	5001	*	chr15	80985000	80990000	5001	*	enh108542	intergenic	63.9025	ABHD17C	1334.5	TRUE	631	61.3852	3922.67	0.0265673	enh108542-ABHD17C
chr15	80985000	80990000	5001	*	chr15	80985000	80990000	5001	*	enh108543	promoter	104.39	ABHD17C	1334.5	TRUE	631	609.578	63633.8	0.430976	enh108543-ABHD17C
chr15	80995000	81000000	5001	*	chr15	80985000	80990000	5001	*	enh108544	genic	71.0474	ABHD17C	1334.5	TRUE	631	77.204	5485.14	0.0371496	enh108544-ABHD17C
chr15	81000000	81005000	5001	*	chr15	80985000	80990000	5001	*	enh108545	genic	80.6068	ABHD17C	1334.5	TRUE	631	57.7904	4658.3	0.0315495	enh108545-ABHD17C
chr15	81065000	81070000	5001	*	chr15	81070000	81075000	5001	*	enh108549	intergenic	83.9552	CEMIP	1153.38	TRUE	632	110.224	9253.91	0.0604919	enh108549-CEMIP
chr15	81070000	81075000	5001	*	chr15	81070000	81075000	5001	*	enh108550	promoter	80.8187	CEMIP	1153.38	TRUE	632	275.487	22264.5	0.145541	enh108550-CEMIP
chr15	81070000	81075000	5001	*	chr15	81070000	81075000	5001	*	enh108551	genic	66.6184	CEMIP	1153.38	TRUE	632	275.487	18352.5	0.119969	enh108551-CEMIP
chr15	81080000	81085000	5001	*	chr15	81070000	81075000	5001	*	enh108552	genic	79.2258	CEMIP	1153.38	TRUE	632	49.247	3901.63	0.0255046	enh108552-CEMIP
chr15	81195000	81200000	5001	*	chr15	81235000	81240000	5001	*	enh108564	genic	54.6846	MESDC2	1555	TRUE	633	32.6923	1787.77	0.0219712	enh108564-MESDC2
chr15	81225000	81230000	5001	*	chr15	81235000	81240000	5001	*	enh108565	genic	59.8941	MESDC2	1555	TRUE	633	80.0674	4795.57	0.0589363	enh108565-MESDC2
chr15	81245000	81250000	5001	*	chr15	81235000	81240000	5001	*	enh108566	genic	81.5625	MESDC2	1555	TRUE	633	83.866	6840.32	0.0840658	enh108566-MESDC2
chr15	81250000	81255000	5001	*	chr15	81235000	81240000	5001	*	enh108567	genic	55.3481	MESDC2	1555	TRUE	633	37.6437	2083.51	0.0256058	enh108567-MESDC2
chr15	81275000	81280000	5001	*	chr15	81290000	81295000	5001	*	enh108570	genic	97.3407	MESDC1	2928.12	TRUE	634	53.4353	5201.43	0.026591	enh108570-MESDC1
chr15	81280000	81285000	5001	*	chr15	81290000	81295000	5001	*	enh108571	promoter	103.169	MESDC1	2928.12	TRUE	634	73.1991	7551.88	0.0386072	enh108571-MESDC1
chr15	81290000	81295000	5001	*	chr15	81290000	81295000	5001	*	enh108572	intergenic	76.1932	MESDC1	2928.12	TRUE	634	450.661	34337.3	0.175541	enh108572-MESDC1
chr15	81290000	81295000	5001	*	chr15	81290000	81295000	5001	*	enh108573	promoter	129.128	MESDC1	2928.12	TRUE	634	450.661	58193	0.297498	enh108573-MESDC1
chr15	81315000	81320000	5001	*	chr15	81290000	81295000	5001	*	enh108575	intergenic	114.952	MESDC1	2928.12	TRUE	634	52.8118	6070.8	0.0310355	enh108575-MESDC1
chr15	81390000	81395000	5001	*	chr15	81425000	81430000	5001	*	enh108579	intergenic	76.1962	CFAP161	52.25	TRUE	635	20.9196	1594	0.0266212	enh108579-CFAP161
chr15	81400000	81405000	5001	*	chr15	81425000	81430000	5001	*	enh108581	intergenic	69.0762	CFAP161	52.25	TRUE	635	29.0212	2004.68	0.0334799	enh108581-CFAP161
chr15	81400000	81405000	5001	*	chr15	81425000	81430000	5001	*	enh108582	intergenic	73.4124	CFAP161	52.25	TRUE	635	29.0212	2130.52	0.0355816	enh108582-CFAP161
chr15	81405000	81410000	5001	*	chr15	81425000	81430000	5001	*	enh108583	intergenic	68.6903	CFAP161	52.25	TRUE	635	42.3329	2907.86	0.048564	enh108583-CFAP161
chr15	81445000	81450000	5001	*	chr15	81425000	81430000	5001	*	enh108584	intergenic	59.4176	CFAP161	52.25	TRUE	635	33.2596	1976.21	0.0330045	enh108584-CFAP161
chr15	81455000	81460000	5001	*	chr15	81425000	81430000	5001	*	enh108585	intergenic	56.1279	CFAP161	52.25	TRUE	635	40.9195	2296.73	0.0383574	enh108585-CFAP161
chr15	81480000	81485000	5001	*	chr15	81425000	81430000	5001	*	enh108587	intergenic	58.7666	CFAP161	52.25	TRUE	635	31.2246	1834.96	0.0306456	enh108587-CFAP161
chr15	81555000	81560000	5001	*	chr15	81425000	81430000	5001	*	enh108591	intergenic	74.6366	CFAP161	52.25	TRUE	635	17.0524	1272.73	0.0212557	enh108591-CFAP161
chr15	81560000	81565000	5001	*	chr15	81425000	81430000	5001	*	enh108592	intergenic	86.4679	CFAP161	52.25	TRUE	635	20.5953	1780.83	0.0297416	enh108592-CFAP161
chr15	81575000	81580000	5001	*	chr15	81585000	81590000	5001	*	enh108595	intergenic	68.3486	IL16	952.375	TRUE	636	92.8249	6344.46	0.0384556	enh108595-IL16
chr15	81575000	81580000	5001	*	chr15	81585000	81590000	5001	*	enh108596	intergenic	64.9428	IL16	952.375	TRUE	636	92.8249	6028.31	0.0365394	enh108596-IL16
chr15	81585000	81590000	5001	*	chr15	81585000	81590000	5001	*	enh108597	intergenic	77.672	IL16	952.375	TRUE	636	313.125	24321	0.147417	enh108597-IL16
chr15	81585000	81590000	5001	*	chr15	81585000	81590000	5001	*	enh108598	promoter	82.479	IL16	952.375	TRUE	636	313.125	25826.2	0.15654	enh108598-IL16
chr15	81590000	81595000	5001	*	chr15	81585000	81590000	5001	*	enh108599	genic	91.3616	IL16	952.375	TRUE	636	145.822	13322.5	0.0807519	enh108599-IL16
chr15	81595000	81600000	5001	*	chr15	81585000	81590000	5001	*	enh108600	genic	74.1327	IL16	952.375	TRUE	636	86.8861	6441.1	0.0390414	enh108600-IL16
chr15	81600000	81605000	5001	*	chr15	81585000	81590000	5001	*	enh108601	genic	92.8704	IL16	952.375	TRUE	636	64.2096	5963.17	0.0361445	enh108601-IL16
chr15	81605000	81610000	5001	*	chr15	81585000	81590000	5001	*	enh108602	genic	81.6684	IL16	952.375	TRUE	636	56.0752	4579.57	0.0277581	enh108602-IL16
chr15	81605000	81610000	5001	*	chr15	81585000	81590000	5001	*	enh108603	genic	71.9563	IL16	952.375	TRUE	636	56.0752	4034.97	0.0244571	enh108603-IL16
chr15	81615000	81620000	5001	*	chr15	81585000	81590000	5001	*	enh108604	promoter	103.706	IL16	952.375	TRUE	636	52.7132	5466.68	0.0331351	enh108604-IL16
chr15	81585000	81590000	5001	*	chr15	81605000	81610000	5001	*	enh108597	intergenic	77.672	STARD5	999.25	TRUE	637	56.0752	4355.48	0.0244954	enh108597-STARD5
chr15	81585000	81590000	5001	*	chr15	81605000	81610000	5001	*	enh108598	promoter	82.479	STARD5	999.25	TRUE	637	56.0752	4625.03	0.0260114	enh108598-STARD5
chr15	81590000	81595000	5001	*	chr15	81605000	81610000	5001	*	enh108599	genic	91.3616	STARD5	999.25	TRUE	637	73.2277	6690.21	0.037626	enh108599-STARD5
chr15	81595000	81600000	5001	*	chr15	81605000	81610000	5001	*	enh108600	genic	74.1327	STARD5	999.25	TRUE	637	79.4535	5890.1	0.0331262	enh108600-STARD5
chr15	81600000	81605000	5001	*	chr15	81605000	81610000	5001	*	enh108601	genic	92.8704	STARD5	999.25	TRUE	637	117.173	10881.9	0.0612003	enh108601-STARD5
chr15	81605000	81610000	5001	*	chr15	81605000	81610000	5001	*	enh108602	genic	81.6684	STARD5	999.25	TRUE	637	477.4	38988.5	0.219273	enh108602-STARD5
chr15	81605000	81610000	5001	*	chr15	81605000	81610000	5001	*	enh108603	genic	71.9563	STARD5	999.25	TRUE	637	477.4	34351.9	0.193197	enh108603-STARD5
chr15	81615000	81620000	5001	*	chr15	81605000	81610000	5001	*	enh108604	promoter	103.706	STARD5	999.25	TRUE	637	76.7998	7964.6	0.0447933	enh108604-STARD5
chr15	81565000	81570000	5001	*	chr15	81615000	81620000	5001	*	enh108593	intergenic	67.338	TMC3-AS1	1003.38	TRUE	638	44.2548	2980.03	0.022751	enh108593-TMC3-AS1
chr15	81575000	81580000	5001	*	chr15	81615000	81620000	5001	*	enh108595	intergenic	68.3486	TMC3-AS1	1003.38	TRUE	638	48.9663	3346.78	0.025551	enh108595-TMC3-AS1
chr15	81575000	81580000	5001	*	chr15	81615000	81620000	5001	*	enh108596	intergenic	64.9428	TMC3-AS1	1003.38	TRUE	638	48.9663	3180.01	0.0242778	enh108596-TMC3-AS1
chr15	81585000	81590000	5001	*	chr15	81615000	81620000	5001	*	enh108597	intergenic	77.672	TMC3-AS1	1003.38	TRUE	638	52.7132	4094.34	0.0312583	enh108597-TMC3-AS1
chr15	81585000	81590000	5001	*	chr15	81615000	81620000	5001	*	enh108598	promoter	82.479	TMC3-AS1	1003.38	TRUE	638	52.7132	4347.73	0.0331928	enh108598-TMC3-AS1
chr15	81590000	81595000	5001	*	chr15	81615000	81620000	5001	*	enh108599	genic	91.3616	TMC3-AS1	1003.38	TRUE	638	44.19	4037.27	0.0308226	enh108599-TMC3-AS1
chr15	81595000	81600000	5001	*	chr15	81615000	81620000	5001	*	enh108600	genic	74.1327	TMC3-AS1	1003.38	TRUE	638	59.0638	4378.55	0.0334281	enh108600-TMC3-AS1
chr15	81600000	81605000	5001	*	chr15	81615000	81620000	5001	*	enh108601	genic	92.8704	TMC3-AS1	1003.38	TRUE	638	64.0732	5950.5	0.0454292	enh108601-TMC3-AS1
chr15	81605000	81610000	5001	*	chr15	81615000	81620000	5001	*	enh108602	genic	81.6684	TMC3-AS1	1003.38	TRUE	638	76.7998	6272.12	0.0478845	enh108602-TMC3-AS1
chr15	81605000	81610000	5001	*	chr15	81615000	81620000	5001	*	enh108603	genic	71.9563	TMC3-AS1	1003.38	TRUE	638	76.7998	5526.23	0.04219	enh108603-TMC3-AS1
chr15	81615000	81620000	5001	*	chr15	81615000	81620000	5001	*	enh108604	promoter	103.706	TMC3-AS1	1003.38	TRUE	638	286.033	29663.3	0.226465	enh108604-TMC3-AS1
chr15	81630000	81635000	5001	*	chr15	81615000	81620000	5001	*	enh108605	genic	66.4485	TMC3-AS1	1003.38	TRUE	638	42.8016	2844.1	0.0217133	enh108605-TMC3-AS1
chr15	81560000	81565000	5001	*	chr15	81620000	81625000	5001	*	enh108592	intergenic	86.4679	TMC3	175.75	TRUE	639	31.6329	2735.23	0.0250426	enh108592-TMC3
chr15	81565000	81570000	5001	*	chr15	81620000	81625000	5001	*	enh108593	intergenic	67.338	TMC3	175.75	TRUE	639	54.73	3685.41	0.033742	enh108593-TMC3
chr15	81570000	81575000	5001	*	chr15	81620000	81625000	5001	*	enh108594	intergenic	58.98	TMC3	175.75	TRUE	639	44.8913	2647.69	0.0242411	enh108594-TMC3
chr15	81575000	81580000	5001	*	chr15	81620000	81625000	5001	*	enh108595	intergenic	68.3486	TMC3	175.75	TRUE	639	51.0152	3486.82	0.0319238	enh108595-TMC3
chr15	81575000	81580000	5001	*	chr15	81620000	81625000	5001	*	enh108596	intergenic	64.9428	TMC3	175.75	TRUE	639	51.0152	3313.07	0.030333	enh108596-TMC3
chr15	81585000	81590000	5001	*	chr15	81620000	81625000	5001	*	enh108597	intergenic	77.672	TMC3	175.75	TRUE	639	36.1843	2810.51	0.0257318	enh108597-TMC3
chr15	81585000	81590000	5001	*	chr15	81620000	81625000	5001	*	enh108598	promoter	82.479	TMC3	175.75	TRUE	639	36.1843	2984.45	0.0273243	enh108598-TMC3
chr15	81590000	81595000	5001	*	chr15	81620000	81625000	5001	*	enh108599	genic	91.3616	TMC3	175.75	TRUE	639	42.5314	3885.74	0.0355761	enh108599-TMC3
chr15	81595000	81600000	5001	*	chr15	81620000	81625000	5001	*	enh108600	genic	74.1327	TMC3	175.75	TRUE	639	42.4457	3146.61	0.028809	enh108600-TMC3
chr15	81600000	81605000	5001	*	chr15	81620000	81625000	5001	*	enh108601	genic	92.8704	TMC3	175.75	TRUE	639	47.518	4413.02	0.0404036	enh108601-TMC3
chr15	81605000	81610000	5001	*	chr15	81620000	81625000	5001	*	enh108602	genic	81.6684	TMC3	175.75	TRUE	639	55.3105	4517.12	0.0413567	enh108602-TMC3
chr15	81605000	81610000	5001	*	chr15	81620000	81625000	5001	*	enh108603	genic	71.9563	TMC3	175.75	TRUE	639	55.3105	3979.93	0.0364385	enh108603-TMC3
chr15	81615000	81620000	5001	*	chr15	81620000	81625000	5001	*	enh108604	promoter	103.706	TMC3	175.75	TRUE	639	132.881	13780.6	0.126169	enh108604-TMC3
chr15	81630000	81635000	5001	*	chr15	81620000	81625000	5001	*	enh108605	genic	66.4485	TMC3	175.75	TRUE	639	65.7035	4365.9	0.0399723	enh108605-TMC3
chr15	82310000	82315000	5001	*	chr15	82330000	82335000	5001	*	enh108610	intergenic	61.4141	MEX3B	304.875	TRUE	640	37.2232	2286.03	0.0486661	enh108610-MEX3B
chr15	82335000	82340000	5001	*	chr15	82330000	82335000	5001	*	enh108611	promoter	102.345	MEX3B	304.875	TRUE	640	165.466	16934.6	0.360512	enh108611-MEX3B
chr15	82370000	82375000	5001	*	chr15	82330000	82335000	5001	*	enh108612	intergenic	60.8956	MEX3B	304.875	TRUE	640	28.6853	1746.81	0.0371869	enh108612-MEX3B
chr15	82400000	82405000	5001	*	chr15	82330000	82335000	5001	*	enh108613	intergenic	63.668	MEX3B	304.875	TRUE	640	16.9402	1078.55	0.0229607	enh108613-MEX3B
chr15	82335000	82340000	5001	*	chr15	82380000	82385000	5001	*	enh108611	promoter	102.345	LINC01583	35.25	TRUE	641	22.9613	2349.97	0.0764652	enh108611-LINC01583
chr15	82370000	82375000	5001	*	chr15	82380000	82385000	5001	*	enh108612	intergenic	60.8956	LINC01583	35.25	TRUE	641	62.8488	3827.22	0.124533	enh108612-LINC01583
chr15	82400000	82405000	5001	*	chr15	82380000	82385000	5001	*	enh108613	intergenic	63.668	LINC01583	35.25	TRUE	641	38.3129	2439.3	0.0793719	enh108613-LINC01583
chr15	82420000	82425000	5001	*	chr15	82380000	82385000	5001	*	enh108614	intergenic	58.4568	LINC01583	35.25	TRUE	641	18.2676	1067.87	0.0347471	enh108614-LINC01583
chr15	82490000	82495000	5001	*	chr15	82380000	82385000	5001	*	enh108615	genic	65.7678	LINC01583	35.25	TRUE	641	12.406	815.914	0.0265489	enh108615-LINC01583
chr15	82575000	82580000	5001	*	chr15	82380000	82385000	5001	*	enh108620	intergenic	63.024	LINC01583	35.25	TRUE	641	11.4819	723.638	0.0235463	enh108620-LINC01583
chr15	82645000	82650000	5001	*	chr15	82380000	82385000	5001	*	enh108622	genic	88.9586	LINC01583	35.25	TRUE	641	7.80601	694.412	0.0225953	enh108622-LINC01583
chr15	83020000	83025000	5001	*	chr15	82380000	82385000	5001	*	enh108640	promoter	89.7504	LINC01583	35.25	TRUE	641	31.1252	2793.5	0.0908971	enh108640-LINC01583
chr15	84910000	84915000	5001	*	chr15	82380000	82385000	5001	*	enh108700	genic	70.1917	LINC01583	35.25	TRUE	641	18.5643	1303.06	0.0424001	enh108700-LINC01583
chr15	82335000	82340000	5001	*	chr15	82420000	82425000	5001	*	enh108611	promoter	102.345	EFL1	1444.62	TRUE	642	11.3182	1158.36	0.0222793	enh108611-EFL1
chr15	82370000	82375000	5001	*	chr15	82420000	82425000	5001	*	enh108612	intergenic	60.8956	EFL1	1444.62	TRUE	642	22.0272	1341.36	0.0257992	enh108612-EFL1
chr15	82400000	82405000	5001	*	chr15	82420000	82425000	5001	*	enh108613	intergenic	63.668	EFL1	1444.62	TRUE	642	39.2133	2496.63	0.0480191	enh108613-EFL1
chr15	82420000	82425000	5001	*	chr15	82420000	82425000	5001	*	enh108614	intergenic	58.4568	EFL1	1444.62	TRUE	642	354.588	20728.1	0.398676	enh108614-EFL1
chr15	82940000	82945000	5001	*	chr15	82420000	82425000	5001	*	enh108635	genic	86.0927	EFL1	1444.62	TRUE	642	14.0553	1210.06	0.0232737	enh108635-EFL1
chr15	82525000	82530000	5001	*	chr15	82555000	82560000	5001	*	enh108616	genic	62.4168	SAXO2	473.625	TRUE	643	29.2289	1824.38	0.0341551	enh108616-SAXO2
chr15	82530000	82535000	5001	*	chr15	82555000	82560000	5001	*	enh108617	genic	71.7813	SAXO2	473.625	TRUE	643	29.8347	2141.57	0.0400936	enh108617-SAXO2
chr15	82540000	82545000	5001	*	chr15	82555000	82560000	5001	*	enh108618	genic	68.5146	SAXO2	473.625	TRUE	643	47.866	3279.52	0.0613977	enh108618-SAXO2
chr15	82550000	82555000	5001	*	chr15	82555000	82560000	5001	*	enh108619	promoter	102.893	SAXO2	473.625	TRUE	643	142.78	14691.1	0.27504	enh108619-SAXO2
chr15	82575000	82580000	5001	*	chr15	82555000	82560000	5001	*	enh108620	intergenic	63.024	SAXO2	473.625	TRUE	643	29.1861	1839.42	0.0344369	enh108620-SAXO2
chr15	83030000	83035000	5001	*	chr15	82555000	82560000	5001	*	enh108641	genic	65.8908	SAXO2	473.625	TRUE	643	19.2343	1267.37	0.0237271	enh108641-SAXO2
chr15	83030000	83035000	5001	*	chr15	82555000	82560000	5001	*	enh108642	genic	62.2145	SAXO2	473.625	TRUE	643	19.2343	1196.66	0.0224032	enh108642-SAXO2
chr15	80530000	80535000	5001	*	chr15	82880000	82885000	5001	*	enh108507	genic	60.6492	ADAMTS7P1	118	TRUE	646	17.7098	1074.08	0.0218523	enh108507-ADAMTS7P1
chr15	80860000	80865000	5001	*	chr15	82880000	82885000	5001	*	enh108533	genic	67.1149	ADAMTS7P1	118	TRUE	646	15.2271	1021.96	0.020792	enh108533-ADAMTS7P1
chr15	80870000	80875000	5001	*	chr15	82880000	82885000	5001	*	enh108534	genic	74.3035	ADAMTS7P1	118	TRUE	646	15.4667	1149.23	0.0233812	enh108534-ADAMTS7P1
chr15	80995000	81000000	5001	*	chr15	82880000	82885000	5001	*	enh108544	genic	71.0474	ADAMTS7P1	118	TRUE	646	14.8901	1057.91	0.0215232	enh108544-ADAMTS7P1
chr15	81115000	81120000	5001	*	chr15	82880000	82885000	5001	*	enh108557	genic	63.4024	ADAMTS7P1	118	TRUE	646	18.0531	1144.61	0.0232872	enh108557-ADAMTS7P1
chr15	81400000	81405000	5001	*	chr15	82880000	82885000	5001	*	enh108582	intergenic	73.4124	ADAMTS7P1	118	TRUE	646	14.0669	1032.69	0.0210101	enh108582-ADAMTS7P1
chr15	81595000	81600000	5001	*	chr15	82880000	82885000	5001	*	enh108600	genic	74.1327	ADAMTS7P1	118	TRUE	646	21.0973	1564	0.0318197	enh108600-ADAMTS7P1
chr15	82310000	82315000	5001	*	chr15	82880000	82885000	5001	*	enh108610	intergenic	61.4141	ADAMTS7P1	118	TRUE	646	19.0018	1166.98	0.0237423	enh108610-ADAMTS7P1
chr15	82525000	82530000	5001	*	chr15	82880000	82885000	5001	*	enh108616	genic	62.4168	ADAMTS7P1	118	TRUE	646	16.4624	1027.53	0.0209052	enh108616-ADAMTS7P1
chr15	82530000	82535000	5001	*	chr15	82880000	82885000	5001	*	enh108617	genic	71.7813	ADAMTS7P1	118	TRUE	646	43.0171	3087.82	0.0628221	enh108617-ADAMTS7P1
chr15	82540000	82545000	5001	*	chr15	82880000	82885000	5001	*	enh108618	genic	68.5146	ADAMTS7P1	118	TRUE	646	80.2505	5498.34	0.111864	enh108618-ADAMTS7P1
chr15	82550000	82555000	5001	*	chr15	82880000	82885000	5001	*	enh108619	promoter	102.893	ADAMTS7P1	118	TRUE	646	41.2834	4247.79	0.0864218	enh108619-ADAMTS7P1
chr15	82575000	82580000	5001	*	chr15	82880000	82885000	5001	*	enh108620	intergenic	63.024	ADAMTS7P1	118	TRUE	646	153.424	9669.38	0.196725	enh108620-ADAMTS7P1
chr15	83470000	83475000	5001	*	chr15	82880000	82885000	5001	*	enh108662	promoter	88.4738	ADAMTS7P1	118	TRUE	646	20.4917	1812.98	0.0368853	enh108662-ADAMTS7P1
chr15	83605000	83610000	5001	*	chr15	82880000	82885000	5001	*	enh108671	genic	65.893	ADAMTS7P1	118	TRUE	646	16.6588	1097.7	0.0223328	enh108671-ADAMTS7P1
chr15	83665000	83670000	5001	*	chr15	82880000	82885000	5001	*	enh108677	intergenic	69.4952	ADAMTS7P1	118	TRUE	646	19.9186	1384.25	0.0281627	enh108677-ADAMTS7P1
chr15	84105000	84110000	5001	*	chr15	82880000	82885000	5001	*	enh108690	intergenic	58.294	ADAMTS7P1	118	TRUE	646	20.1826	1176.53	0.0239366	enh108690-ADAMTS7P1
chr15	84415000	84420000	5001	*	chr15	82880000	82885000	5001	*	enh108692	genic	68.5722	ADAMTS7P1	118	TRUE	646	18.0675	1238.93	0.0252061	enh108692-ADAMTS7P1
chr15	85195000	85200000	5001	*	chr15	82880000	82885000	5001	*	enh108717	promoter	104.959	ADAMTS7P1	118	TRUE	646	14.0586	1475.58	0.0300208	enh108717-ADAMTS7P1
chr15	82335000	82340000	5001	*	chr15	83000000	83005000	5001	*	enh108611	promoter	102.345	LOC102724034	33.125	TRUE	647	14.7544	1510.04	0.021273	enh108611-LOC102724034
chr15	83005000	83010000	5001	*	chr15	83000000	83005000	5001	*	enh108638	genic	63.2434	LOC102724034	33.125	TRUE	647	160.512	10151.3	0.143009	enh108638-LOC102724034
chr15	84830000	84835000	5001	*	chr15	83000000	83005000	5001	*	enh108696	intergenic	56.3318	LOC102724034	33.125	TRUE	647	36.3883	2049.82	0.0288773	enh108696-LOC102724034
chr15	84840000	84845000	5001	*	chr15	83000000	83005000	5001	*	enh108697	promoter	78.2226	LOC102724034	33.125	TRUE	647	212.135	16593.8	0.233769	enh108697-LOC102724034
chr15	84975000	84980000	5001	*	chr15	83000000	83005000	5001	*	enh108701	promoter	80.0609	LOC102724034	33.125	TRUE	647	100.473	8043.93	0.113321	enh108701-LOC102724034
chr15	84980000	84985000	5001	*	chr15	83000000	83005000	5001	*	enh108702	intergenic	63.2878	LOC102724034	33.125	TRUE	647	78.1774	4947.68	0.0697016	enh108702-LOC102724034
chr15	85110000	85115000	5001	*	chr15	83000000	83005000	5001	*	enh108707	promoter	102.769	LOC102724034	33.125	TRUE	647	33.3521	3427.56	0.0482866	enh108707-LOC102724034
chr15	82550000	82555000	5001	*	chr15	83020000	83025000	5001	*	enh108619	promoter	102.893	UBE2Q2P2	439.5	TRUE	648	38.2953	3940.33	0.023586	enh108619-UBE2Q2P2
chr15	82940000	82945000	5001	*	chr15	83020000	83025000	5001	*	enh108635	genic	86.0927	UBE2Q2P2	439.5	TRUE	648	263.428	22679.2	0.135753	enh108635-UBE2Q2P2
chr15	83020000	83025000	5001	*	chr15	83020000	83025000	5001	*	enh108640	promoter	89.7504	UBE2Q2P2	439.5	TRUE	648	826.709	74197.5	0.444131	enh108640-UBE2Q2P2
chr15	83030000	83035000	5001	*	chr15	83020000	83025000	5001	*	enh108641	genic	65.8908	UBE2Q2P2	439.5	TRUE	648	128.629	8475.44	0.0507322	enh108641-UBE2Q2P2
chr15	83030000	83035000	5001	*	chr15	83020000	83025000	5001	*	enh108642	genic	62.2145	UBE2Q2P2	439.5	TRUE	648	128.629	8002.56	0.0479017	enh108642-UBE2Q2P2
chr15	83475000	83480000	5001	*	chr15	83020000	83025000	5001	*	enh108663	promoter	131.233	UBE2Q2P2	439.5	TRUE	648	27.5717	3618.31	0.0216585	enh108663-UBE2Q2P2
chr15	83215000	83220000	5001	*	chr15	83210000	83215000	5001	*	enh108653	genic	57.3184	CPEB1	137.5	TRUE	651	269.564	15451	0.250179	enh108653-CPEB1
chr15	83225000	83230000	5001	*	chr15	83210000	83215000	5001	*	enh108654	genic	57.7339	CPEB1	137.5	TRUE	651	66.6039	3845.31	0.0622624	enh108654-CPEB1
chr15	83250000	83255000	5001	*	chr15	83210000	83215000	5001	*	enh108655	intergenic	67.4322	CPEB1	137.5	TRUE	651	32.7161	2206.12	0.035721	enh108655-CPEB1
chr15	83315000	83320000	5001	*	chr15	83210000	83215000	5001	*	enh108656	promoter	80.714	CPEB1	137.5	TRUE	651	22.8236	1842.18	0.0298283	enh108656-CPEB1
chr15	83375000	83380000	5001	*	chr15	83210000	83215000	5001	*	enh108658	promoter	92.7186	CPEB1	137.5	TRUE	651	15.9107	1475.22	0.0238864	enh108658-CPEB1
chr15	83415000	83420000	5001	*	chr15	83210000	83215000	5001	*	enh108660	promoter	96.4929	CPEB1	137.5	TRUE	651	14.8559	1433.49	0.0232108	enh108660-CPEB1
chr15	83475000	83480000	5001	*	chr15	83210000	83215000	5001	*	enh108663	promoter	131.233	CPEB1	137.5	TRUE	651	10.0544	1319.47	0.0213646	enh108663-CPEB1
chr15	83635000	83640000	5001	*	chr15	83210000	83215000	5001	*	enh108675	intergenic	73.7295	CPEB1	137.5	TRUE	651	24.7569	1825.31	0.029555	enh108675-CPEB1
chr15	83655000	83660000	5001	*	chr15	83210000	83215000	5001	*	enh108676	promoter	97.5137	CPEB1	137.5	TRUE	651	21.3585	2082.75	0.0337234	enh108676-CPEB1
chr15	83680000	83685000	5001	*	chr15	83210000	83215000	5001	*	enh108678	promoter	101.045	CPEB1	137.5	TRUE	651	13.4784	1361.92	0.0220519	enh108678-CPEB1
chr15	85775000	85780000	5001	*	chr15	83210000	83215000	5001	*	enh108760	intergenic	91.7704	CPEB1	137.5	TRUE	651	19.5426	1793.43	0.0290388	enh108760-CPEB1
chr15	83020000	83025000	5001	*	chr15	83315000	83320000	5001	*	enh108640	promoter	89.7504	CPEB1-AS1	375.25	TRUE	652	25.0352	2246.92	0.0257702	enh108640-CPEB1-AS1
chr15	83315000	83320000	5001	*	chr15	83315000	83320000	5001	*	enh108656	promoter	80.714	CPEB1-AS1	375.25	TRUE	652	641.384	51768.7	0.593743	enh108656-CPEB1-AS1
chr15	83330000	83335000	5001	*	chr15	83315000	83320000	5001	*	enh108657	genic	55.1449	CPEB1-AS1	375.25	TRUE	652	67.5889	3727.19	0.0427476	enh108657-CPEB1-AS1
chr15	83215000	83220000	5001	*	chr15	83325000	83330000	5001	*	enh108653	genic	57.3184	AP3B2	599.625	TRUE	653	19.7515	1132.12	0.0253857	enh108653-AP3B2
chr15	83250000	83255000	5001	*	chr15	83325000	83330000	5001	*	enh108655	intergenic	67.4322	AP3B2	599.625	TRUE	653	17.2296	1161.83	0.0260519	enh108655-AP3B2
chr15	83315000	83320000	5001	*	chr15	83325000	83330000	5001	*	enh108656	promoter	80.714	AP3B2	599.625	TRUE	653	80.2716	6479.04	0.14528	enh108656-AP3B2
chr15	83330000	83335000	5001	*	chr15	83325000	83330000	5001	*	enh108657	genic	55.1449	AP3B2	599.625	TRUE	653	172.809	9529.53	0.213681	enh108657-AP3B2
chr15	83375000	83380000	5001	*	chr15	83325000	83330000	5001	*	enh108658	promoter	92.7186	AP3B2	599.625	TRUE	653	13.1153	1216.03	0.0272672	enh108658-AP3B2
chr15	83415000	83420000	5001	*	chr15	83325000	83330000	5001	*	enh108660	promoter	96.4929	AP3B2	599.625	TRUE	653	12.2458	1181.64	0.026496	enh108660-AP3B2
chr15	83475000	83480000	5001	*	chr15	83325000	83330000	5001	*	enh108663	promoter	131.233	AP3B2	599.625	TRUE	653	15.1945	1994.02	0.0447122	enh108663-AP3B2
chr15	83375000	83380000	5001	*	chr15	83375000	83380000	5001	*	enh108658	promoter	92.7186	LOC338963	24.25	TRUE	654	669.319	62058.3	0.636696	enh108658-LOC338963
chr15	83415000	83420000	5001	*	chr15	83375000	83380000	5001	*	enh108660	promoter	96.4929	LOC338963	24.25	TRUE	654	27.2339	2627.88	0.0269611	enh108660-LOC338963
chr15	83475000	83480000	5001	*	chr15	83375000	83380000	5001	*	enh108663	promoter	131.233	LOC338963	24.25	TRUE	654	17.4617	2291.55	0.0235105	enh108663-LOC338963
chr15	82940000	82945000	5001	*	chr15	83390000	83395000	5001	*	enh108635	genic	86.0927	ACTG1P17	68	TRUE	655	14.5994	1256.9	0.0281071	enh108635-ACTG1P17
chr15	83315000	83320000	5001	*	chr15	83390000	83395000	5001	*	enh108656	promoter	80.714	ACTG1P17	68	TRUE	655	18.0371	1455.84	0.032556	enh108656-ACTG1P17
chr15	83330000	83335000	5001	*	chr15	83390000	83395000	5001	*	enh108657	genic	55.1449	ACTG1P17	68	TRUE	655	22.4899	1240.2	0.0277338	enh108657-ACTG1P17
chr15	83375000	83380000	5001	*	chr15	83390000	83395000	5001	*	enh108658	promoter	92.7186	ACTG1P17	68	TRUE	655	43.5251	4035.59	0.0902449	enh108658-ACTG1P17
chr15	83405000	83410000	5001	*	chr15	83390000	83395000	5001	*	enh108659	genic	56.7047	ACTG1P17	68	TRUE	655	56.0193	3176.56	0.0710351	enh108659-ACTG1P17
chr15	83415000	83420000	5001	*	chr15	83390000	83395000	5001	*	enh108660	promoter	96.4929	ACTG1P17	68	TRUE	655	40.6397	3921.44	0.0876923	enh108660-ACTG1P17
chr15	83440000	83445000	5001	*	chr15	83390000	83395000	5001	*	enh108661	genic	74.7562	ACTG1P17	68	TRUE	655	19.3263	1444.76	0.0323082	enh108661-ACTG1P17
chr15	83470000	83475000	5001	*	chr15	83390000	83395000	5001	*	enh108662	promoter	88.4738	ACTG1P17	68	TRUE	655	17.9089	1584.47	0.0354324	enh108662-ACTG1P17
chr15	83475000	83480000	5001	*	chr15	83390000	83395000	5001	*	enh108663	promoter	131.233	ACTG1P17	68	TRUE	655	13.7524	1804.76	0.0403586	enh108663-ACTG1P17
chr15	83500000	83505000	5001	*	chr15	83390000	83395000	5001	*	enh108664	genic	99.9781	ACTG1P17	68	TRUE	655	9.82763	982.547	0.021972	enh108664-ACTG1P17
chr15	83375000	83380000	5001	*	chr15	83415000	83420000	5001	*	enh108658	promoter	92.7186	SNHG21	617.625	TRUE	656	27.2339	2525.09	0.0292582	enh108658-SNHG21
chr15	83405000	83410000	5001	*	chr15	83415000	83420000	5001	*	enh108659	genic	56.7047	SNHG21	617.625	TRUE	656	82.5622	4681.67	0.0542464	enh108659-SNHG21
chr15	83415000	83420000	5001	*	chr15	83415000	83420000	5001	*	enh108660	promoter	96.4929	SNHG21	617.625	TRUE	656	366.706	35384.5	0.41	enh108660-SNHG21
chr15	83440000	83445000	5001	*	chr15	83415000	83420000	5001	*	enh108661	genic	74.7562	SNHG21	617.625	TRUE	656	46.2652	3458.61	0.0400749	enh108661-SNHG21
chr15	83470000	83475000	5001	*	chr15	83415000	83420000	5001	*	enh108662	promoter	88.4738	SNHG21	617.625	TRUE	656	30.9112	2734.83	0.0316884	enh108662-SNHG21
chr15	83500000	83505000	5001	*	chr15	83415000	83420000	5001	*	enh108664	genic	99.9781	SNHG21	617.625	TRUE	656	17.4767	1747.29	0.0202458	enh108664-SNHG21
chr15	83315000	83320000	5001	*	chr15	83420000	83425000	5001	*	enh108656	promoter	80.714	FSD2	559	TRUE	657	16.9902	1371.35	0.0235115	enh108656-FSD2
chr15	83375000	83380000	5001	*	chr15	83420000	83425000	5001	*	enh108658	promoter	92.7186	FSD2	559	TRUE	657	28.7131	2662.23	0.0456434	enh108658-FSD2
chr15	83405000	83410000	5001	*	chr15	83420000	83425000	5001	*	enh108659	genic	56.7047	FSD2	559	TRUE	657	50.4023	2858.05	0.0490006	enh108659-FSD2
chr15	83415000	83420000	5001	*	chr15	83420000	83425000	5001	*	enh108660	promoter	96.4929	FSD2	559	TRUE	657	88.8067	8569.22	0.146917	enh108660-FSD2
chr15	83440000	83445000	5001	*	chr15	83420000	83425000	5001	*	enh108661	genic	74.7562	FSD2	559	TRUE	657	38.8917	2907.4	0.0498467	enh108661-FSD2
chr15	83470000	83475000	5001	*	chr15	83420000	83425000	5001	*	enh108662	promoter	88.4738	FSD2	559	TRUE	657	23.4549	2075.15	0.035578	enh108662-FSD2
chr15	83475000	83480000	5001	*	chr15	83420000	83425000	5001	*	enh108663	promoter	131.233	FSD2	559	TRUE	657	27.2169	3571.75	0.0612369	enh108663-FSD2
chr15	83500000	83505000	5001	*	chr15	83420000	83425000	5001	*	enh108664	genic	99.9781	FSD2	559	TRUE	657	21.0993	2109.47	0.0361663	enh108664-FSD2
chr15	84910000	84915000	5001	*	chr15	83420000	83425000	5001	*	enh108700	genic	70.1917	FSD2	559	TRUE	657	20.2808	1423.54	0.0244063	enh108700-FSD2
chr15	84975000	84980000	5001	*	chr15	83420000	83425000	5001	*	enh108701	promoter	80.0609	FSD2	559	TRUE	657	14.8535	1189.19	0.0203884	enh108701-FSD2
chr15	83470000	83475000	5001	*	chr15	83475000	83480000	5001	*	enh108662	promoter	88.4738	WHAMM	4028.88	TRUE	658	87.4859	7740.21	0.0560473	enh108662-WHAMM
chr15	83475000	83480000	5001	*	chr15	83475000	83480000	5001	*	enh108663	promoter	131.233	WHAMM	4028.88	TRUE	658	601.383	78921.2	0.571473	enh108663-WHAMM
chr15	83500000	83505000	5001	*	chr15	83475000	83480000	5001	*	enh108664	genic	99.9781	WHAMM	4028.88	TRUE	658	45.6229	4561.28	0.0330285	enh108664-WHAMM
chr15	83500000	83505000	5001	*	chr15	83515000	83520000	5001	*	enh108664	genic	99.9781	HOMER2	816.25	TRUE	659	55.772	5575.98	0.0484482	enh108664-HOMER2
chr15	83510000	83515000	5001	*	chr15	83515000	83520000	5001	*	enh108665	intergenic	62.1402	HOMER2	816.25	TRUE	659	197.003	12241.8	0.106366	enh108665-HOMER2
chr15	83510000	83515000	5001	*	chr15	83515000	83520000	5001	*	enh108666	intergenic	62.2678	HOMER2	816.25	TRUE	659	197.003	12267	0.106584	enh108666-HOMER2
chr15	83515000	83520000	5001	*	chr15	83515000	83520000	5001	*	enh108667	genic	71.239	HOMER2	816.25	TRUE	659	491.776	35033.6	0.304397	enh108667-HOMER2
chr15	83535000	83540000	5001	*	chr15	83515000	83520000	5001	*	enh108668	genic	76.0454	HOMER2	816.25	TRUE	659	38.8274	2952.64	0.0256547	enh108668-HOMER2
chr15	83655000	83660000	5001	*	chr15	83515000	83520000	5001	*	enh108676	promoter	97.5137	HOMER2	816.25	TRUE	659	31.5791	3079.4	0.0267561	enh108676-HOMER2
chr15	83665000	83670000	5001	*	chr15	83515000	83520000	5001	*	enh108677	intergenic	69.4952	HOMER2	816.25	TRUE	659	58.1124	4038.53	0.0350897	enh108677-HOMER2
chr15	83475000	83480000	5001	*	chr15	83650000	83655000	5001	*	enh108663	promoter	131.233	FAM103A1	798	TRUE	660	16.0348	2104.29	0.0287455	enh108663-FAM103A1
chr15	83500000	83505000	5001	*	chr15	83650000	83655000	5001	*	enh108664	genic	99.9781	FAM103A1	798	TRUE	660	20.6256	2062.1	0.0281692	enh108664-FAM103A1
chr15	83510000	83515000	5001	*	chr15	83650000	83655000	5001	*	enh108665	intergenic	62.1402	FAM103A1	798	TRUE	660	36.3125	2256.47	0.0308243	enh108665-FAM103A1
chr15	83510000	83515000	5001	*	chr15	83650000	83655000	5001	*	enh108666	intergenic	62.2678	FAM103A1	798	TRUE	660	36.3125	2261.1	0.0308876	enh108666-FAM103A1
chr15	83535000	83540000	5001	*	chr15	83650000	83655000	5001	*	enh108668	genic	76.0454	FAM103A1	798	TRUE	660	28.7182	2183.89	0.0298329	enh108668-FAM103A1
chr15	83620000	83625000	5001	*	chr15	83650000	83655000	5001	*	enh108673	promoter	78.9626	FAM103A1	798	TRUE	660	27.9017	2203.19	0.0300965	enh108673-FAM103A1
chr15	83630000	83635000	5001	*	chr15	83650000	83655000	5001	*	enh108674	intergenic	68.4752	FAM103A1	798	TRUE	660	39.2233	2685.82	0.0366894	enh108674-FAM103A1
chr15	83635000	83640000	5001	*	chr15	83650000	83655000	5001	*	enh108675	intergenic	73.7295	FAM103A1	798	TRUE	660	67.1198	4948.71	0.0676014	enh108675-FAM103A1
chr15	83655000	83660000	5001	*	chr15	83650000	83655000	5001	*	enh108676	promoter	97.5137	FAM103A1	798	TRUE	660	146.469	14282.7	0.195108	enh108676-FAM103A1
chr15	83665000	83670000	5001	*	chr15	83650000	83655000	5001	*	enh108677	intergenic	69.4952	FAM103A1	798	TRUE	660	30.0875	2090.94	0.0285631	enh108677-FAM103A1
chr15	83680000	83685000	5001	*	chr15	83650000	83655000	5001	*	enh108678	promoter	101.045	FAM103A1	798	TRUE	660	20.6355	2085.1	0.0284834	enh108678-FAM103A1
chr15	85785000	85790000	5001	*	chr15	83650000	83655000	5001	*	enh108761	genic	64.6038	FAM103A1	798	TRUE	660	28.8778	1865.62	0.0254851	enh108761-FAM103A1
chr15	83475000	83480000	5001	*	chr15	83670000	83675000	5001	*	enh108663	promoter	131.233	C15orf40	772.75	TRUE	661	17.9894	2360.8	0.031942	enh108663-C15orf40
chr15	83500000	83505000	5001	*	chr15	83670000	83675000	5001	*	enh108664	genic	99.9781	C15orf40	772.75	TRUE	661	24.7927	2478.72	0.0335375	enh108664-C15orf40
chr15	83510000	83515000	5001	*	chr15	83670000	83675000	5001	*	enh108665	intergenic	62.1402	C15orf40	772.75	TRUE	661	34.9192	2169.88	0.0293589	enh108665-C15orf40
chr15	83510000	83515000	5001	*	chr15	83670000	83675000	5001	*	enh108666	intergenic	62.2678	C15orf40	772.75	TRUE	661	34.9192	2174.34	0.0294192	enh108666-C15orf40
chr15	83515000	83520000	5001	*	chr15	83670000	83675000	5001	*	enh108667	genic	71.239	C15orf40	772.75	TRUE	661	25.3893	1808.71	0.0244722	enh108667-C15orf40
chr15	83535000	83540000	5001	*	chr15	83670000	83675000	5001	*	enh108668	genic	76.0454	C15orf40	772.75	TRUE	661	23.9725	1823	0.0246654	enh108668-C15orf40
chr15	83620000	83625000	5001	*	chr15	83670000	83675000	5001	*	enh108673	promoter	78.9626	C15orf40	772.75	TRUE	661	19.649	1551.54	0.0209926	enh108673-C15orf40
chr15	83635000	83640000	5001	*	chr15	83670000	83675000	5001	*	enh108675	intergenic	73.7295	C15orf40	772.75	TRUE	661	20.882	1539.62	0.0208313	enh108675-C15orf40
chr15	83655000	83660000	5001	*	chr15	83670000	83675000	5001	*	enh108676	promoter	97.5137	C15orf40	772.75	TRUE	661	53.2276	5190.43	0.0702273	enh108676-C15orf40
chr15	83665000	83670000	5001	*	chr15	83670000	83675000	5001	*	enh108677	intergenic	69.4952	C15orf40	772.75	TRUE	661	159.304	11070.8	0.14979	enh108677-C15orf40
chr15	83680000	83685000	5001	*	chr15	83670000	83675000	5001	*	enh108678	promoter	101.045	C15orf40	772.75	TRUE	661	55.1213	5569.71	0.0753591	enh108678-C15orf40
chr15	83730000	83735000	5001	*	chr15	83670000	83675000	5001	*	enh108680	genic	79.3463	C15orf40	772.75	TRUE	661	19.5907	1554.45	0.0210319	enh108680-C15orf40
chr15	83475000	83480000	5001	*	chr15	83685000	83690000	5001	*	enh108663	promoter	131.233	BTBD1	2142.25	TRUE	662	19.2934	2531.94	0.0375007	enh108663-BTBD1
chr15	83500000	83505000	5001	*	chr15	83685000	83690000	5001	*	enh108664	genic	99.9781	BTBD1	2142.25	TRUE	662	19.2038	1919.96	0.0284366	enh108664-BTBD1
chr15	83665000	83670000	5001	*	chr15	83685000	83690000	5001	*	enh108677	intergenic	69.4952	BTBD1	2142.25	TRUE	662	29.091	2021.68	0.0299433	enh108677-BTBD1
chr15	83680000	83685000	5001	*	chr15	83685000	83690000	5001	*	enh108678	promoter	101.045	BTBD1	2142.25	TRUE	662	136.216	13763.8	0.203857	enh108678-BTBD1
chr15	83720000	83725000	5001	*	chr15	83685000	83690000	5001	*	enh108679	genic	61.9185	BTBD1	2142.25	TRUE	662	35.6473	2207.23	0.0326914	enh108679-BTBD1
chr15	83730000	83735000	5001	*	chr15	83685000	83690000	5001	*	enh108680	genic	79.3463	BTBD1	2142.25	TRUE	662	24.5126	1944.98	0.0288073	enh108680-BTBD1
chr15	83735000	83740000	5001	*	chr15	83685000	83690000	5001	*	enh108681	promoter	112.724	BTBD1	2142.25	TRUE	662	26.1111	2943.36	0.0435942	enh108681-BTBD1
chr15	83735000	83740000	5001	*	chr15	83685000	83690000	5001	*	enh108682	intergenic	60.7113	BTBD1	2142.25	TRUE	662	26.1111	1585.24	0.0234791	enh108682-BTBD1
chr15	83765000	83770000	5001	*	chr15	83685000	83690000	5001	*	enh108684	intergenic	71.4875	BTBD1	2142.25	TRUE	662	19.2491	1376.07	0.0203811	enh108684-BTBD1
chr15	83775000	83780000	5001	*	chr15	83685000	83690000	5001	*	enh108685	promoter	103.664	BTBD1	2142.25	TRUE	662	15.78	1635.82	0.0242282	enh108685-BTBD1
chr15	83735000	83740000	5001	*	chr15	83775000	83780000	5001	*	enh108681	promoter	112.724	TM6SF1	616.875	TRUE	663	30.3252	3418.38	0.0316208	enh108681-TM6SF1
chr15	83760000	83765000	5001	*	chr15	83775000	83780000	5001	*	enh108683	intergenic	73.4524	TM6SF1	616.875	TRUE	663	47.3987	3481.54	0.032205	enh108683-TM6SF1
chr15	83765000	83770000	5001	*	chr15	83775000	83780000	5001	*	enh108684	intergenic	71.4875	TM6SF1	616.875	TRUE	663	73.0245	5220.33	0.0482892	enh108684-TM6SF1
chr15	83775000	83780000	5001	*	chr15	83775000	83780000	5001	*	enh108685	promoter	103.664	TM6SF1	616.875	TRUE	663	528.331	54768.7	0.506622	enh108685-TM6SF1
chr15	85785000	85790000	5001	*	chr15	83775000	83780000	5001	*	enh108761	genic	64.6038	TM6SF1	616.875	TRUE	663	37.5088	2423.21	0.0224152	enh108761-TM6SF1
chr15	82940000	82945000	5001	*	chr15	83805000	83810000	5001	*	enh108635	genic	86.0927	HDGFRP3	339.375	TRUE	664	34.0939	2935.24	0.0730477	enh108635-HDGFRP3
chr15	83665000	83670000	5001	*	chr15	83805000	83810000	5001	*	enh108677	intergenic	69.4952	HDGFRP3	339.375	TRUE	664	13.1524	914.031	0.022747	enh108677-HDGFRP3
chr15	83730000	83735000	5001	*	chr15	83805000	83810000	5001	*	enh108680	genic	79.3463	HDGFRP3	339.375	TRUE	664	20.6739	1640.39	0.0408237	enh108680-HDGFRP3
chr15	83735000	83740000	5001	*	chr15	83805000	83810000	5001	*	enh108681	promoter	112.724	HDGFRP3	339.375	TRUE	664	13.9886	1576.86	0.0392424	enh108681-HDGFRP3
chr15	83735000	83740000	5001	*	chr15	83805000	83810000	5001	*	enh108682	intergenic	60.7113	HDGFRP3	339.375	TRUE	664	13.9886	849.267	0.0211353	enh108682-HDGFRP3
chr15	83760000	83765000	5001	*	chr15	83805000	83810000	5001	*	enh108683	intergenic	73.4524	HDGFRP3	339.375	TRUE	664	19.3359	1420.27	0.0353454	enh108683-HDGFRP3
chr15	83765000	83770000	5001	*	chr15	83805000	83810000	5001	*	enh108684	intergenic	71.4875	HDGFRP3	339.375	TRUE	664	27.4647	1963.38	0.0488616	enh108684-HDGFRP3
chr15	83775000	83780000	5001	*	chr15	83805000	83810000	5001	*	enh108685	promoter	103.664	HDGFRP3	339.375	TRUE	664	40.4115	4189.2	0.104255	enh108685-HDGFRP3
chr15	83875000	83880000	5001	*	chr15	83805000	83810000	5001	*	enh108686	promoter	73.4272	HDGFRP3	339.375	TRUE	664	20.5387	1508.1	0.0375313	enh108686-HDGFRP3
chr15	82645000	82650000	5001	*	chr15	83920000	83925000	5001	*	enh108622	genic	88.9586	BNC1	104.625	TRUE	665	6.90081	613.887	0.0203263	enh108622-BNC1
chr15	83005000	83010000	5001	*	chr15	83920000	83925000	5001	*	enh108638	genic	63.2434	BNC1	104.625	TRUE	665	9.60119	607.212	0.0201053	enh108638-BNC1
chr15	83680000	83685000	5001	*	chr15	83920000	83925000	5001	*	enh108678	promoter	101.045	BNC1	104.625	TRUE	665	8.85742	894.994	0.029634	enh108678-BNC1
chr15	83775000	83780000	5001	*	chr15	83920000	83925000	5001	*	enh108685	promoter	103.664	BNC1	104.625	TRUE	665	6.23551	646.396	0.0214027	enh108685-BNC1
chr15	83875000	83880000	5001	*	chr15	83920000	83925000	5001	*	enh108686	promoter	73.4272	BNC1	104.625	TRUE	665	12.4501	914.178	0.0302692	enh108686-BNC1
chr15	83915000	83920000	5001	*	chr15	83920000	83925000	5001	*	enh108687	intergenic	58.28	BNC1	104.625	TRUE	665	111.973	6525.77	0.216074	enh108687-BNC1
chr15	83950000	83955000	5001	*	chr15	83920000	83925000	5001	*	enh108688	genic	63.1081	BNC1	104.625	TRUE	665	30.2363	1908.16	0.0631807	enh108688-BNC1
chr15	84030000	84035000	5001	*	chr15	83920000	83925000	5001	*	enh108689	intergenic	59.2301	BNC1	104.625	TRUE	665	15.4894	917.436	0.0303771	enh108689-BNC1
chr15	84105000	84110000	5001	*	chr15	83920000	83925000	5001	*	enh108690	intergenic	58.294	BNC1	104.625	TRUE	665	11.2163	653.846	0.0216494	enh108690-BNC1
chr15	84225000	84230000	5001	*	chr15	83920000	83925000	5001	*	enh108691	genic	57.9368	BNC1	104.625	TRUE	665	16.8096	973.895	0.0322465	enh108691-BNC1
chr15	84840000	84845000	5001	*	chr15	83920000	83925000	5001	*	enh108697	promoter	78.2226	BNC1	104.625	TRUE	665	8.45939	661.716	0.02191	enh108697-BNC1
chr15	82645000	82650000	5001	*	chr15	84115000	84120000	5001	*	enh108622	genic	88.9586	SH3GL3	438	TRUE	666	16.6472	1480.91	0.0674152	enh108622-SH3GL3
chr15	82655000	82660000	5001	*	chr15	84115000	84120000	5001	*	enh108623	genic	65.2708	SH3GL3	438	TRUE	666	9.04311	590.251	0.0268699	enh108623-SH3GL3
chr15	82655000	82660000	5001	*	chr15	84115000	84120000	5001	*	enh108624	genic	62.0306	SH3GL3	438	TRUE	666	9.04311	560.95	0.025536	enh108624-SH3GL3
chr15	83315000	83320000	5001	*	chr15	84115000	84120000	5001	*	enh108656	promoter	80.714	SH3GL3	438	TRUE	666	6.03035	486.734	0.0221575	enh108656-SH3GL3
chr15	83735000	83740000	5001	*	chr15	84115000	84120000	5001	*	enh108681	promoter	112.724	SH3GL3	438	TRUE	666	5.57886	628.872	0.028628	enh108681-SH3GL3
chr15	83775000	83780000	5001	*	chr15	84115000	84120000	5001	*	enh108685	promoter	103.664	SH3GL3	438	TRUE	666	5.01408	519.778	0.0236617	enh108685-SH3GL3
chr15	83950000	83955000	5001	*	chr15	84115000	84120000	5001	*	enh108688	genic	63.1081	SH3GL3	438	TRUE	666	15.4722	976.425	0.0444496	enh108688-SH3GL3
chr15	84030000	84035000	5001	*	chr15	84115000	84120000	5001	*	enh108689	intergenic	59.2301	SH3GL3	438	TRUE	666	12.4552	737.726	0.0335834	enh108689-SH3GL3
chr15	84105000	84110000	5001	*	chr15	84115000	84120000	5001	*	enh108690	intergenic	58.294	SH3GL3	438	TRUE	666	78.9184	4600.47	0.209427	enh108690-SH3GL3
chr15	84225000	84230000	5001	*	chr15	84115000	84120000	5001	*	enh108691	genic	57.9368	SH3GL3	438	TRUE	666	8.81536	510.734	0.0232501	enh108691-SH3GL3
chr15	79600000	79605000	5001	*	chr15	84320000	84325000	5001	*	enh108440	promoter	96.9361	ADAMTSL3	1032.12	TRUE	667	2.33361	226.211	0.020771	enh108440-ADAMTSL3
chr15	83680000	83685000	5001	*	chr15	84320000	84325000	5001	*	enh108678	promoter	101.045	ADAMTSL3	1032.12	TRUE	667	2.30898	233.31	0.0214228	enh108678-ADAMTSL3
chr15	83875000	83880000	5001	*	chr15	84320000	84325000	5001	*	enh108686	promoter	73.4272	ADAMTSL3	1032.12	TRUE	667	3.54059	259.976	0.0238713	enh108686-ADAMTSL3
chr15	84030000	84035000	5001	*	chr15	84320000	84325000	5001	*	enh108689	intergenic	59.2301	ADAMTSL3	1032.12	TRUE	667	8.07563	478.321	0.0439201	enh108689-ADAMTSL3
chr15	84105000	84110000	5001	*	chr15	84320000	84325000	5001	*	enh108690	intergenic	58.294	ADAMTSL3	1032.12	TRUE	667	7.30979	426.117	0.0391266	enh108690-ADAMTSL3
chr15	84225000	84230000	5001	*	chr15	84320000	84325000	5001	*	enh108691	genic	57.9368	ADAMTSL3	1032.12	TRUE	667	12.5744	728.52	0.0668937	enh108691-ADAMTSL3
chr15	84415000	84420000	5001	*	chr15	84320000	84325000	5001	*	enh108692	genic	68.5722	ADAMTSL3	1032.12	TRUE	667	6.54372	448.717	0.0412018	enh108692-ADAMTSL3
chr15	84620000	84625000	5001	*	chr15	84320000	84325000	5001	*	enh108693	genic	57.7264	ADAMTSL3	1032.12	TRUE	667	5.71406	329.852	0.0302874	enh108693-ADAMTSL3
chr15	84765000	84770000	5001	*	chr15	84320000	84325000	5001	*	enh108694	genic	61.6153	ADAMTSL3	1032.12	TRUE	667	3.9248	241.828	0.0222049	enh108694-ADAMTSL3
chr15	84810000	84815000	5001	*	chr15	84320000	84325000	5001	*	enh108695	intergenic	66.3453	ADAMTSL3	1032.12	TRUE	667	7.23271	479.856	0.044061	enh108695-ADAMTSL3
chr15	84860000	84865000	5001	*	chr15	84320000	84325000	5001	*	enh108698	genic	74.4404	ADAMTSL3	1032.12	TRUE	667	3.52279	262.238	0.024079	enh108698-ADAMTSL3
chr15	85170000	85175000	5001	*	chr15	84320000	84325000	5001	*	enh108714	promoter	97.185	ADAMTSL3	1032.12	TRUE	667	2.31863	225.336	0.0206907	enh108714-ADAMTSL3
chr15	85570000	85575000	5001	*	chr15	84320000	84325000	5001	*	enh108756	genic	75.7898	ADAMTSL3	1032.12	TRUE	667	2.87706	218.052	0.0200218	enh108756-ADAMTSL3
chr15	83005000	83010000	5001	*	chr15	84745000	84750000	5001	*	enh108638	genic	63.2434	EFTUD1P1	162.875	TRUE	668	11.681	738.749	0.0407897	enh108638-EFTUD1P1
chr15	83030000	83035000	5001	*	chr15	84745000	84750000	5001	*	enh108641	genic	65.8908	EFTUD1P1	162.875	TRUE	668	7.81297	514.803	0.0284246	enh108641-EFTUD1P1
chr15	83030000	83035000	5001	*	chr15	84745000	84750000	5001	*	enh108642	genic	62.2145	EFTUD1P1	162.875	TRUE	668	7.81297	486.08	0.0268387	enh108642-EFTUD1P1
chr15	83915000	83920000	5001	*	chr15	84745000	84750000	5001	*	enh108687	intergenic	58.28	EFTUD1P1	162.875	TRUE	668	6.86867	400.307	0.0221027	enh108687-EFTUD1P1
chr15	84415000	84420000	5001	*	chr15	84745000	84750000	5001	*	enh108692	genic	68.5722	EFTUD1P1	162.875	TRUE	668	6.10799	418.838	0.0231259	enh108692-EFTUD1P1
chr15	84620000	84625000	5001	*	chr15	84745000	84750000	5001	*	enh108693	genic	57.7264	EFTUD1P1	162.875	TRUE	668	6.66696	384.86	0.0212499	enh108693-EFTUD1P1
chr15	84765000	84770000	5001	*	chr15	84745000	84750000	5001	*	enh108694	genic	61.6153	EFTUD1P1	162.875	TRUE	668	47.8284	2946.96	0.162715	enh108694-EFTUD1P1
chr15	84810000	84815000	5001	*	chr15	84745000	84750000	5001	*	enh108695	intergenic	66.3453	EFTUD1P1	162.875	TRUE	668	11.2518	746.506	0.041218	enh108695-EFTUD1P1
chr15	84830000	84835000	5001	*	chr15	84745000	84750000	5001	*	enh108696	intergenic	56.3318	EFTUD1P1	162.875	TRUE	668	15.8887	895.038	0.0494191	enh108696-EFTUD1P1
chr15	84840000	84845000	5001	*	chr15	84745000	84750000	5001	*	enh108697	promoter	78.2226	EFTUD1P1	162.875	TRUE	668	10.2919	805.06	0.044451	enh108697-EFTUD1P1
chr15	83000000	83005000	5001	*	chr15	84840000	84845000	5001	*	enh108637	promoter	78.63	UBE2Q2L	173.75	TRUE	669	212.135	16680.2	0.147484	enh108637-UBE2Q2L
chr15	84975000	84980000	5001	*	chr15	84840000	84845000	5001	*	enh108701	promoter	80.0609	UBE2Q2L	173.75	TRUE	669	814.184	65184.4	0.576352	enh108701-UBE2Q2L
chr15	85105000	85110000	5001	*	chr15	84840000	84845000	5001	*	enh108706	genic	59.1558	UBE2Q2L	173.75	TRUE	669	41.4044	2449.31	0.0216565	enh108706-UBE2Q2L
chr15	85110000	85115000	5001	*	chr15	84840000	84845000	5001	*	enh108707	promoter	102.769	UBE2Q2L	173.75	TRUE	669	36.8551	3787.55	0.0334891	enh108707-UBE2Q2L
chr15	85140000	85145000	5001	*	chr15	84840000	84845000	5001	*	enh108712	promoter	98.2085	UBE2Q2L	173.75	TRUE	669	23.2899	2287.27	0.0202237	enh108712-UBE2Q2L
chr15	82645000	82650000	5001	*	chr15	84860000	84865000	5001	*	enh108622	genic	88.9586	LOC440300	205.625	TRUE	670	15.0854	1341.97	0.023454	enh108622-LOC440300
chr15	83000000	83005000	5001	*	chr15	84860000	84865000	5001	*	enh108637	promoter	78.63	LOC440300	205.625	TRUE	670	18.8267	1480.34	0.0258723	enh108637-LOC440300
chr15	83005000	83010000	5001	*	chr15	84860000	84865000	5001	*	enh108638	genic	63.2434	LOC440300	205.625	TRUE	670	20.9885	1327.38	0.023199	enh108638-LOC440300
chr15	84810000	84815000	5001	*	chr15	84860000	84865000	5001	*	enh108695	intergenic	66.3453	LOC440300	205.625	TRUE	670	19.2064	1274.25	0.0222704	enh108695-LOC440300
chr15	84840000	84845000	5001	*	chr15	84860000	84865000	5001	*	enh108697	promoter	78.2226	LOC440300	205.625	TRUE	670	27.7387	2169.79	0.037922	enh108697-LOC440300
chr15	84860000	84865000	5001	*	chr15	84860000	84865000	5001	*	enh108698	genic	74.4404	LOC440300	205.625	TRUE	670	204.327	15210.2	0.265832	enh108698-LOC440300
chr15	84895000	84900000	5001	*	chr15	84860000	84865000	5001	*	enh108699	promoter	90.4653	LOC440300	205.625	TRUE	670	16.2015	1465.67	0.0256159	enh108699-LOC440300
chr15	84910000	84915000	5001	*	chr15	84860000	84865000	5001	*	enh108700	genic	70.1917	LOC440300	205.625	TRUE	670	53.8143	3777.32	0.0660171	enh108700-LOC440300
chr15	84975000	84980000	5001	*	chr15	84860000	84865000	5001	*	enh108701	promoter	80.0609	LOC440300	205.625	TRUE	670	19.7067	1577.73	0.0275744	enh108701-LOC440300
chr15	84980000	84985000	5001	*	chr15	84860000	84865000	5001	*	enh108702	intergenic	63.2878	LOC440300	205.625	TRUE	670	20.4449	1293.91	0.022614	enh108702-LOC440300
chr15	84810000	84815000	5001	*	chr15	84865000	84870000	5001	*	enh108695	intergenic	66.3453	GOLGA2P7	503.25	TRUE	671	17.4463	1157.48	0.0261615	enh108695-GOLGA2P7
chr15	84830000	84835000	5001	*	chr15	84865000	84870000	5001	*	enh108696	intergenic	56.3318	GOLGA2P7	503.25	TRUE	671	18.2488	1027.99	0.0232347	enh108696-GOLGA2P7
chr15	84840000	84845000	5001	*	chr15	84865000	84870000	5001	*	enh108697	promoter	78.2226	GOLGA2P7	503.25	TRUE	671	13.2982	1040.22	0.0235113	enh108697-GOLGA2P7
chr15	84860000	84865000	5001	*	chr15	84865000	84870000	5001	*	enh108698	genic	74.4404	GOLGA2P7	503.25	TRUE	671	63.7308	4744.15	0.107228	enh108698-GOLGA2P7
chr15	84895000	84900000	5001	*	chr15	84865000	84870000	5001	*	enh108699	promoter	90.4653	GOLGA2P7	503.25	TRUE	671	23.3015	2107.98	0.0476449	enh108699-GOLGA2P7
chr15	84910000	84915000	5001	*	chr15	84865000	84870000	5001	*	enh108700	genic	70.1917	GOLGA2P7	503.25	TRUE	671	25.7991	1810.89	0.0409299	enh108700-GOLGA2P7
chr15	84975000	84980000	5001	*	chr15	84865000	84870000	5001	*	enh108701	promoter	80.0609	GOLGA2P7	503.25	TRUE	671	18.8952	1512.76	0.0341917	enh108701-GOLGA2P7
chr15	85775000	85780000	5001	*	chr15	84865000	84870000	5001	*	enh108760	intergenic	91.7704	GOLGA2P7	503.25	TRUE	671	33.6476	3087.85	0.0697921	enh108760-GOLGA2P7
chr15	84810000	84815000	5001	*	chr15	84865000	84870000	5001	*	enh108695	intergenic	66.3453	LOC642423	10.25	TRUE	672	17.4463	1157.48	0.0261615	enh108695-LOC642423
chr15	84830000	84835000	5001	*	chr15	84865000	84870000	5001	*	enh108696	intergenic	56.3318	LOC642423	10.25	TRUE	672	18.2488	1027.99	0.0232347	enh108696-LOC642423
chr15	84840000	84845000	5001	*	chr15	84865000	84870000	5001	*	enh108697	promoter	78.2226	LOC642423	10.25	TRUE	672	13.2982	1040.22	0.0235113	enh108697-LOC642423
chr15	84860000	84865000	5001	*	chr15	84865000	84870000	5001	*	enh108698	genic	74.4404	LOC642423	10.25	TRUE	672	63.7308	4744.15	0.107228	enh108698-LOC642423
chr15	84895000	84900000	5001	*	chr15	84865000	84870000	5001	*	enh108699	promoter	90.4653	LOC642423	10.25	TRUE	672	23.3015	2107.98	0.0476449	enh108699-LOC642423
chr15	84910000	84915000	5001	*	chr15	84865000	84870000	5001	*	enh108700	genic	70.1917	LOC642423	10.25	TRUE	672	25.7991	1810.89	0.0409299	enh108700-LOC642423
chr15	84975000	84980000	5001	*	chr15	84865000	84870000	5001	*	enh108701	promoter	80.0609	LOC642423	10.25	TRUE	672	18.8952	1512.76	0.0341917	enh108701-LOC642423
chr15	85775000	85780000	5001	*	chr15	84865000	84870000	5001	*	enh108760	intergenic	91.7704	LOC642423	10.25	TRUE	672	33.6476	3087.85	0.0697921	enh108760-LOC642423
chr15	82645000	82650000	5001	*	chr15	84900000	84905000	5001	*	enh108622	genic	88.9586	GOLGA6L4	86.75	TRUE	673	382.257	34005.1	0.504425	enh108622-GOLGA6L4
chr15	85110000	85115000	5001	*	chr15	84900000	84905000	5001	*	enh108707	promoter	102.769	GOLGA6L4	86.75	TRUE	673	13.8136	1419.61	0.0210582	enh108707-GOLGA6L4
chr15	85520000	85525000	5001	*	chr15	84900000	84905000	5001	*	enh108751	promoter	121.848	GOLGA6L4	86.75	TRUE	673	11.5625	1408.87	0.0208988	enh108751-GOLGA6L4
chr15	83000000	83005000	5001	*	chr15	84975000	84980000	5001	*	enh108637	promoter	78.63	LOC103171574	71.125	TRUE	674	100.473	7900.16	0.0766077	enh108637-LOC103171574
chr15	83005000	83010000	5001	*	chr15	84975000	84980000	5001	*	enh108638	genic	63.2434	LOC103171574	71.125	TRUE	674	168.014	10625.8	0.103038	enh108638-LOC103171574
chr15	84840000	84845000	5001	*	chr15	84975000	84980000	5001	*	enh108697	promoter	78.2226	LOC103171574	71.125	TRUE	674	814.184	63687.7	0.617578	enh108697-LOC103171574
chr15	84895000	84900000	5001	*	chr15	84975000	84980000	5001	*	enh108699	promoter	90.4653	LOC103171574	71.125	TRUE	674	43.2314	3910.94	0.0379243	enh108699-LOC103171574
chr15	83000000	83005000	5001	*	chr15	85045000	85050000	5001	*	enh108637	promoter	78.63	DNM1P41	30	TRUE	675	137.518	10813	0.132844	enh108637-DNM1P41
chr15	83375000	83380000	5001	*	chr15	85045000	85050000	5001	*	enh108658	promoter	92.7186	DNM1P41	30	TRUE	675	69.5645	6449.92	0.0792409	enh108658-DNM1P41
chr15	84830000	84835000	5001	*	chr15	85045000	85050000	5001	*	enh108696	intergenic	56.3318	DNM1P41	30	TRUE	675	69.5106	3915.66	0.048106	enh108696-DNM1P41
chr15	84860000	84865000	5001	*	chr15	85045000	85050000	5001	*	enh108698	genic	74.4404	DNM1P41	30	TRUE	675	35.9636	2677.14	0.0328902	enh108698-DNM1P41
chr15	84975000	84980000	5001	*	chr15	85045000	85050000	5001	*	enh108701	promoter	80.0609	DNM1P41	30	TRUE	675	431.836	34573.2	0.424751	enh108701-DNM1P41
chr15	85175000	85180000	5001	*	chr15	85045000	85050000	5001	*	enh108715	genic	104.24	DNM1P41	30	TRUE	675	17.7371	1848.91	0.0227149	enh108715-DNM1P41
chr15	85195000	85200000	5001	*	chr15	85045000	85050000	5001	*	enh108717	promoter	104.959	DNM1P41	30	TRUE	675	15.5943	1636.76	0.0201085	enh108717-DNM1P41
chr15	83000000	83005000	5001	*	chr15	85045000	85050000	5001	*	enh108637	promoter	78.63	GOLGA6L5P	110.625	TRUE	676	137.518	10813	0.132844	enh108637-GOLGA6L5P
chr15	83375000	83380000	5001	*	chr15	85045000	85050000	5001	*	enh108658	promoter	92.7186	GOLGA6L5P	110.625	TRUE	676	69.5645	6449.92	0.0792409	enh108658-GOLGA6L5P
chr15	84830000	84835000	5001	*	chr15	85045000	85050000	5001	*	enh108696	intergenic	56.3318	GOLGA6L5P	110.625	TRUE	676	69.5106	3915.66	0.048106	enh108696-GOLGA6L5P
chr15	84860000	84865000	5001	*	chr15	85045000	85050000	5001	*	enh108698	genic	74.4404	GOLGA6L5P	110.625	TRUE	676	35.9636	2677.14	0.0328902	enh108698-GOLGA6L5P
chr15	84975000	84980000	5001	*	chr15	85045000	85050000	5001	*	enh108701	promoter	80.0609	GOLGA6L5P	110.625	TRUE	676	431.836	34573.2	0.424751	enh108701-GOLGA6L5P
chr15	85175000	85180000	5001	*	chr15	85045000	85050000	5001	*	enh108715	genic	104.24	GOLGA6L5P	110.625	TRUE	676	17.7371	1848.91	0.0227149	enh108715-GOLGA6L5P
chr15	85195000	85200000	5001	*	chr15	85045000	85050000	5001	*	enh108717	promoter	104.959	GOLGA6L5P	110.625	TRUE	676	15.5943	1636.76	0.0201085	enh108717-GOLGA6L5P
chr15	82645000	82650000	5001	*	chr15	85070000	85075000	5001	*	enh108622	genic	88.9586	UBE2Q2P1	817.875	TRUE	677	16.5972	1476.47	0.0231154	enh108622-UBE2Q2P1
chr15	83000000	83005000	5001	*	chr15	85070000	85075000	5001	*	enh108637	promoter	78.63	UBE2Q2P1	817.875	TRUE	677	20.7135	1628.7	0.0254987	enh108637-UBE2Q2P1
chr15	84840000	84845000	5001	*	chr15	85070000	85075000	5001	*	enh108697	promoter	78.2226	UBE2Q2P1	817.875	TRUE	677	20.3458	1591.5	0.0249163	enh108697-UBE2Q2P1
chr15	84910000	84915000	5001	*	chr15	85070000	85075000	5001	*	enh108700	genic	70.1917	UBE2Q2P1	817.875	TRUE	677	59.2076	4155.88	0.0650639	enh108700-UBE2Q2P1
chr15	85065000	85070000	5001	*	chr15	85070000	85075000	5001	*	enh108705	intergenic	56.7819	UBE2Q2P1	817.875	TRUE	677	260.521	14792.9	0.231595	enh108705-UBE2Q2P1
chr15	85105000	85110000	5001	*	chr15	85070000	85075000	5001	*	enh108706	genic	59.1558	UBE2Q2P1	817.875	TRUE	677	25.2678	1494.74	0.0234014	enh108706-UBE2Q2P1
chr15	85110000	85115000	5001	*	chr15	85070000	85075000	5001	*	enh108707	promoter	102.769	UBE2Q2P1	817.875	TRUE	677	23.9909	2465.52	0.0385998	enh108707-UBE2Q2P1
chr15	84840000	84845000	5001	*	chr15	85110000	85115000	5001	*	enh108697	promoter	78.2226	LINC00933	288.375	TRUE	678	36.8551	2882.9	0.0215497	enh108697-LINC00933
chr15	85105000	85110000	5001	*	chr15	85110000	85115000	5001	*	enh108706	genic	59.1558	LINC00933	288.375	TRUE	678	165.996	9819.63	0.0734017	enh108706-LINC00933
chr15	85110000	85115000	5001	*	chr15	85110000	85115000	5001	*	enh108707	promoter	102.769	LINC00933	288.375	TRUE	678	451.963	46447.7	0.347196	enh108707-LINC00933
chr15	85125000	85130000	5001	*	chr15	85110000	85115000	5001	*	enh108708	intergenic	64.7332	LINC00933	288.375	TRUE	678	42.6942	2763.73	0.0206589	enh108708-LINC00933
chr15	85130000	85135000	5001	*	chr15	85140000	85145000	5001	*	enh108709	intergenic	74.8077	ZSCAN2	495.875	TRUE	679	61.5003	4600.7	0.0228916	enh108709-ZSCAN2
chr15	85135000	85140000	5001	*	chr15	85140000	85145000	5001	*	enh108710	intergenic	75.5346	ZSCAN2	495.875	TRUE	679	175.275	13239.4	0.0658748	enh108710-ZSCAN2
chr15	85140000	85145000	5001	*	chr15	85140000	85145000	5001	*	enh108711	intergenic	86.8145	ZSCAN2	495.875	TRUE	679	460.761	40000.7	0.199031	enh108711-ZSCAN2
chr15	85140000	85145000	5001	*	chr15	85140000	85145000	5001	*	enh108712	promoter	98.2085	ZSCAN2	495.875	TRUE	679	460.761	45250.6	0.225153	enh108712-ZSCAN2
chr15	85155000	85160000	5001	*	chr15	85140000	85145000	5001	*	enh108713	intergenic	76.4464	ZSCAN2	495.875	TRUE	679	58.6063	4480.24	0.0222922	enh108713-ZSCAN2
chr15	85170000	85175000	5001	*	chr15	85140000	85145000	5001	*	enh108714	promoter	97.185	ZSCAN2	495.875	TRUE	679	56.1175	5453.78	0.0271363	enh108714-ZSCAN2
chr15	85175000	85180000	5001	*	chr15	85140000	85145000	5001	*	enh108715	genic	104.24	ZSCAN2	495.875	TRUE	679	45.8734	4781.85	0.0237929	enh108715-ZSCAN2
chr15	85135000	85140000	5001	*	chr15	85170000	85175000	5001	*	enh108710	intergenic	75.5346	SCAND2P	1272.12	TRUE	680	51.5248	3891.9	0.0260473	enh108710-SCAND2P
chr15	85140000	85145000	5001	*	chr15	85170000	85175000	5001	*	enh108711	intergenic	86.8145	SCAND2P	1272.12	TRUE	680	56.1175	4871.81	0.0326056	enh108711-SCAND2P
chr15	85140000	85145000	5001	*	chr15	85170000	85175000	5001	*	enh108712	promoter	98.2085	SCAND2P	1272.12	TRUE	680	56.1175	5511.22	0.036885	enh108712-SCAND2P
chr15	85155000	85160000	5001	*	chr15	85170000	85175000	5001	*	enh108713	intergenic	76.4464	SCAND2P	1272.12	TRUE	680	65.0253	4970.95	0.0332691	enh108713-SCAND2P
chr15	85170000	85175000	5001	*	chr15	85170000	85175000	5001	*	enh108714	promoter	97.185	SCAND2P	1272.12	TRUE	680	437.509	42519.3	0.284569	enh108714-SCAND2P
chr15	85175000	85180000	5001	*	chr15	85170000	85175000	5001	*	enh108715	genic	104.24	SCAND2P	1272.12	TRUE	680	147.837	15410.6	0.103138	enh108715-SCAND2P
chr15	85195000	85200000	5001	*	chr15	85170000	85175000	5001	*	enh108717	promoter	104.959	SCAND2P	1272.12	TRUE	680	40.047	4203.3	0.0281315	enh108717-SCAND2P
chr15	85130000	85135000	5001	*	chr15	85180000	85185000	5001	*	enh108709	intergenic	74.8077	WDR73	1054.38	TRUE	681	40.0983	2999.66	0.0245826	enh108709-WDR73
chr15	85135000	85140000	5001	*	chr15	85180000	85185000	5001	*	enh108710	intergenic	75.5346	WDR73	1054.38	TRUE	681	37.0486	2798.45	0.0229337	enh108710-WDR73
chr15	85140000	85145000	5001	*	chr15	85180000	85185000	5001	*	enh108711	intergenic	86.8145	WDR73	1054.38	TRUE	681	38.825	3370.57	0.0276223	enh108711-WDR73
chr15	85140000	85145000	5001	*	chr15	85180000	85185000	5001	*	enh108712	promoter	98.2085	WDR73	1054.38	TRUE	681	38.825	3812.95	0.0312476	enh108712-WDR73
chr15	85155000	85160000	5001	*	chr15	85180000	85185000	5001	*	enh108713	intergenic	76.4464	WDR73	1054.38	TRUE	681	50.5881	3867.28	0.0316929	enh108713-WDR73
chr15	85170000	85175000	5001	*	chr15	85180000	85185000	5001	*	enh108714	promoter	97.185	WDR73	1054.38	TRUE	681	57.247	5563.55	0.045594	enh108714-WDR73
chr15	85175000	85180000	5001	*	chr15	85180000	85185000	5001	*	enh108715	genic	104.24	WDR73	1054.38	TRUE	681	179.552	18716.5	0.153384	enh108715-WDR73
chr15	85190000	85195000	5001	*	chr15	85180000	85185000	5001	*	enh108716	genic	61.2431	WDR73	1054.38	TRUE	681	101.547	6219.08	0.0509662	enh108716-WDR73
chr15	85195000	85200000	5001	*	chr15	85180000	85185000	5001	*	enh108717	promoter	104.959	WDR73	1054.38	TRUE	681	64.9265	6814.63	0.0558468	enh108717-WDR73
chr15	85200000	85205000	5001	*	chr15	85180000	85185000	5001	*	enh108718	promoter	90.2373	WDR73	1054.38	TRUE	681	37.7019	3402.12	0.0278808	enh108718-WDR73
chr15	85140000	85145000	5001	*	chr15	85195000	85200000	5001	*	enh108712	promoter	98.2085	NMB	469	TRUE	682	36.7465	3608.82	0.0218388	enh108712-NMB
chr15	85170000	85175000	5001	*	chr15	85195000	85200000	5001	*	enh108714	promoter	97.185	NMB	469	TRUE	682	40.047	3891.97	0.0235523	enh108714-NMB
chr15	85175000	85180000	5001	*	chr15	85195000	85200000	5001	*	enh108715	genic	104.24	NMB	469	TRUE	682	45.6269	4756.16	0.028782	enh108715-NMB
chr15	85190000	85195000	5001	*	chr15	85195000	85200000	5001	*	enh108716	genic	61.2431	NMB	469	TRUE	682	159.638	9776.72	0.059164	enh108716-NMB
chr15	85195000	85200000	5001	*	chr15	85195000	85200000	5001	*	enh108717	promoter	104.959	NMB	469	TRUE	682	367.822	38606.3	0.233626	enh108717-NMB
chr15	85200000	85205000	5001	*	chr15	85195000	85200000	5001	*	enh108718	promoter	90.2373	NMB	469	TRUE	682	152.985	13804.9	0.0835407	enh108718-NMB
chr15	85290000	85295000	5001	*	chr15	85195000	85200000	5001	*	enh108730	promoter	133.817	NMB	469	TRUE	682	27.4034	3667.03	0.0221911	enh108730-NMB
chr15	85195000	85200000	5001	*	chr15	85210000	85215000	5001	*	enh108717	promoter	104.959	SEC11A	4013.12	TRUE	683	51.3646	5391.18	0.0442499	enh108717-SEC11A
chr15	85200000	85205000	5001	*	chr15	85210000	85215000	5001	*	enh108718	promoter	90.2373	SEC11A	4013.12	TRUE	683	95.6706	8633.05	0.0708587	enh108718-SEC11A
chr15	85215000	85220000	5001	*	chr15	85210000	85215000	5001	*	enh108719	genic	57.0566	SEC11A	4013.12	TRUE	683	153.002	8729.78	0.0716526	enh108719-SEC11A
chr15	85215000	85220000	5001	*	chr15	85210000	85215000	5001	*	enh108720	genic	75.4976	SEC11A	4013.12	TRUE	683	153.002	11551.3	0.0948112	enh108720-SEC11A
chr15	85225000	85230000	5001	*	chr15	85210000	85215000	5001	*	enh108721	genic	72.0561	SEC11A	4013.12	TRUE	683	55.8217	4022.3	0.0330144	enh108721-SEC11A
chr15	85225000	85230000	5001	*	chr15	85210000	85215000	5001	*	enh108722	genic	81.8626	SEC11A	4013.12	TRUE	683	55.8217	4569.71	0.0375074	enh108722-SEC11A
chr15	85225000	85230000	5001	*	chr15	85210000	85215000	5001	*	enh108723	genic	88.1803	SEC11A	4013.12	TRUE	683	55.8217	4922.38	0.0404021	enh108723-SEC11A
chr15	85225000	85230000	5001	*	chr15	85210000	85215000	5001	*	enh108724	genic	81.2372	SEC11A	4013.12	TRUE	683	55.8217	4534.8	0.0372209	enh108724-SEC11A
chr15	85245000	85250000	5001	*	chr15	85210000	85215000	5001	*	enh108725	genic	68.7778	SEC11A	4013.12	TRUE	683	35.9226	2470.67	0.0202789	enh108725-SEC11A
chr15	85255000	85260000	5001	*	chr15	85210000	85215000	5001	*	enh108726	promoter	128.891	SEC11A	4013.12	TRUE	683	38.9944	5026.01	0.0412527	enh108726-SEC11A
chr15	85290000	85295000	5001	*	chr15	85210000	85215000	5001	*	enh108730	promoter	133.817	SEC11A	4013.12	TRUE	683	28.0214	3749.73	0.0307772	enh108730-SEC11A
chr15	85255000	85260000	5001	*	chr15	85290000	85295000	5001	*	enh108726	promoter	128.891	ZNF592	3746.75	TRUE	684	46.3209	5970.33	0.033352	enh108726-ZNF592
chr15	85260000	85265000	5001	*	chr15	85290000	85295000	5001	*	enh108727	intergenic	71.4613	ZNF592	3746.75	TRUE	684	51.2591	3663.04	0.0204628	enh108727-ZNF592
chr15	85265000	85270000	5001	*	chr15	85290000	85295000	5001	*	enh108728	intergenic	86.4644	ZNF592	3746.75	TRUE	684	58.9863	5100.21	0.0284913	enh108728-ZNF592
chr15	85275000	85280000	5001	*	chr15	85290000	85295000	5001	*	enh108729	intergenic	94.4491	ZNF592	3746.75	TRUE	684	75.3359	7115.41	0.0397488	enh108729-ZNF592
chr15	85290000	85295000	5001	*	chr15	85290000	85295000	5001	*	enh108730	promoter	133.817	ZNF592	3746.75	TRUE	684	357.997	47906	0.267617	enh108730-ZNF592
chr15	85290000	85295000	5001	*	chr15	85290000	85295000	5001	*	enh108731	genic	80.4484	ZNF592	3746.75	TRUE	684	357.997	28800.3	0.160887	enh108731-ZNF592
chr15	85310000	85315000	5001	*	chr15	85290000	85295000	5001	*	enh108732	genic	66.3235	ZNF592	3746.75	TRUE	684	56.3282	3735.89	0.0208698	enh108732-ZNF592
chr15	85355000	85360000	5001	*	chr15	85355000	85360000	5001	*	enh108734	intergenic	64.7547	ALPK3	584	TRUE	685	405.368	26249.5	0.182517	enh108734-ALPK3
chr15	85355000	85360000	5001	*	chr15	85355000	85360000	5001	*	enh108735	intergenic	67.5571	ALPK3	584	TRUE	685	405.368	27385.5	0.190416	enh108735-ALPK3
chr15	85360000	85365000	5001	*	chr15	85355000	85360000	5001	*	enh108736	genic	71.7279	ALPK3	584	TRUE	685	159.679	11453.4	0.0796376	enh108736-ALPK3
chr15	85370000	85375000	5001	*	chr15	85355000	85360000	5001	*	enh108737	genic	63.1708	ALPK3	584	TRUE	685	65.8762	4161.45	0.0289353	enh108737-ALPK3
chr15	85375000	85380000	5001	*	chr15	85355000	85360000	5001	*	enh108738	genic	61.7683	ALPK3	584	TRUE	685	48.4472	2992.5	0.0208074	enh108738-ALPK3
chr15	85380000	85385000	5001	*	chr15	85355000	85360000	5001	*	enh108739	genic	80.3254	ALPK3	584	TRUE	685	39.7031	3189.16	0.0221748	enh108739-ALPK3
chr15	85110000	85115000	5001	*	chr15	85425000	85430000	5001	*	enh108707	promoter	102.769	SLC28A1	563.25	TRUE	686	18.7017	1921.95	0.0206622	enh108707-SLC28A1
chr15	85380000	85385000	5001	*	chr15	85425000	85430000	5001	*	enh108739	genic	80.3254	SLC28A1	563.25	TRUE	686	24.5463	1971.69	0.021197	enh108739-SLC28A1
chr15	85405000	85410000	5001	*	chr15	85425000	85430000	5001	*	enh108740	genic	58.5174	SLC28A1	563.25	TRUE	686	51.6493	3022.38	0.0324926	enh108740-SLC28A1
chr15	85420000	85425000	5001	*	chr15	85425000	85430000	5001	*	enh108741	intergenic	63.5976	SLC28A1	563.25	TRUE	686	170.022	10813	0.116246	enh108741-SLC28A1
chr15	85430000	85435000	5001	*	chr15	85425000	85430000	5001	*	enh108742	genic	64.0706	SLC28A1	563.25	TRUE	686	152.953	9799.82	0.105354	enh108742-SLC28A1
chr15	85455000	85460000	5001	*	chr15	85425000	85430000	5001	*	enh108743	genic	67.7091	SLC28A1	563.25	TRUE	686	31.0954	2105.44	0.0226349	enh108743-SLC28A1
chr15	85455000	85460000	5001	*	chr15	85425000	85430000	5001	*	enh108744	genic	64.416	SLC28A1	563.25	TRUE	686	31.0954	2003.04	0.021534	enh108744-SLC28A1
chr15	85470000	85475000	5001	*	chr15	85425000	85430000	5001	*	enh108745	genic	86.2382	SLC28A1	563.25	TRUE	686	23.8271	2054.8	0.0220905	enh108745-SLC28A1
chr15	85495000	85500000	5001	*	chr15	85525000	85530000	5001	*	enh108748	intergenic	67.8292	PDE8A	1991.75	TRUE	687	33.0073	2238.86	0.022797	enh108748-PDE8A
chr15	85505000	85510000	5001	*	chr15	85525000	85530000	5001	*	enh108749	intergenic	70.4952	PDE8A	1991.75	TRUE	687	58.8664	4149.8	0.0422549	enh108749-PDE8A
chr15	85510000	85515000	5001	*	chr15	85525000	85530000	5001	*	enh108750	intergenic	66.8289	PDE8A	1991.75	TRUE	687	54.0853	3614.46	0.0368039	enh108750-PDE8A
chr15	85520000	85525000	5001	*	chr15	85525000	85530000	5001	*	enh108751	promoter	121.848	PDE8A	1991.75	TRUE	687	111.773	13619.3	0.138678	enh108751-PDE8A
chr15	85535000	85540000	5001	*	chr15	85525000	85530000	5001	*	enh108752	genic	73.1922	PDE8A	1991.75	TRUE	687	66.3253	4854.5	0.0494304	enh108752-PDE8A
chr15	85545000	85550000	5001	*	chr15	85525000	85530000	5001	*	enh108753	genic	88.7912	PDE8A	1991.75	TRUE	687	72.7882	6462.95	0.0658084	enh108753-PDE8A
chr15	85545000	85550000	5001	*	chr15	85525000	85530000	5001	*	enh108754	genic	82.8119	PDE8A	1991.75	TRUE	687	72.7882	6027.73	0.0613768	enh108754-PDE8A
chr15	85550000	85555000	5001	*	chr15	85525000	85530000	5001	*	enh108755	genic	76.6931	PDE8A	1991.75	TRUE	687	54.0355	4144.15	0.0421974	enh108755-PDE8A
chr15	85570000	85575000	5001	*	chr15	85525000	85530000	5001	*	enh108756	genic	75.7898	PDE8A	1991.75	TRUE	687	47.2249	3579.17	0.0364445	enh108756-PDE8A
chr15	85585000	85590000	5001	*	chr15	85525000	85530000	5001	*	enh108758	genic	64.8416	PDE8A	1991.75	TRUE	687	39.3774	2553.29	0.0259987	enh108758-PDE8A
chr15	82645000	82650000	5001	*	chr15	85780000	85785000	5001	*	enh108622	genic	88.9586	GOLGA6L3	51.875	TRUE	688	50.0446	4451.9	0.0494332	enh108622-GOLGA6L3
chr15	83020000	83025000	5001	*	chr15	85780000	85785000	5001	*	enh108640	promoter	89.7504	GOLGA6L3	51.875	TRUE	688	99.7724	8954.62	0.0994305	enh108640-GOLGA6L3
chr15	85775000	85780000	5001	*	chr15	85780000	85785000	5001	*	enh108760	intergenic	91.7704	GOLGA6L3	51.875	TRUE	688	38.8058	3561.22	0.0395432	enh108760-GOLGA6L3
chr15	85785000	85790000	5001	*	chr15	85780000	85785000	5001	*	enh108761	genic	64.6038	GOLGA6L3	51.875	TRUE	688	179.781	11614.5	0.128966	enh108761-GOLGA6L3
chr15	85840000	85845000	5001	*	chr15	85780000	85785000	5001	*	enh108765	intergenic	67.3554	GOLGA6L3	51.875	TRUE	688	34.6554	2334.23	0.0259189	enh108765-GOLGA6L3
chr15	85900000	85905000	5001	*	chr15	85920000	85925000	5001	*	enh108771	intergenic	67.6398	AKAP13	7515.75	TRUE	689	56.5592	3825.66	0.0316936	enh108771-AKAP13
chr15	85905000	85910000	5001	*	chr15	85920000	85925000	5001	*	enh108772	intergenic	61.0487	AKAP13	7515.75	TRUE	689	69.9977	4273.27	0.0354019	enh108772-AKAP13
chr15	85920000	85925000	5001	*	chr15	85920000	85925000	5001	*	enh108773	promoter	104.027	AKAP13	7515.75	TRUE	689	426.913	44410.2	0.367916	enh108773-AKAP13
chr15	85930000	85935000	5001	*	chr15	85920000	85925000	5001	*	enh108774	genic	62.401	AKAP13	7515.75	TRUE	689	61.4759	3836.16	0.0317806	enh108774-AKAP13
chr15	85945000	85950000	5001	*	chr15	85920000	85925000	5001	*	enh108775	genic	65.7387	AKAP13	7515.75	TRUE	689	44.2171	2906.78	0.0240812	enh108775-AKAP13
chr15	85950000	85955000	5001	*	chr15	85920000	85925000	5001	*	enh108776	genic	90.1891	AKAP13	7515.75	TRUE	689	34.7428	3133.42	0.0259588	enh108776-AKAP13
chr15	86285000	86290000	5001	*	chr15	86295000	86300000	5001	*	enh108809	genic	59.7188	LOC101929679	31.25	TRUE	690	63.34	3782.59	0.0389936	enh108809-LOC101929679
chr15	86290000	86295000	5001	*	chr15	86295000	86300000	5001	*	enh108810	genic	66.7008	LOC101929679	31.25	TRUE	690	94.9676	6334.41	0.0652995	enh108810-LOC101929679
chr15	86295000	86300000	5001	*	chr15	86295000	86300000	5001	*	enh108811	intergenic	64.7894	LOC101929679	31.25	TRUE	690	398.238	25801.6	0.265981	enh108811-LOC101929679
chr15	86305000	86310000	5001	*	chr15	86295000	86300000	5001	*	enh108812	genic	66.859	LOC101929679	31.25	TRUE	690	82.9303	5544.63	0.0571579	enh108812-LOC101929679
chr15	86325000	86330000	5001	*	chr15	86295000	86300000	5001	*	enh108813	genic	60.4379	LOC101929679	31.25	TRUE	690	39.6299	2395.15	0.0246909	enh108813-LOC101929679
chr15	86335000	86340000	5001	*	chr15	86295000	86300000	5001	*	enh108814	promoter	96.6279	LOC101929679	31.25	TRUE	690	37.3857	3612.5	0.0372402	enh108814-LOC101929679
chr15	86285000	86290000	5001	*	chr15	86300000	86305000	5001	*	enh108809	genic	59.7188	KLHL25	703.375	TRUE	691	60.7141	3625.78	0.0446941	enh108809-KLHL25
chr15	86290000	86295000	5001	*	chr15	86300000	86305000	5001	*	enh108810	genic	66.7008	KLHL25	703.375	TRUE	691	70.0723	4673.88	0.0576138	enh108810-KLHL25
chr15	86295000	86300000	5001	*	chr15	86300000	86305000	5001	*	enh108811	intergenic	64.7894	KLHL25	703.375	TRUE	691	171.633	11120	0.137074	enh108811-KLHL25
chr15	86305000	86310000	5001	*	chr15	86300000	86305000	5001	*	enh108812	genic	66.859	KLHL25	703.375	TRUE	691	121.702	8136.85	0.100301	enh108812-KLHL25
chr15	86325000	86330000	5001	*	chr15	86300000	86305000	5001	*	enh108813	genic	60.4379	KLHL25	703.375	TRUE	691	39.0671	2361.13	0.0291051	enh108813-KLHL25
chr15	86335000	86340000	5001	*	chr15	86300000	86305000	5001	*	enh108814	promoter	96.6279	KLHL25	703.375	TRUE	691	37.0715	3582.14	0.0441563	enh108814-KLHL25
chr15	86340000	86345000	5001	*	chr15	86300000	86305000	5001	*	enh108815	intergenic	61.7945	KLHL25	703.375	TRUE	691	32.6592	2018.16	0.0248774	enh108815-KLHL25
chr15	86375000	86380000	5001	*	chr15	86300000	86305000	5001	*	enh108817	intergenic	77.8772	KLHL25	703.375	TRUE	691	21.8867	1704.47	0.0210106	enh108817-KLHL25
chr15	86380000	86385000	5001	*	chr15	86300000	86305000	5001	*	enh108818	intergenic	79.0175	KLHL25	703.375	TRUE	691	22.8874	1808.51	0.0222931	enh108818-KLHL25
chr15	86335000	86340000	5001	*	chr15	86620000	86625000	5001	*	enh108814	promoter	96.6279	AGBL1	2696.5	TRUE	692	3.09709	299.265	0.0244913	enh108814-AGBL1
chr15	86400000	86405000	5001	*	chr15	86620000	86625000	5001	*	enh108820	intergenic	63.8144	AGBL1	2696.5	TRUE	692	6.92029	441.614	0.0361409	enh108820-AGBL1
chr15	86675000	86680000	5001	*	chr15	86620000	86625000	5001	*	enh108822	genic	58.4223	AGBL1	2696.5	TRUE	692	14.7589	862.252	0.0705651	enh108822-AGBL1
chr15	86705000	86710000	5001	*	chr15	86620000	86625000	5001	*	enh108823	genic	61.4445	AGBL1	2696.5	TRUE	692	10.7272	659.127	0.0539418	enh108823-AGBL1
chr15	86755000	86760000	5001	*	chr15	86620000	86625000	5001	*	enh108824	genic	62.4622	AGBL1	2696.5	TRUE	692	12.4642	778.539	0.0637142	enh108824-AGBL1
chr15	88990000	88995000	5001	*	chr15	86620000	86625000	5001	*	enh108838	intergenic	59.7286	AGBL1	2696.5	TRUE	692	4.37141	261.098	0.0213678	enh108838-AGBL1
chr15	82645000	82650000	5001	*	chr15	86625000	86630000	5001	*	enh108622	genic	88.9586	LINC01584	98.25	TRUE	693	8.54433	760.092	0.0531348	enh108622-LINC01584
chr15	86395000	86400000	5001	*	chr15	86625000	86630000	5001	*	enh108819	intergenic	61.8132	LINC01584	98.25	TRUE	693	5.20563	321.777	0.0224941	enh108819-LINC01584
chr15	86400000	86405000	5001	*	chr15	86625000	86630000	5001	*	enh108820	intergenic	63.8144	LINC01584	98.25	TRUE	693	11.0536	705.377	0.0493099	enh108820-LINC01584
chr15	86675000	86680000	5001	*	chr15	86625000	86630000	5001	*	enh108822	genic	58.4223	LINC01584	98.25	TRUE	693	18.7662	1096.36	0.076642	enh108822-LINC01584
chr15	86705000	86710000	5001	*	chr15	86625000	86630000	5001	*	enh108823	genic	61.4445	LINC01584	98.25	TRUE	693	8.15524	501.094	0.0350294	enh108823-LINC01584
chr15	86755000	86760000	5001	*	chr15	86625000	86630000	5001	*	enh108824	genic	62.4622	LINC01584	98.25	TRUE	693	7.29983	455.963	0.0318744	enh108824-LINC01584
chr15	88815000	88820000	5001	*	chr15	86625000	86630000	5001	*	enh108837	intergenic	59.0673	LINC01584	98.25	TRUE	693	5.29893	312.993	0.02188	enh108837-LINC01584
chr15	84415000	84420000	5001	*	chr15	86840000	86845000	5001	*	enh108692	genic	68.5722	AGBL1-AS1	76.375	TRUE	694	5.03404	345.195	0.0272322	enh108692-AGBL1-AS1
chr15	86400000	86405000	5001	*	chr15	86840000	86845000	5001	*	enh108820	intergenic	63.8144	AGBL1-AS1	76.375	TRUE	694	5.37095	342.744	0.0270388	enh108820-AGBL1-AS1
chr15	86430000	86435000	5001	*	chr15	86840000	86845000	5001	*	enh108821	intergenic	55.9667	AGBL1-AS1	76.375	TRUE	694	6.63905	371.566	0.0293125	enh108821-AGBL1-AS1
chr15	86675000	86680000	5001	*	chr15	86840000	86845000	5001	*	enh108822	genic	58.4223	AGBL1-AS1	76.375	TRUE	694	9.94747	581.154	0.0458468	enh108822-AGBL1-AS1
chr15	86705000	86710000	5001	*	chr15	86840000	86845000	5001	*	enh108823	genic	61.4445	AGBL1-AS1	76.375	TRUE	694	14.0894	865.717	0.0682957	enh108823-AGBL1-AS1
chr15	86755000	86760000	5001	*	chr15	86840000	86845000	5001	*	enh108824	genic	62.4622	AGBL1-AS1	76.375	TRUE	694	8.8675	553.884	0.0436954	enh108824-AGBL1-AS1
chr15	87340000	87345000	5001	*	chr15	86840000	86845000	5001	*	enh108826	genic	61.1089	AGBL1-AS1	76.375	TRUE	694	5.56119	339.839	0.0268096	enh108826-AGBL1-AS1
chr15	89150000	89155000	5001	*	chr15	86840000	86845000	5001	*	enh108843	intergenic	87.2578	AGBL1-AS1	76.375	TRUE	694	3.14045	274.029	0.0216179	enh108843-AGBL1-AS1
chr15	87450000	87455000	5001	*	chr15	87475000	87480000	5001	*	enh108827	genic	62.5445	LOC105370954	45.5	TRUE	695	19.7937	1237.99	0.0621182	enh108827-LOC105370954
chr15	87455000	87460000	5001	*	chr15	87475000	87480000	5001	*	enh108828	genic	64.4795	LOC105370954	45.5	TRUE	695	26.2648	1693.54	0.0849762	enh108828-LOC105370954
chr15	87460000	87465000	5001	*	chr15	87475000	87480000	5001	*	enh108829	genic	77.0373	LOC105370954	45.5	TRUE	695	37.0615	2855.12	0.14326	enh108829-LOC105370954
chr15	88790000	88795000	5001	*	chr15	87475000	87480000	5001	*	enh108835	genic	68.4432	LOC105370954	45.5	TRUE	695	12.5558	859.359	0.0431198	enh108835-LOC105370954
chr15	88800000	88805000	5001	*	chr15	87475000	87480000	5001	*	enh108836	promoter	59.3691	LOC105370954	45.5	TRUE	695	6.73307	399.736	0.0200574	enh108836-LOC105370954
chr15	86430000	86435000	5001	*	chr15	87480000	87485000	5001	*	enh108821	intergenic	55.9667	LOC102724452	118.875	TRUE	696	9.65085	540.126	0.0299156	enh108821-LOC102724452
chr15	87165000	87170000	5001	*	chr15	87480000	87485000	5001	*	enh108825	genic	64.0216	LOC102724452	118.875	TRUE	696	7.19799	460.827	0.0255235	enh108825-LOC102724452
chr15	87450000	87455000	5001	*	chr15	87480000	87485000	5001	*	enh108827	genic	62.5445	LOC102724452	118.875	TRUE	696	12.883	805.758	0.044628	enh108827-LOC102724452
chr15	87455000	87460000	5001	*	chr15	87480000	87485000	5001	*	enh108828	genic	64.4795	LOC102724452	118.875	TRUE	696	22.793	1469.68	0.0814001	enh108828-LOC102724452
chr15	87460000	87465000	5001	*	chr15	87480000	87485000	5001	*	enh108829	genic	77.0373	LOC102724452	118.875	TRUE	696	27.0842	2086.49	0.115563	enh108829-LOC102724452
chr15	88445000	88450000	5001	*	chr15	87480000	87485000	5001	*	enh108834	genic	70.9097	LOC102724452	118.875	TRUE	696	7.12843	505.474	0.0279964	enh108834-LOC102724452
chr15	88790000	88795000	5001	*	chr15	87480000	87485000	5001	*	enh108835	genic	68.4432	LOC102724452	118.875	TRUE	696	6.35605	435.029	0.0240947	enh108835-LOC102724452
chr15	87455000	87460000	5001	*	chr15	88120000	88125000	5001	*	enh108828	genic	64.4795	LINC00052	10.625	TRUE	697	4.63605	298.93	0.0326143	enh108828-LINC00052
chr15	87460000	87465000	5001	*	chr15	88120000	88125000	5001	*	enh108829	genic	77.0373	LINC00052	10.625	TRUE	697	4.59073	353.657	0.0385852	enh108829-LINC00052
chr15	88175000	88180000	5001	*	chr15	88120000	88125000	5001	*	enh108830	intergenic	60.6476	LINC00052	10.625	TRUE	697	10.8753	659.561	0.0719603	enh108830-LINC00052
chr15	88265000	88270000	5001	*	chr15	88120000	88125000	5001	*	enh108831	intergenic	60.9078	LINC00052	10.625	TRUE	697	9.35431	569.75	0.0621617	enh108831-LINC00052
chr15	88295000	88300000	5001	*	chr15	88120000	88125000	5001	*	enh108832	intergenic	65.7282	LINC00052	10.625	TRUE	697	4.33531	284.952	0.0310892	enh108832-LINC00052
chr15	88305000	88310000	5001	*	chr15	88120000	88125000	5001	*	enh108833	intergenic	65.149	LINC00052	10.625	TRUE	697	7.53908	491.164	0.0535877	enh108833-LINC00052
chr15	88445000	88450000	5001	*	chr15	88120000	88125000	5001	*	enh108834	genic	70.9097	LINC00052	10.625	TRUE	697	5.15523	365.556	0.0398834	enh108834-LINC00052
chr15	88790000	88795000	5001	*	chr15	88120000	88125000	5001	*	enh108835	genic	68.4432	LINC00052	10.625	TRUE	697	2.95499	202.249	0.0220661	enh108835-LINC00052
chr15	89010000	89015000	5001	*	chr15	88120000	88125000	5001	*	enh108840	promoter	101.625	LINC00052	10.625	TRUE	697	2.18017	221.56	0.024173	enh108840-LINC00052
chr15	87450000	87455000	5001	*	chr15	88415000	88420000	5001	*	enh108827	genic	62.5445	NTRK3	1378.88	TRUE	698	4.01817	251.315	0.0221096	enh108827-NTRK3
chr15	87455000	87460000	5001	*	chr15	88415000	88420000	5001	*	enh108828	genic	64.4795	NTRK3	1378.88	TRUE	698	3.55454	229.195	0.0201636	enh108828-NTRK3
chr15	88175000	88180000	5001	*	chr15	88415000	88420000	5001	*	enh108830	intergenic	60.6476	NTRK3	1378.88	TRUE	698	4.81055	291.748	0.0256668	enh108830-NTRK3
chr15	88265000	88270000	5001	*	chr15	88415000	88420000	5001	*	enh108831	intergenic	60.9078	NTRK3	1378.88	TRUE	698	7.17212	436.838	0.0384312	enh108831-NTRK3
chr15	88295000	88300000	5001	*	chr15	88415000	88420000	5001	*	enh108832	intergenic	65.7282	NTRK3	1378.88	TRUE	698	11.9663	786.521	0.0691948	enh108832-NTRK3
chr15	88305000	88310000	5001	*	chr15	88415000	88420000	5001	*	enh108833	intergenic	65.149	NTRK3	1378.88	TRUE	698	7.70714	502.112	0.0441738	enh108833-NTRK3
chr15	88445000	88450000	5001	*	chr15	88415000	88420000	5001	*	enh108834	genic	70.9097	NTRK3	1378.88	TRUE	698	20.7512	1471.46	0.129453	enh108834-NTRK3
chr15	88790000	88795000	5001	*	chr15	88415000	88420000	5001	*	enh108835	genic	68.4432	NTRK3	1378.88	TRUE	698	4.53129	310.136	0.0272845	enh108835-NTRK3
chr15	88815000	88820000	5001	*	chr15	88415000	88420000	5001	*	enh108837	intergenic	59.0673	NTRK3	1378.88	TRUE	698	4.66949	275.814	0.024265	enh108837-NTRK3
chr15	89010000	89015000	5001	*	chr15	88415000	88420000	5001	*	enh108840	promoter	101.625	NTRK3	1378.88	TRUE	698	5.01474	509.623	0.0448346	enh108840-NTRK3
chr15	89085000	89090000	5001	*	chr15	88415000	88420000	5001	*	enh108842	promoter	96.0806	NTRK3	1378.88	TRUE	698	2.91925	280.483	0.0246757	enh108842-NTRK3
chr15	87455000	87460000	5001	*	chr15	88795000	88800000	5001	*	enh108828	genic	64.4795	NTRK3-AS1	99.25	TRUE	699	17.1461	1105.57	0.0266305	enh108828-NTRK3-AS1
chr15	88790000	88795000	5001	*	chr15	88795000	88800000	5001	*	enh108835	genic	68.4432	NTRK3-AS1	99.25	TRUE	699	139.733	9563.78	0.230368	enh108835-NTRK3-AS1
chr15	88800000	88805000	5001	*	chr15	88795000	88800000	5001	*	enh108836	promoter	59.3691	NTRK3-AS1	99.25	TRUE	699	102.351	6076.51	0.146368	enh108836-NTRK3-AS1
chr15	88815000	88820000	5001	*	chr15	88795000	88800000	5001	*	enh108837	intergenic	59.0673	NTRK3-AS1	99.25	TRUE	699	22.5243	1330.45	0.0320473	enh108837-NTRK3-AS1
chr15	85775000	85780000	5001	*	chr15	89000000	89005000	5001	*	enh108760	intergenic	91.7704	MRPL46	878.75	TRUE	700	14.0119	1285.87	0.0254521	enh108760-MRPL46
chr15	88990000	88995000	5001	*	chr15	89000000	89005000	5001	*	enh108838	intergenic	59.7286	MRPL46	878.75	TRUE	700	61.9272	3698.83	0.0732133	enh108838-MRPL46
chr15	88995000	89000000	5001	*	chr15	89000000	89005000	5001	*	enh108839	intergenic	70.6288	MRPL46	878.75	TRUE	700	84.1498	5943.4	0.117641	enh108839-MRPL46
chr15	89010000	89015000	5001	*	chr15	89000000	89005000	5001	*	enh108840	promoter	101.625	MRPL46	878.75	TRUE	700	46.6356	4739.35	0.093809	enh108840-MRPL46
chr15	89085000	89090000	5001	*	chr15	89000000	89005000	5001	*	enh108842	promoter	96.0806	MRPL46	878.75	TRUE	700	11.8226	1135.92	0.022484	enh108842-MRPL46
chr15	89160000	89165000	5001	*	chr15	89000000	89005000	5001	*	enh108844	promoter	93.4561	MRPL46	878.75	TRUE	700	17.3124	1617.95	0.0320252	enh108844-MRPL46
chr15	89165000	89170000	5001	*	chr15	89000000	89005000	5001	*	enh108845	genic	99.9635	MRPL46	878.75	TRUE	700	12.0254	1202.1	0.0237939	enh108845-MRPL46
chr15	88990000	88995000	5001	*	chr15	89010000	89015000	5001	*	enh108838	intergenic	59.7286	MRPS11	1361.5	TRUE	701	29.1851	1743.19	0.0218912	enh108838-MRPS11
chr15	88995000	89000000	5001	*	chr15	89010000	89015000	5001	*	enh108839	intergenic	70.6288	MRPS11	1361.5	TRUE	701	51.0709	3607.08	0.0452982	enh108839-MRPS11
chr15	89010000	89015000	5001	*	chr15	89010000	89015000	5001	*	enh108840	promoter	101.625	MRPS11	1361.5	TRUE	701	301.774	30667.9	0.385131	enh108840-MRPS11
chr15	89150000	89155000	5001	*	chr15	89010000	89015000	5001	*	enh108843	intergenic	87.2578	MRPS11	1361.5	TRUE	701	21.1026	1841.37	0.0231241	enh108843-MRPS11
chr15	89010000	89015000	5001	*	chr15	89055000	89060000	5001	*	enh108840	promoter	101.625	DET1	682.75	TRUE	702	15.1953	1544.23	0.0276909	enh108840-DET1
chr15	89055000	89060000	5001	*	chr15	89055000	89060000	5001	*	enh108841	genic	53.7283	DET1	682.75	TRUE	702	523.733	28139.3	0.50459	enh108841-DET1
chr15	89085000	89090000	5001	*	chr15	89055000	89060000	5001	*	enh108842	promoter	96.0806	DET1	682.75	TRUE	702	31.2202	2999.65	0.0537894	enh108842-DET1
chr15	89010000	89015000	5001	*	chr15	89125000	89130000	5001	*	enh108840	promoter	101.625	LINC01586	55.25	TRUE	703	15.1376	1538.36	0.0504003	enh108840-LINC01586
chr15	89055000	89060000	5001	*	chr15	89125000	89130000	5001	*	enh108841	genic	53.7283	LINC01586	55.25	TRUE	703	14.7492	792.449	0.0259625	enh108841-LINC01586
chr15	89085000	89090000	5001	*	chr15	89125000	89130000	5001	*	enh108842	promoter	96.0806	LINC01586	55.25	TRUE	703	21.4008	2056.2	0.0673661	enh108842-LINC01586
chr15	89150000	89155000	5001	*	chr15	89125000	89130000	5001	*	enh108843	intergenic	87.2578	LINC01586	55.25	TRUE	703	22.923	2000.21	0.0655317	enh108843-LINC01586
chr15	89160000	89165000	5001	*	chr15	89125000	89130000	5001	*	enh108844	promoter	93.4561	LINC01586	55.25	TRUE	703	16.5909	1550.52	0.0507987	enh108844-LINC01586
chr15	89165000	89170000	5001	*	chr15	89125000	89130000	5001	*	enh108845	genic	99.9635	LINC01586	55.25	TRUE	703	11.5242	1152	0.0377421	enh108845-LINC01586
chr15	89190000	89195000	5001	*	chr15	89125000	89130000	5001	*	enh108849	genic	93.4049	LINC01586	55.25	TRUE	703	7.95282	742.833	0.0243369	enh108849-LINC01586
chr15	89200000	89205000	5001	*	chr15	89125000	89130000	5001	*	enh108850	intergenic	70.9597	LINC01586	55.25	TRUE	703	9.4533	670.804	0.0219771	enh108850-LINC01586
chr15	89200000	89205000	5001	*	chr15	89125000	89130000	5001	*	enh108851	intergenic	66.7237	LINC01586	55.25	TRUE	703	9.4533	630.759	0.0206652	enh108851-LINC01586
chr15	89435000	89440000	5001	*	chr15	89125000	89130000	5001	*	enh108857	promoter	102.117	LINC01586	55.25	TRUE	703	7.27835	743.241	0.0243503	enh108857-LINC01586
chr15	89150000	89155000	5001	*	chr15	89160000	89165000	5001	*	enh108843	intergenic	87.2578	AEN	1410	TRUE	704	77.8796	6795.6	0.059634	enh108843-AEN
chr15	89160000	89165000	5001	*	chr15	89160000	89165000	5001	*	enh108844	promoter	93.4561	AEN	1410	TRUE	704	351.291	32830.3	0.288098	enh108844-AEN
chr15	89165000	89170000	5001	*	chr15	89160000	89165000	5001	*	enh108845	genic	99.9635	AEN	1410	TRUE	704	121.733	12168.8	0.106786	enh108845-AEN
chr15	89175000	89180000	5001	*	chr15	89160000	89165000	5001	*	enh108846	intergenic	87.0365	AEN	1410	TRUE	704	43.5273	3788.46	0.0332452	enh108846-AEN
chr15	89180000	89185000	5001	*	chr15	89160000	89165000	5001	*	enh108847	genic	141.644	AEN	1410	TRUE	704	34.372	4868.59	0.0427238	enh108847-AEN
chr15	89180000	89185000	5001	*	chr15	89160000	89165000	5001	*	enh108848	genic	80.843	AEN	1410	TRUE	704	34.372	2778.74	0.0243845	enh108848-AEN
chr15	89160000	89165000	5001	*	chr15	89175000	89180000	5001	*	enh108844	promoter	93.4561	ISG20	3071.38	TRUE	705	43.5273	4067.89	0.0264959	enh108844-ISG20
chr15	89165000	89170000	5001	*	chr15	89175000	89180000	5001	*	enh108845	genic	99.9635	ISG20	3071.38	TRUE	705	71.5074	7148.12	0.0465589	enh108845-ISG20
chr15	89175000	89180000	5001	*	chr15	89175000	89180000	5001	*	enh108846	intergenic	87.0365	ISG20	3071.38	TRUE	705	366.751	31920.7	0.207913	enh108846-ISG20
chr15	89180000	89185000	5001	*	chr15	89175000	89180000	5001	*	enh108847	genic	141.644	ISG20	3071.38	TRUE	705	207.022	29323.4	0.190996	enh108847-ISG20
chr15	89180000	89185000	5001	*	chr15	89175000	89180000	5001	*	enh108848	genic	80.843	ISG20	3071.38	TRUE	705	207.022	16736.3	0.109011	enh108848-ISG20
chr15	89190000	89195000	5001	*	chr15	89175000	89180000	5001	*	enh108849	genic	93.4049	ISG20	3071.38	TRUE	705	57.8341	5401.99	0.0351855	enh108849-ISG20
chr15	89190000	89195000	5001	*	chr15	89345000	89350000	5001	*	enh108849	genic	93.4049	ACAN	342.875	TRUE	706	12.3555	1154.07	0.0202055	enh108849-ACAN
chr15	89345000	89350000	5001	*	chr15	89345000	89350000	5001	*	enh108853	intergenic	58.14	ACAN	342.875	TRUE	706	613.459	35666.5	0.624452	enh108853-ACAN
chr15	89410000	89415000	5001	*	chr15	89420000	89425000	5001	*	enh108854	genic	58.5788	HAPLN3	1044.25	TRUE	707	55.1197	3228.84	0.0335395	enh108854-HAPLN3
chr15	89420000	89425000	5001	*	chr15	89420000	89425000	5001	*	enh108855	genic	64.4492	HAPLN3	1044.25	TRUE	707	532.112	34294.2	0.356229	enh108855-HAPLN3
chr15	89430000	89435000	5001	*	chr15	89420000	89425000	5001	*	enh108856	genic	58.2507	HAPLN3	1044.25	TRUE	707	87.9576	5123.59	0.0532211	enh108856-HAPLN3
chr15	89435000	89440000	5001	*	chr15	89420000	89425000	5001	*	enh108857	promoter	102.117	HAPLN3	1044.25	TRUE	707	54.932	5609.48	0.0582682	enh108857-HAPLN3
chr15	89445000	89450000	5001	*	chr15	89420000	89425000	5001	*	enh108859	genic	71.3815	HAPLN3	1044.25	TRUE	707	29.4696	2103.59	0.0218509	enh108859-HAPLN3
chr15	89435000	89440000	5001	*	chr15	89440000	89445000	5001	*	enh108857	promoter	102.117	MFGE8	371.75	TRUE	708	150.548	15373.5	0.109536	enh108857-MFGE8
chr15	89440000	89445000	5001	*	chr15	89440000	89445000	5001	*	enh108858	intergenic	82.226	MFGE8	371.75	TRUE	708	439.63	36149.1	0.257563	enh108858-MFGE8
chr15	89445000	89450000	5001	*	chr15	89440000	89445000	5001	*	enh108859	genic	71.3815	MFGE8	371.75	TRUE	708	163.811	11693.1	0.0833134	enh108859-MFGE8
chr15	89455000	89460000	5001	*	chr15	89440000	89445000	5001	*	enh108860	promoter	81.4785	MFGE8	371.75	TRUE	708	61.2959	4994.3	0.0355845	enh108860-MFGE8
chr15	89460000	89465000	5001	*	chr15	89440000	89445000	5001	*	enh108861	intergenic	78.543	MFGE8	371.75	TRUE	708	43.7226	3434.1	0.0244681	enh108861-MFGE8
chr15	89610000	89615000	5001	*	chr15	89630000	89635000	5001	*	enh108870	intergenic	91.6187	ABHD2	3132.62	TRUE	709	58.8436	5391.17	0.0274127	enh108870-ABHD2
chr15	89610000	89615000	5001	*	chr15	89630000	89635000	5001	*	enh108871	intergenic	91.5761	ABHD2	3132.62	TRUE	709	58.8436	5388.67	0.0274	enh108871-ABHD2
chr15	89615000	89620000	5001	*	chr15	89630000	89635000	5001	*	enh108872	intergenic	65.1875	ABHD2	3132.62	TRUE	709	70.6904	4608.13	0.0234312	enh108872-ABHD2
chr15	89630000	89635000	5001	*	chr15	89630000	89635000	5001	*	enh108873	promoter	117.696	ABHD2	3132.62	TRUE	709	329.528	38784.3	0.197208	enh108873-ABHD2
chr15	89630000	89635000	5001	*	chr15	89630000	89635000	5001	*	enh108874	genic	82.5954	ABHD2	3132.62	TRUE	709	329.528	27217.5	0.138394	enh108874-ABHD2
chr15	89635000	89640000	5001	*	chr15	89630000	89635000	5001	*	enh108875	genic	74.2708	ABHD2	3132.62	TRUE	709	147.775	10975.3	0.0558068	enh108875-ABHD2
chr15	89635000	89640000	5001	*	chr15	89630000	89635000	5001	*	enh108876	genic	70.0165	ABHD2	3132.62	TRUE	709	147.775	10346.7	0.0526101	enh108876-ABHD2
chr15	89640000	89645000	5001	*	chr15	89630000	89635000	5001	*	enh108877	genic	64.8329	ABHD2	3132.62	TRUE	709	84.5873	5484.04	0.0278849	enh108877-ABHD2
chr15	89645000	89650000	5001	*	chr15	89630000	89635000	5001	*	enh108878	genic	65.2746	ABHD2	3132.62	TRUE	709	61.8187	4035.19	0.0205179	enh108878-ABHD2
chr15	89745000	89750000	5001	*	chr15	89750000	89755000	5001	*	enh108890	intergenic	58.5205	RLBP1	55.5	TRUE	710	123.71	7239.6	0.0644837	enh108890-RLBP1
chr15	89750000	89755000	5001	*	chr15	89750000	89755000	5001	*	enh108891	intergenic	70.278	RLBP1	55.5	TRUE	710	389.57	27378.2	0.24386	enh108891-RLBP1
chr15	89770000	89775000	5001	*	chr15	89750000	89755000	5001	*	enh108892	intergenic	74.1704	RLBP1	55.5	TRUE	710	53.7953	3990.02	0.0355394	enh108892-RLBP1
chr15	89785000	89790000	5001	*	chr15	89750000	89755000	5001	*	enh108893	promoter	95.959	RLBP1	55.5	TRUE	710	39.9757	3836.03	0.0341678	enh108893-RLBP1
chr15	89850000	89855000	5001	*	chr15	89750000	89755000	5001	*	enh108896	genic	78.9214	RLBP1	55.5	TRUE	710	32.0915	2532.7	0.022559	enh108896-RLBP1
chr15	89750000	89755000	5001	*	chr15	89785000	89790000	5001	*	enh108891	intergenic	70.278	FANCI	1619.62	TRUE	711	39.9757	2809.41	0.0230043	enh108891-FANCI
chr15	89770000	89775000	5001	*	chr15	89785000	89790000	5001	*	enh108892	intergenic	74.1704	FANCI	1619.62	TRUE	711	80.0841	5939.87	0.0486375	enh108892-FANCI
chr15	89785000	89790000	5001	*	chr15	89785000	89790000	5001	*	enh108893	promoter	95.959	FANCI	1619.62	TRUE	711	385.012	36945.4	0.30252	enh108893-FANCI
chr15	89835000	89840000	5001	*	chr15	89855000	89860000	5001	*	enh108894	genic	64.7864	POLG	2437.38	TRUE	712	62.7692	4066.59	0.0345512	enh108894-POLG
chr15	89845000	89850000	5001	*	chr15	89855000	89860000	5001	*	enh108895	genic	61.5986	POLG	2437.38	TRUE	712	78.7864	4853.14	0.041234	enh108895-POLG
chr15	89850000	89855000	5001	*	chr15	89855000	89860000	5001	*	enh108896	genic	78.9214	POLG	2437.38	TRUE	712	200.044	15787.8	0.134139	enh108896-POLG
chr15	89860000	89865000	5001	*	chr15	89855000	89860000	5001	*	enh108897	genic	82.0759	POLG	2437.38	TRUE	712	151.556	12439.1	0.105687	enh108897-POLG
chr15	89870000	89875000	5001	*	chr15	89855000	89860000	5001	*	enh108898	genic	79.273	POLG	2437.38	TRUE	712	69.3281	5495.85	0.0466947	enh108898-POLG
chr15	89875000	89880000	5001	*	chr15	89855000	89860000	5001	*	enh108899	promoter	124.557	POLG	2437.38	TRUE	712	58.4804	7284.16	0.0618888	enh108899-POLG
chr15	89900000	89905000	5001	*	chr15	89920000	89925000	5001	*	enh108900	intergenic	81.856	MIR9-3HG	421.125	TRUE	713	40.716	3332.85	0.0219178	enh108900-MIR9-3HG
chr15	89905000	89910000	5001	*	chr15	89920000	89925000	5001	*	enh108901	intergenic	70.5388	MIR9-3HG	421.125	TRUE	713	90.0566	6352.48	0.0417757	enh108901-MIR9-3HG
chr15	89905000	89910000	5001	*	chr15	89920000	89925000	5001	*	enh108902	intergenic	67.6057	MIR9-3HG	421.125	TRUE	713	90.0566	6088.33	0.0400386	enh108902-MIR9-3HG
chr15	89905000	89910000	5001	*	chr15	89920000	89925000	5001	*	enh108903	intergenic	74.9167	MIR9-3HG	421.125	TRUE	713	90.0566	6746.74	0.0443684	enh108903-MIR9-3HG
chr15	89910000	89915000	5001	*	chr15	89920000	89925000	5001	*	enh108904	intergenic	70.5654	MIR9-3HG	421.125	TRUE	713	138.341	9762.07	0.0641981	enh108904-MIR9-3HG
chr15	89910000	89915000	5001	*	chr15	89920000	89925000	5001	*	enh108905	intergenic	61.0813	MIR9-3HG	421.125	TRUE	713	138.341	8450.04	0.0555698	enh108905-MIR9-3HG
chr15	89925000	89930000	5001	*	chr15	89920000	89925000	5001	*	enh108906	genic	87.5305	MIR9-3HG	421.125	TRUE	713	248.298	21733.6	0.142927	enh108906-MIR9-3HG
chr15	89935000	89940000	5001	*	chr15	89920000	89925000	5001	*	enh108907	genic	77.7228	MIR9-3HG	421.125	TRUE	713	85.2122	6622.93	0.0435543	enh108907-MIR9-3HG
chr15	89940000	89945000	5001	*	chr15	89920000	89925000	5001	*	enh108908	intergenic	83.5989	MIR9-3HG	421.125	TRUE	713	77.3137	6463.34	0.0425047	enh108908-MIR9-3HG
chr15	89945000	89950000	5001	*	chr15	89920000	89925000	5001	*	enh108909	intergenic	84.9103	MIR9-3HG	421.125	TRUE	713	56.9989	4839.79	0.0318278	enh108909-MIR9-3HG
chr15	89875000	89880000	5001	*	chr15	90010000	90015000	5001	*	enh108899	promoter	124.557	RHCG	272.75	TRUE	714	21.2256	2643.8	0.023198	enh108899-RHCG
chr15	89900000	89905000	5001	*	chr15	90010000	90015000	5001	*	enh108900	intergenic	81.856	RHCG	272.75	TRUE	714	43.0667	3525.27	0.0309324	enh108900-RHCG
chr15	89925000	89930000	5001	*	chr15	90010000	90015000	5001	*	enh108906	genic	87.5305	RHCG	272.75	TRUE	714	27.1928	2380.2	0.020885	enh108906-RHCG
chr15	89945000	89950000	5001	*	chr15	90010000	90015000	5001	*	enh108909	intergenic	84.9103	RHCG	272.75	TRUE	714	29.0878	2469.86	0.0216717	enh108909-RHCG
chr15	89970000	89975000	5001	*	chr15	90010000	90015000	5001	*	enh108912	intergenic	66.7459	RHCG	272.75	TRUE	714	48.6103	3244.54	0.0284692	enh108912-RHCG
chr15	89970000	89975000	5001	*	chr15	90010000	90015000	5001	*	enh108913	intergenic	72.0127	RHCG	272.75	TRUE	714	48.6103	3500.56	0.0307157	enh108913-RHCG
chr15	89980000	89985000	5001	*	chr15	90010000	90015000	5001	*	enh108914	intergenic	68.2843	RHCG	272.75	TRUE	714	55.9919	3823.37	0.0335481	enh108914-RHCG
chr15	89985000	89990000	5001	*	chr15	90010000	90015000	5001	*	enh108915	intergenic	61.8981	RHCG	272.75	TRUE	714	58.4571	3618.38	0.0317495	enh108915-RHCG
chr15	90000000	90005000	5001	*	chr15	90010000	90015000	5001	*	enh108916	intergenic	61.8628	RHCG	272.75	TRUE	714	108.119	6688.56	0.0586887	enh108916-RHCG
chr15	90015000	90020000	5001	*	chr15	90010000	90015000	5001	*	enh108917	genic	70.572	RHCG	272.75	TRUE	714	155.441	10969.8	0.0962542	enh108917-RHCG
chr15	90030000	90035000	5001	*	chr15	90010000	90015000	5001	*	enh108918	genic	60.3897	RHCG	272.75	TRUE	714	53.9831	3260.03	0.028605	enh108918-RHCG
chr15	90035000	90040000	5001	*	chr15	90010000	90015000	5001	*	enh108921	promoter	70.9333	RHCG	272.75	TRUE	714	33.933	2406.98	0.02112	enh108921-RHCG
chr15	90015000	90020000	5001	*	chr15	90045000	90050000	5001	*	enh108917	genic	70.572	LINC00928	79.625	TRUE	715	47.1729	3329.08	0.0335473	enh108917-LINC00928
chr15	90030000	90035000	5001	*	chr15	90045000	90050000	5001	*	enh108918	genic	60.3897	LINC00928	79.625	TRUE	715	60.101	3629.48	0.0365745	enh108918-LINC00928
chr15	90035000	90040000	5001	*	chr15	90045000	90050000	5001	*	enh108919	genic	62.5067	LINC00928	79.625	TRUE	715	87.8691	5492.41	0.0553473	enh108919-LINC00928
chr15	90035000	90040000	5001	*	chr15	90045000	90050000	5001	*	enh108920	genic	60.1458	LINC00928	79.625	TRUE	715	87.8691	5284.95	0.0532567	enh108920-LINC00928
chr15	90035000	90040000	5001	*	chr15	90045000	90050000	5001	*	enh108921	promoter	70.9333	LINC00928	79.625	TRUE	715	87.8691	6232.84	0.0628086	enh108921-LINC00928
chr15	90055000	90060000	5001	*	chr15	90045000	90050000	5001	*	enh108922	genic	58.9615	LINC00928	79.625	TRUE	715	87.8578	5180.23	0.0522014	enh108922-LINC00928
chr15	90090000	90095000	5001	*	chr15	90045000	90050000	5001	*	enh108923	intergenic	79.446	LINC00928	79.625	TRUE	715	38.3746	3048.71	0.030722	enh108923-LINC00928
chr15	90095000	90100000	5001	*	chr15	90045000	90050000	5001	*	enh108924	intergenic	59.3911	LINC00928	79.625	TRUE	715	45.4358	2698.48	0.0271927	enh108924-LINC00928
chr15	90100000	90105000	5001	*	chr15	90045000	90050000	5001	*	enh108925	intergenic	61.4872	LINC00928	79.625	TRUE	715	33.9205	2085.67	0.0210174	enh108925-LINC00928
chr15	90100000	90105000	5001	*	chr15	90115000	90120000	5001	*	enh108925	intergenic	61.4872	TICRR	1254.88	TRUE	716	77.2294	4748.62	0.0333022	enh108925-TICRR
chr15	90115000	90120000	5001	*	chr15	90115000	90120000	5001	*	enh108926	promoter	101.84	TICRR	1254.88	TRUE	716	472.691	48139	0.3376	enh108926-TICRR
chr15	90125000	90130000	5001	*	chr15	90115000	90120000	5001	*	enh108927	genic	68.93	TICRR	1254.88	TRUE	716	77.423	5336.77	0.0374268	enh108927-TICRR
chr15	90130000	90135000	5001	*	chr15	90115000	90120000	5001	*	enh108928	genic	68.1014	TICRR	1254.88	TRUE	716	56.3175	3835.3	0.0268971	enh108928-TICRR
chr15	90170000	90175000	5001	*	chr15	90170000	90175000	5001	*	enh108929	genic	74.3837	KIF7	407.75	TRUE	717	492.681	36647.4	0.309277	enh108929-KIF7
chr15	90190000	90195000	5001	*	chr15	90170000	90175000	5001	*	enh108930	genic	70.4329	KIF7	407.75	TRUE	717	50.0612	3525.96	0.0297565	enh108930-KIF7
chr15	90195000	90200000	5001	*	chr15	90170000	90175000	5001	*	enh108931	promoter	75.5567	KIF7	407.75	TRUE	717	50.878	3844.17	0.032442	enh108931-KIF7
chr15	90190000	90195000	5001	*	chr15	90205000	90210000	5001	*	enh108930	genic	70.4329	PLIN1	243.25	TRUE	718	57.8077	4071.56	0.031458	enh108930-PLIN1
chr15	90195000	90200000	5001	*	chr15	90205000	90210000	5001	*	enh108931	promoter	75.5567	PLIN1	243.25	TRUE	718	94.6058	7148.1	0.0552282	enh108931-PLIN1
chr15	90205000	90210000	5001	*	chr15	90205000	90210000	5001	*	enh108932	genic	82.729	PLIN1	243.25	TRUE	718	471.124	38975.6	0.301136	enh108932-PLIN1
chr15	90230000	90235000	5001	*	chr15	90205000	90210000	5001	*	enh108933	promoter	80.6324	PLIN1	243.25	TRUE	718	43.6127	3516.6	0.0271702	enh108933-PLIN1
chr15	90190000	90195000	5001	*	chr15	90220000	90225000	5001	*	enh108930	genic	70.4329	PEX11A	276.375	TRUE	719	36.1924	2549.13	0.0268157	enh108930-PEX11A
chr15	90195000	90200000	5001	*	chr15	90220000	90225000	5001	*	enh108931	promoter	75.5567	PEX11A	276.375	TRUE	719	43.9351	3319.59	0.0349206	enh108931-PEX11A
chr15	90205000	90210000	5001	*	chr15	90220000	90225000	5001	*	enh108932	genic	82.729	PEX11A	276.375	TRUE	719	78.715	6512.01	0.0685034	enh108932-PEX11A
chr15	90230000	90235000	5001	*	chr15	90220000	90225000	5001	*	enh108933	promoter	80.6324	PEX11A	276.375	TRUE	719	110.954	8946.45	0.0941127	enh108933-PEX11A
chr15	90270000	90275000	5001	*	chr15	90220000	90225000	5001	*	enh108934	genic	69.1686	PEX11A	276.375	TRUE	719	42.076	2910.34	0.0306154	enh108934-PEX11A
chr15	90195000	90200000	5001	*	chr15	90230000	90235000	5001	*	enh108931	promoter	75.5567	WDR93	472.375	TRUE	720	40.1942	3036.94	0.0264849	enh108931-WDR93
chr15	90205000	90210000	5001	*	chr15	90230000	90235000	5001	*	enh108932	genic	82.729	WDR93	472.375	TRUE	720	43.6127	3608.04	0.0314653	enh108932-WDR93
chr15	90230000	90235000	5001	*	chr15	90230000	90235000	5001	*	enh108933	promoter	80.6324	WDR93	472.375	TRUE	720	347.703	28036.1	0.2445	enh108933-WDR93
chr15	90280000	90285000	5001	*	chr15	90290000	90295000	5001	*	enh108935	genic	67.3835	MESP1	567.625	TRUE	721	94.7313	6383.33	0.0342647	enh108935-MESP1
chr15	90290000	90295000	5001	*	chr15	90290000	90295000	5001	*	enh108936	promoter	96.9691	MESP1	567.625	TRUE	721	484.682	46999.2	0.252284	enh108936-MESP1
chr15	90300000	90305000	5001	*	chr15	90290000	90295000	5001	*	enh108937	intergenic	72.4909	MESP1	567.625	TRUE	721	72.9709	5289.72	0.0283944	enh108937-MESP1
chr15	90430000	90435000	5001	*	chr15	90290000	90295000	5001	*	enh108956	genic	76.14	MESP1	567.625	TRUE	721	51.1157	3891.95	0.0208914	enh108956-MESP1
chr15	90290000	90295000	5001	*	chr15	90315000	90320000	5001	*	enh108936	promoter	96.9691	MESP2	262.125	TRUE	722	39.977	3876.53	0.0210742	enh108936-MESP2
chr15	90300000	90305000	5001	*	chr15	90315000	90320000	5001	*	enh108937	intergenic	72.4909	MESP2	262.125	TRUE	722	78.1119	5662.4	0.0307829	enh108937-MESP2
chr15	90305000	90310000	5001	*	chr15	90315000	90320000	5001	*	enh108938	intergenic	64.3479	MESP2	262.125	TRUE	722	131.896	8487.2	0.0461395	enh108938-MESP2
chr15	90315000	90320000	5001	*	chr15	90315000	90320000	5001	*	enh108939	promoter	79.5489	MESP2	262.125	TRUE	722	510.296	40593.5	0.220681	enh108939-MESP2
chr15	90325000	90330000	5001	*	chr15	90315000	90320000	5001	*	enh108940	intergenic	129.355	MESP2	262.125	TRUE	722	104.668	13539.3	0.0736046	enh108940-MESP2
chr15	90355000	90360000	5001	*	chr15	90315000	90320000	5001	*	enh108941	genic	104.995	MESP2	262.125	TRUE	722	47.5389	4991.33	0.0271347	enh108941-MESP2
chr15	90355000	90360000	5001	*	chr15	90315000	90320000	5001	*	enh108942	promoter	114.726	MESP2	262.125	TRUE	722	47.5389	5453.96	0.0296497	enh108942-MESP2
chr15	90300000	90305000	5001	*	chr15	90325000	90330000	5001	*	enh108937	intergenic	72.4909	ANPEP	3879.25	TRUE	723	59.453	4309.8	0.0219409	enh108937-ANPEP
chr15	90315000	90320000	5001	*	chr15	90325000	90330000	5001	*	enh108939	promoter	79.5489	ANPEP	3879.25	TRUE	723	104.668	8326.19	0.0423882	enh108939-ANPEP
chr15	90325000	90330000	5001	*	chr15	90325000	90330000	5001	*	enh108940	intergenic	129.355	ANPEP	3879.25	TRUE	723	532.212	68844.4	0.350483	enh108940-ANPEP
chr15	90355000	90360000	5001	*	chr15	90325000	90330000	5001	*	enh108941	genic	104.995	ANPEP	3879.25	TRUE	723	51.7937	5438.07	0.0276849	enh108941-ANPEP
chr15	90355000	90360000	5001	*	chr15	90325000	90330000	5001	*	enh108942	promoter	114.726	ANPEP	3879.25	TRUE	723	51.7937	5942.1	0.0302509	enh108942-ANPEP
chr15	90360000	90365000	5001	*	chr15	90325000	90330000	5001	*	enh108943	intergenic	94.2009	ANPEP	3879.25	TRUE	723	41.8985	3946.88	0.0200933	enh108943-ANPEP
chr15	90325000	90330000	5001	*	chr15	90370000	90375000	5001	*	enh108940	intergenic	129.355	AP3S2	5296.88	TRUE	724	39.4083	5097.67	0.0212052	enh108940-AP3S2
chr15	90355000	90360000	5001	*	chr15	90370000	90375000	5001	*	enh108941	genic	104.995	AP3S2	5296.88	TRUE	724	80.9967	8504.23	0.0353758	enh108941-AP3S2
chr15	90355000	90360000	5001	*	chr15	90370000	90375000	5001	*	enh108942	promoter	114.726	AP3S2	5296.88	TRUE	724	80.9967	9292.45	0.0386547	enh108942-AP3S2
chr15	90360000	90365000	5001	*	chr15	90370000	90375000	5001	*	enh108943	intergenic	94.2009	AP3S2	5296.88	TRUE	724	104.699	9862.74	0.0410269	enh108943-AP3S2
chr15	90365000	90370000	5001	*	chr15	90370000	90375000	5001	*	enh108944	intergenic	80.2984	AP3S2	5296.88	TRUE	724	254.201	20412	0.0849095	enh108944-AP3S2
chr15	90365000	90370000	5001	*	chr15	90370000	90375000	5001	*	enh108945	intergenic	86.3502	AP3S2	5296.88	TRUE	724	254.201	21950.3	0.0913089	enh108945-AP3S2
chr15	90370000	90375000	5001	*	chr15	90370000	90375000	5001	*	enh108946	intergenic	84.3869	AP3S2	5296.88	TRUE	724	617.027	52069	0.216596	enh108946-AP3S2
chr15	90380000	90385000	5001	*	chr15	90370000	90375000	5001	*	enh108947	genic	105.94	AP3S2	5296.88	TRUE	724	104.015	11019.3	0.0458382	enh108947-AP3S2
chr15	90380000	90385000	5001	*	chr15	90370000	90375000	5001	*	enh108948	genic	89.8556	AP3S2	5296.88	TRUE	724	104.015	9346.37	0.0388789	enh108948-AP3S2
chr15	90385000	90390000	5001	*	chr15	90370000	90375000	5001	*	enh108949	genic	70.5486	AP3S2	5296.88	TRUE	724	93.5813	6602.03	0.0274631	enh108949-AP3S2
chr15	90390000	90395000	5001	*	chr15	90370000	90375000	5001	*	enh108950	genic	94.3279	AP3S2	5296.88	TRUE	724	68.0448	6418.52	0.0266997	enh108950-AP3S2
chr15	90390000	90395000	5001	*	chr15	90370000	90375000	5001	*	enh108951	genic	86.0101	AP3S2	5296.88	TRUE	724	68.0448	5852.54	0.0243453	enh108951-AP3S2
chr15	90325000	90330000	5001	*	chr15	90370000	90375000	5001	*	enh108940	intergenic	129.355	C15orf38-AP3S2	6031.12	TRUE	725	39.4083	5097.67	0.0212052	enh108940-C15orf38-AP3S2
chr15	90355000	90360000	5001	*	chr15	90370000	90375000	5001	*	enh108941	genic	104.995	C15orf38-AP3S2	6031.12	TRUE	725	80.9967	8504.23	0.0353758	enh108941-C15orf38-AP3S2
chr15	90355000	90360000	5001	*	chr15	90370000	90375000	5001	*	enh108942	promoter	114.726	C15orf38-AP3S2	6031.12	TRUE	725	80.9967	9292.45	0.0386547	enh108942-C15orf38-AP3S2
chr15	90360000	90365000	5001	*	chr15	90370000	90375000	5001	*	enh108943	intergenic	94.2009	C15orf38-AP3S2	6031.12	TRUE	725	104.699	9862.74	0.0410269	enh108943-C15orf38-AP3S2
chr15	90365000	90370000	5001	*	chr15	90370000	90375000	5001	*	enh108944	intergenic	80.2984	C15orf38-AP3S2	6031.12	TRUE	725	254.201	20412	0.0849095	enh108944-C15orf38-AP3S2
chr15	90365000	90370000	5001	*	chr15	90370000	90375000	5001	*	enh108945	intergenic	86.3502	C15orf38-AP3S2	6031.12	TRUE	725	254.201	21950.3	0.0913089	enh108945-C15orf38-AP3S2
chr15	90370000	90375000	5001	*	chr15	90370000	90375000	5001	*	enh108946	intergenic	84.3869	C15orf38-AP3S2	6031.12	TRUE	725	617.027	52069	0.216596	enh108946-C15orf38-AP3S2
chr15	90380000	90385000	5001	*	chr15	90370000	90375000	5001	*	enh108947	genic	105.94	C15orf38-AP3S2	6031.12	TRUE	725	104.015	11019.3	0.0458382	enh108947-C15orf38-AP3S2
chr15	90380000	90385000	5001	*	chr15	90370000	90375000	5001	*	enh108948	genic	89.8556	C15orf38-AP3S2	6031.12	TRUE	725	104.015	9346.37	0.0388789	enh108948-C15orf38-AP3S2
chr15	90385000	90390000	5001	*	chr15	90370000	90375000	5001	*	enh108949	genic	70.5486	C15orf38-AP3S2	6031.12	TRUE	725	93.5813	6602.03	0.0274631	enh108949-C15orf38-AP3S2
chr15	90390000	90395000	5001	*	chr15	90370000	90375000	5001	*	enh108950	genic	94.3279	C15orf38-AP3S2	6031.12	TRUE	725	68.0448	6418.52	0.0266997	enh108950-C15orf38-AP3S2
chr15	90390000	90395000	5001	*	chr15	90370000	90375000	5001	*	enh108951	genic	86.0101	C15orf38-AP3S2	6031.12	TRUE	725	68.0448	5852.54	0.0243453	enh108951-C15orf38-AP3S2
chr15	90430000	90435000	5001	*	chr15	90435000	90440000	5001	*	enh108955	genic	64.7842	ARPIN	1171	TRUE	726	131.954	8548.54	0.0382633	enh108955-ARPIN
chr15	90430000	90435000	5001	*	chr15	90435000	90440000	5001	*	enh108956	genic	76.14	ARPIN	1171	TRUE	726	131.954	10047	0.0449703	enh108956-ARPIN
chr15	90435000	90440000	5001	*	chr15	90435000	90440000	5001	*	enh108957	promoter	113.726	ARPIN	1171	TRUE	726	428.439	48724.6	0.218092	enh108957-ARPIN
chr15	90440000	90445000	5001	*	chr15	90435000	90440000	5001	*	enh108958	genic	83.2239	ARPIN	1171	TRUE	726	150.086	12490.7	0.0559085	enh108958-ARPIN
chr15	90515000	90520000	5001	*	chr15	90540000	90545000	5001	*	enh108964	intergenic	102.086	ZNF710	15112.5	TRUE	727	72.4423	7395.32	0.0265845	enh108964-ZNF710
chr15	90515000	90520000	5001	*	chr15	90540000	90545000	5001	*	enh108965	intergenic	89.5773	ZNF710	15112.5	TRUE	727	72.4423	6489.19	0.0233272	enh108965-ZNF710
chr15	90535000	90540000	5001	*	chr15	90540000	90545000	5001	*	enh108967	intergenic	68.7735	ZNF710	15112.5	TRUE	727	174.151	11976.9	0.0430545	enh108967-ZNF710
chr15	90540000	90545000	5001	*	chr15	90540000	90545000	5001	*	enh108968	intergenic	67.9599	ZNF710	15112.5	TRUE	727	711.072	48324.4	0.173715	enh108968-ZNF710
chr15	90540000	90545000	5001	*	chr15	90540000	90545000	5001	*	enh108969	intergenic	79.5665	ZNF710	15112.5	TRUE	727	711.072	56577.5	0.203383	enh108969-ZNF710
chr15	90545000	90550000	5001	*	chr15	90540000	90545000	5001	*	enh108970	promoter	115.263	ZNF710	15112.5	TRUE	727	109.153	12581.3	0.045227	enh108970-ZNF710
chr15	90545000	90550000	5001	*	chr15	90540000	90545000	5001	*	enh108971	genic	103.867	ZNF710	15112.5	TRUE	727	109.153	11337.5	0.0407556	enh108971-ZNF710
chr15	90600000	90605000	5001	*	chr15	90625000	90630000	5001	*	enh108982	genic	120.861	IDH2	3212.5	TRUE	728	35.538	4295.16	0.020747	enh108982-IDH2
chr15	90610000	90615000	5001	*	chr15	90625000	90630000	5001	*	enh108985	genic	98.3829	IDH2	3212.5	TRUE	728	45.9671	4522.38	0.0218446	enh108985-IDH2
chr15	90620000	90625000	5001	*	chr15	90625000	90630000	5001	*	enh108986	genic	64.1575	IDH2	3212.5	TRUE	728	200.038	12833.9	0.0619921	enh108986-IDH2
chr15	90625000	90630000	5001	*	chr15	90625000	90630000	5001	*	enh108987	genic	77.615	IDH2	3212.5	TRUE	728	543.26	42165.2	0.203672	enh108987-IDH2
chr15	90630000	90635000	5001	*	chr15	90625000	90630000	5001	*	enh108988	genic	78.0526	IDH2	3212.5	TRUE	728	190.69	14883.8	0.0718939	enh108988-IDH2
chr15	90640000	90645000	5001	*	chr15	90625000	90630000	5001	*	enh108989	genic	77.7679	IDH2	3212.5	TRUE	728	57.4236	4465.71	0.0215709	enh108989-IDH2
chr15	90645000	90650000	5001	*	chr15	90625000	90630000	5001	*	enh108990	promoter	124.126	IDH2	3212.5	TRUE	728	45.9438	5702.81	0.0275465	enh108990-IDH2
chr15	90700000	90705000	5001	*	chr15	90740000	90745000	5001	*	enh108996	intergenic	73.3638	SEMA4B	1057.62	TRUE	729	64.8524	4757.82	0.0223731	enh108996-SEMA4B
chr15	90700000	90705000	5001	*	chr15	90740000	90745000	5001	*	enh108997	intergenic	79.0831	SEMA4B	1057.62	TRUE	729	64.8524	5128.73	0.0241172	enh108997-SEMA4B
chr15	90705000	90710000	5001	*	chr15	90740000	90745000	5001	*	enh108998	intergenic	79.8997	SEMA4B	1057.62	TRUE	729	53.3676	4264.06	0.0200512	enh108998-SEMA4B
chr15	90705000	90710000	5001	*	chr15	90740000	90745000	5001	*	enh108999	intergenic	97.9932	SEMA4B	1057.62	TRUE	729	53.3676	5229.66	0.0245919	enh108999-SEMA4B
chr15	90725000	90730000	5001	*	chr15	90740000	90745000	5001	*	enh109000	intergenic	83.274	SEMA4B	1057.62	TRUE	729	84.0509	6999.25	0.0329131	enh109000-SEMA4B
chr15	90730000	90735000	5001	*	chr15	90740000	90745000	5001	*	enh109001	intergenic	79.1541	SEMA4B	1057.62	TRUE	729	105.226	8329.05	0.0391664	enh109001-SEMA4B
chr15	90735000	90740000	5001	*	chr15	90740000	90745000	5001	*	enh109002	intergenic	85.8052	SEMA4B	1057.62	TRUE	729	208.822	17918	0.0842572	enh109002-SEMA4B
chr15	90740000	90745000	5001	*	chr15	90740000	90745000	5001	*	enh109003	promoter	93.7704	SEMA4B	1057.62	TRUE	729	519.572	48720.4	0.229102	enh109003-SEMA4B
chr15	90745000	90750000	5001	*	chr15	90740000	90745000	5001	*	enh109004	genic	63.5725	SEMA4B	1057.62	TRUE	729	214.151	13614.1	0.0640186	enh109004-SEMA4B
chr15	90755000	90760000	5001	*	chr15	90740000	90745000	5001	*	enh109005	genic	75.1941	SEMA4B	1057.62	TRUE	729	78.5515	5906.61	0.0277751	enh109005-SEMA4B
chr15	90755000	90760000	5001	*	chr15	90740000	90745000	5001	*	enh109006	genic	65.7717	SEMA4B	1057.62	TRUE	729	78.5515	5166.47	0.0242947	enh109006-SEMA4B
chr15	90700000	90705000	5001	*	chr15	90770000	90775000	5001	*	enh108996	intergenic	73.3638	CIB1	1249	TRUE	730	53.8616	3951.49	0.0217075	enh108996-CIB1
chr15	90700000	90705000	5001	*	chr15	90770000	90775000	5001	*	enh108997	intergenic	79.0831	CIB1	1249	TRUE	730	53.8616	4259.54	0.0233997	enh108997-CIB1
chr15	90705000	90710000	5001	*	chr15	90770000	90775000	5001	*	enh108999	intergenic	97.9932	CIB1	1249	TRUE	730	41.2592	4043.12	0.0222108	enh108999-CIB1
chr15	90735000	90740000	5001	*	chr15	90770000	90775000	5001	*	enh109002	intergenic	85.8052	CIB1	1249	TRUE	730	51.0521	4380.54	0.0240644	enh109002-CIB1
chr15	90755000	90760000	5001	*	chr15	90770000	90775000	5001	*	enh109005	genic	75.1941	CIB1	1249	TRUE	730	70.7627	5320.94	0.0292305	enh109005-CIB1
chr15	90755000	90760000	5001	*	chr15	90770000	90775000	5001	*	enh109006	genic	65.7717	CIB1	1249	TRUE	730	70.7627	4654.18	0.0255677	enh109006-CIB1
chr15	90760000	90765000	5001	*	chr15	90770000	90775000	5001	*	enh109007	genic	62.6589	CIB1	1249	TRUE	730	93.3676	5850.31	0.0321386	enh109007-CIB1
chr15	90760000	90765000	5001	*	chr15	90770000	90775000	5001	*	enh109008	genic	67.0518	CIB1	1249	TRUE	730	93.3676	6260.46	0.0343918	enh109008-CIB1
chr15	90765000	90770000	5001	*	chr15	90770000	90775000	5001	*	enh109009	genic	59.913	CIB1	1249	TRUE	730	211.083	12646.6	0.0694741	enh109009-CIB1
chr15	90775000	90780000	5001	*	chr15	90770000	90775000	5001	*	enh109010	promoter	115.974	CIB1	1249	TRUE	730	195.667	22692.3	0.12466	enh109010-CIB1
chr15	90780000	90785000	5001	*	chr15	90770000	90775000	5001	*	enh109011	genic	60.4067	CIB1	1249	TRUE	730	73.0174	4410.74	0.0242303	enh109011-CIB1
chr15	90790000	90795000	5001	*	chr15	90770000	90775000	5001	*	enh109012	promoter	84.0159	CIB1	1249	TRUE	730	53.2937	4477.52	0.0245972	enh109012-CIB1
chr15	90760000	90765000	5001	*	chr15	90775000	90780000	5001	*	enh109008	genic	67.0518	GDPGP1	739.125	TRUE	731	63.0901	4230.3	0.021374	enh109008-GDPGP1
chr15	90765000	90770000	5001	*	chr15	90775000	90780000	5001	*	enh109009	genic	59.913	GDPGP1	739.125	TRUE	731	86.7886	5199.77	0.0262723	enh109009-GDPGP1
chr15	90775000	90780000	5001	*	chr15	90775000	90780000	5001	*	enh109010	promoter	115.974	GDPGP1	739.125	TRUE	731	387.816	44976.6	0.227249	enh109010-GDPGP1
chr15	90780000	90785000	5001	*	chr15	90775000	90780000	5001	*	enh109011	genic	60.4067	GDPGP1	739.125	TRUE	731	180.601	10909.5	0.0551213	enh109011-GDPGP1
chr15	90790000	90795000	5001	*	chr15	90775000	90780000	5001	*	enh109012	promoter	84.0159	GDPGP1	739.125	TRUE	731	54.0772	4543.35	0.0229557	enh109012-GDPGP1
chr15	90805000	90810000	5001	*	chr15	90775000	90780000	5001	*	enh109013	promoter	118.999	GDPGP1	739.125	TRUE	731	59.0975	7032.52	0.0355325	enh109013-GDPGP1
chr15	90775000	90780000	5001	*	chr15	90790000	90795000	5001	*	enh109010	promoter	115.974	TTLL13P	294.25	TRUE	732	54.0772	6271.56	0.0357337	enh109010-TTLL13P
chr15	90780000	90785000	5001	*	chr15	90790000	90795000	5001	*	enh109011	genic	60.4067	TTLL13P	294.25	TRUE	732	122.767	7415.94	0.0422541	enh109011-TTLL13P
chr15	90790000	90795000	5001	*	chr15	90790000	90795000	5001	*	enh109012	promoter	84.0159	TTLL13P	294.25	TRUE	732	461.95	38811.2	0.221136	enh109012-TTLL13P
chr15	90805000	90810000	5001	*	chr15	90790000	90795000	5001	*	enh109013	promoter	118.999	TTLL13P	294.25	TRUE	732	92.0928	10958.9	0.062441	enh109013-TTLL13P
chr15	90775000	90780000	5001	*	chr15	90805000	90810000	5001	*	enh109010	promoter	115.974	NGRN	1769.5	TRUE	733	59.0975	6853.79	0.0389026	enh109010-NGRN
chr15	90780000	90785000	5001	*	chr15	90805000	90810000	5001	*	enh109011	genic	60.4067	NGRN	1769.5	TRUE	733	73.1945	4421.44	0.0250964	enh109011-NGRN
chr15	90790000	90795000	5001	*	chr15	90805000	90810000	5001	*	enh109012	promoter	84.0159	NGRN	1769.5	TRUE	733	92.0928	7737.26	0.0439173	enh109012-NGRN
chr15	90805000	90810000	5001	*	chr15	90805000	90810000	5001	*	enh109013	promoter	118.999	NGRN	1769.5	TRUE	733	410.426	48840.1	0.27722	enh109013-NGRN
chr15	90820000	90825000	5001	*	chr15	90805000	90810000	5001	*	enh109014	intergenic	83.086	NGRN	1769.5	TRUE	733	67.5396	5611.6	0.0318519	enh109014-NGRN
chr15	90865000	90870000	5001	*	chr15	90885000	90890000	5001	*	enh109021	intergenic	82.5647	GABARAPL3	15.5	TRUE	734	61.5177	5079.2	0.0241528	enh109021-GABARAPL3
chr15	90880000	90885000	5001	*	chr15	90885000	90890000	5001	*	enh109022	intergenic	96.1349	GABARAPL3	15.5	TRUE	734	216.505	20813.7	0.098974	enh109022-GABARAPL3
chr15	90885000	90890000	5001	*	chr15	90885000	90890000	5001	*	enh109023	intergenic	71.8822	GABARAPL3	15.5	TRUE	734	444.44	31947.3	0.151917	enh109023-GABARAPL3
chr15	90885000	90890000	5001	*	chr15	90885000	90890000	5001	*	enh109024	intergenic	69.8587	GABARAPL3	15.5	TRUE	734	444.44	31048	0.14764	enh109024-GABARAPL3
chr15	90895000	90900000	5001	*	chr15	90885000	90890000	5001	*	enh109025	promoter	87.4181	GABARAPL3	15.5	TRUE	734	115.623	10107.6	0.0480638	enh109025-GABARAPL3
chr15	90900000	90905000	5001	*	chr15	90885000	90890000	5001	*	enh109026	genic	65.5379	GABARAPL3	15.5	TRUE	734	77.2739	5064.37	0.0240823	enh109026-GABARAPL3
chr15	90905000	90910000	5001	*	chr15	90885000	90890000	5001	*	enh109027	intergenic	74.2007	GABARAPL3	15.5	TRUE	734	61.4338	4558.43	0.0216764	enh109027-GABARAPL3
chr15	90910000	90915000	5001	*	chr15	90885000	90890000	5001	*	enh109028	intergenic	74.6144	GABARAPL3	15.5	TRUE	734	60.4135	4507.71	0.0214352	enh109028-GABARAPL3
chr15	90865000	90870000	5001	*	chr15	90895000	90900000	5001	*	enh109021	intergenic	82.5647	ZNF774	349.625	TRUE	735	48.3413	3991.29	0.0214126	enh109021-ZNF774
chr15	90880000	90885000	5001	*	chr15	90895000	90900000	5001	*	enh109022	intergenic	96.1349	ZNF774	349.625	TRUE	735	79.472	7640.04	0.0409876	enh109022-ZNF774
chr15	90885000	90890000	5001	*	chr15	90895000	90900000	5001	*	enh109023	intergenic	71.8822	ZNF774	349.625	TRUE	735	115.623	8311.25	0.0445885	enh109023-ZNF774
chr15	90885000	90890000	5001	*	chr15	90895000	90900000	5001	*	enh109024	intergenic	69.8587	ZNF774	349.625	TRUE	735	115.623	8077.29	0.0433334	enh109024-ZNF774
chr15	90895000	90900000	5001	*	chr15	90895000	90900000	5001	*	enh109025	promoter	87.4181	ZNF774	349.625	TRUE	735	464.128	40573.2	0.217669	enh109025-ZNF774
chr15	90900000	90905000	5001	*	chr15	90895000	90900000	5001	*	enh109026	genic	65.5379	ZNF774	349.625	TRUE	735	238.121	15605.9	0.0837234	enh109026-ZNF774
chr15	90905000	90910000	5001	*	chr15	90895000	90900000	5001	*	enh109027	intergenic	74.2007	ZNF774	349.625	TRUE	735	111.947	8306.51	0.0445631	enh109027-ZNF774
chr15	90910000	90915000	5001	*	chr15	90895000	90900000	5001	*	enh109028	intergenic	74.6144	ZNF774	349.625	TRUE	735	80.7402	6024.38	0.0323198	enh109028-ZNF774
chr15	90930000	90935000	5001	*	chr15	90895000	90900000	5001	*	enh109030	promoter	131.084	ZNF774	349.625	TRUE	735	41.5691	5449.03	0.0292331	enh109030-ZNF774
chr15	90910000	90915000	5001	*	chr15	90930000	90935000	5001	*	enh109028	intergenic	74.6144	IQGAP1	5622.88	TRUE	736	68.4961	5110.79	0.0270785	enh109028-IQGAP1
chr15	90925000	90930000	5001	*	chr15	90930000	90935000	5001	*	enh109029	intergenic	65.1855	IQGAP1	5622.88	TRUE	736	169.451	11045.7	0.0585236	enh109029-IQGAP1
chr15	90930000	90935000	5001	*	chr15	90930000	90935000	5001	*	enh109030	promoter	131.084	IQGAP1	5622.88	TRUE	736	391.679	51342.7	0.272028	enh109030-IQGAP1
chr15	90940000	90945000	5001	*	chr15	90930000	90935000	5001	*	enh109031	genic	89.9762	IQGAP1	5622.88	TRUE	736	106.269	9561.66	0.0506604	enh109031-IQGAP1
chr15	90945000	90950000	5001	*	chr15	90930000	90935000	5001	*	enh109032	genic	84.3391	IQGAP1	5622.88	TRUE	736	72.6317	6125.69	0.0324557	enh109032-IQGAP1
chr15	90950000	90955000	5001	*	chr15	90930000	90935000	5001	*	enh109033	genic	68.7855	IQGAP1	5622.88	TRUE	736	62.6232	4307.56	0.0228227	enh109033-IQGAP1
chr15	90955000	90960000	5001	*	chr15	90930000	90935000	5001	*	enh109034	genic	95.1373	IQGAP1	5622.88	TRUE	736	54.4821	5183.28	0.0274625	enh109034-IQGAP1
chr15	90955000	90960000	5001	*	chr15	90930000	90935000	5001	*	enh109035	genic	76.7459	IQGAP1	5622.88	TRUE	736	54.4821	4181.28	0.0221536	enh109035-IQGAP1
chr15	91055000	91060000	5001	*	chr15	91070000	91075000	5001	*	enh109041	intergenic	69.0233	CRTC3	2792.25	TRUE	737	76.5595	5284.39	0.0300184	enh109041-CRTC3
chr15	91065000	91070000	5001	*	chr15	91070000	91075000	5001	*	enh109042	intergenic	63.0506	CRTC3	2792.25	TRUE	737	190.874	12034.7	0.0683641	enh109042-CRTC3
chr15	91070000	91075000	5001	*	chr15	91070000	91075000	5001	*	enh109043	promoter	106.25	CRTC3	2792.25	TRUE	737	452.272	48054	0.272975	enh109043-CRTC3
chr15	91090000	91095000	5001	*	chr15	91070000	91075000	5001	*	enh109044	genic	62.04	CRTC3	2792.25	TRUE	737	64.848	4023.17	0.0228539	enh109044-CRTC3
chr15	91100000	91105000	5001	*	chr15	91070000	91075000	5001	*	enh109046	genic	72.2564	CRTC3	2792.25	TRUE	737	50.1215	3621.6	0.0205728	enh109046-CRTC3
chr15	91105000	91110000	5001	*	chr15	91070000	91075000	5001	*	enh109047	genic	74.106	CRTC3	2792.25	TRUE	737	47.5273	3522.06	0.0200073	enh109047-CRTC3
chr15	91105000	91110000	5001	*	chr15	91070000	91075000	5001	*	enh109048	genic	93.4433	CRTC3	2792.25	TRUE	737	47.5273	4441.11	0.025228	enh109048-CRTC3
chr15	91070000	91075000	5001	*	chr15	91160000	91165000	5001	*	enh109043	promoter	106.25	CRTC3-AS1	5117.88	TRUE	738	36.8217	3912.31	0.0255982	enh109043-CRTC3-AS1
chr15	91140000	91145000	5001	*	chr15	91160000	91165000	5001	*	enh109052	genic	72.2168	CRTC3-AS1	5117.88	TRUE	738	44.4941	3213.22	0.0210241	enh109052-CRTC3-AS1
chr15	91160000	91165000	5001	*	chr15	91160000	91165000	5001	*	enh109053	genic	75.0654	CRTC3-AS1	5117.88	TRUE	738	491.298	36879.5	0.241302	enh109053-CRTC3-AS1
chr15	91180000	91185000	5001	*	chr15	91160000	91165000	5001	*	enh109055	genic	68.2677	CRTC3-AS1	5117.88	TRUE	738	49.5839	3384.98	0.0221479	enh109055-CRTC3-AS1
chr15	91190000	91195000	5001	*	chr15	91200000	91205000	5001	*	enh109057	genic	96.0061	LINC01585	1323.25	TRUE	739	110.318	10591.2	0.0498537	enh109057-LINC01585
chr15	91195000	91200000	5001	*	chr15	91200000	91205000	5001	*	enh109058	genic	74.3177	LINC01585	1323.25	TRUE	739	191.849	14257.8	0.0671123	enh109058-LINC01585
chr15	91200000	91205000	5001	*	chr15	91200000	91205000	5001	*	enh109059	promoter	116.272	LINC01585	1323.25	TRUE	739	395.953	46038.4	0.216706	enh109059-LINC01585
chr15	91205000	91210000	5001	*	chr15	91200000	91205000	5001	*	enh109060	genic	119.87	LINC01585	1323.25	TRUE	739	171.904	20606.2	0.0969947	enh109060-LINC01585
chr15	91225000	91230000	5001	*	chr15	91200000	91205000	5001	*	enh109062	genic	79.9636	LINC01585	1323.25	TRUE	739	58.6491	4689.79	0.0220752	enh109062-LINC01585
chr15	91255000	91260000	5001	*	chr15	91260000	91265000	5001	*	enh109065	genic	62.9232	BLM	3219.25	TRUE	740	151.713	9546.25	0.0487804	enh109065-BLM
chr15	91260000	91265000	5001	*	chr15	91260000	91265000	5001	*	enh109066	promoter	112.319	BLM	3219.25	TRUE	740	401.612	45108.5	0.2305	enh109066-BLM
chr15	91270000	91275000	5001	*	chr15	91260000	91265000	5001	*	enh109067	genic	68.4256	BLM	3219.25	TRUE	740	106.904	7314.95	0.0373787	enh109067-BLM
chr15	91270000	91275000	5001	*	chr15	91260000	91265000	5001	*	enh109068	genic	65.1292	BLM	3219.25	TRUE	740	106.904	6962.56	0.035578	enh109068-BLM
chr15	91285000	91290000	5001	*	chr15	91260000	91265000	5001	*	enh109071	genic	66.6549	BLM	3219.25	TRUE	740	64.5318	4301.36	0.0219795	enh109071-BLM
chr15	91370000	91375000	5001	*	chr15	91410000	91415000	5001	*	enh109080	intergenic	99.4283	FURIN	2623.5	TRUE	741	46.5645	4629.82	0.0212135	enh109080-FURIN
chr15	91385000	91390000	5001	*	chr15	91410000	91415000	5001	*	enh109083	intergenic	104.775	FURIN	2623.5	TRUE	741	52.3832	5488.46	0.0251476	enh109083-FURIN
chr15	91395000	91400000	5001	*	chr15	91410000	91415000	5001	*	enh109084	intergenic	88.2454	FURIN	2623.5	TRUE	741	82.7794	7304.9	0.0334704	enh109084-FURIN
chr15	91400000	91405000	5001	*	chr15	91410000	91415000	5001	*	enh109085	intergenic	69.4812	FURIN	2623.5	TRUE	741	109.391	7600.62	0.0348254	enh109085-FURIN
chr15	91405000	91410000	5001	*	chr15	91410000	91415000	5001	*	enh109086	intergenic	70.8811	FURIN	2623.5	TRUE	741	237.31	16820.8	0.0770714	enh109086-FURIN
chr15	91410000	91415000	5001	*	chr15	91410000	91415000	5001	*	enh109087	genic	103.766	FURIN	2623.5	TRUE	741	450.255	46720.9	0.214071	enh109087-FURIN
chr15	91415000	91420000	5001	*	chr15	91410000	91415000	5001	*	enh109088	genic	112.273	FURIN	2623.5	TRUE	741	101.727	11421.1	0.0523306	enh109088-FURIN
chr15	91425000	91430000	5001	*	chr15	91410000	91415000	5001	*	enh109089	promoter	118.319	FURIN	2623.5	TRUE	741	54.263	6420.36	0.0294175	enh109089-FURIN
chr15	91425000	91430000	5001	*	chr15	91410000	91415000	5001	*	enh109090	promoter	105.562	FURIN	2623.5	TRUE	741	54.263	5728.09	0.0262456	enh109090-FURIN
chr15	91410000	91415000	5001	*	chr15	91425000	91430000	5001	*	enh109087	genic	103.766	FES	1695	TRUE	742	54.263	5630.63	0.0220549	enh109087-FES
chr15	91415000	91420000	5001	*	chr15	91425000	91430000	5001	*	enh109088	genic	112.273	FES	1695	TRUE	742	81.1074	9106.15	0.0356683	enh109088-FES
chr15	91425000	91430000	5001	*	chr15	91425000	91430000	5001	*	enh109089	promoter	118.319	FES	1695	TRUE	742	422.673	50010.3	0.195888	enh109089-FES
chr15	91425000	91430000	5001	*	chr15	91425000	91430000	5001	*	enh109090	promoter	105.562	FES	1695	TRUE	742	422.673	44618	0.174767	enh109090-FES
chr15	91435000	91440000	5001	*	chr15	91445000	91450000	5001	*	enh109091	genic	66.7391	MAN2A2	1851.12	TRUE	743	80.5786	5377.74	0.025984	enh109091-MAN2A2
chr15	91440000	91445000	5001	*	chr15	91445000	91450000	5001	*	enh109092	intergenic	75.1913	MAN2A2	1851.12	TRUE	743	127.908	9617.6	0.0464701	enh109092-MAN2A2
chr15	91445000	91450000	5001	*	chr15	91445000	91450000	5001	*	enh109093	promoter	114.052	MAN2A2	1851.12	TRUE	743	526.177	60011.4	0.289961	enh109093-MAN2A2
chr15	91455000	91460000	5001	*	chr15	91445000	91450000	5001	*	enh109094	genic	67.1766	MAN2A2	1851.12	TRUE	743	130.542	8769.35	0.0423715	enh109094-MAN2A2
chr15	91455000	91460000	5001	*	chr15	91445000	91450000	5001	*	enh109095	genic	98.5785	MAN2A2	1851.12	TRUE	743	130.542	12868.6	0.0621782	enh109095-MAN2A2
chr15	91470000	91475000	5001	*	chr15	91445000	91450000	5001	*	enh109096	intergenic	104.503	MAN2A2	1851.12	TRUE	743	80.356	8397.47	0.0405746	enh109096-MAN2A2
chr15	91445000	91450000	5001	*	chr15	91470000	91475000	5001	*	enh109093	promoter	114.052	HDDC3	743.625	TRUE	744	80.356	9164.75	0.0455003	enh109093-HDDC3
chr15	91455000	91460000	5001	*	chr15	91470000	91475000	5001	*	enh109094	genic	67.1766	HDDC3	743.625	TRUE	744	89.4763	6010.71	0.0298414	enh109094-HDDC3
chr15	91455000	91460000	5001	*	chr15	91470000	91475000	5001	*	enh109095	genic	98.5785	HDDC3	743.625	TRUE	744	89.4763	8820.44	0.0437909	enh109095-HDDC3
chr15	91470000	91475000	5001	*	chr15	91470000	91475000	5001	*	enh109096	intergenic	104.503	HDDC3	743.625	TRUE	744	383.502	40077.2	0.198972	enh109096-HDDC3
chr15	91475000	91480000	5001	*	chr15	91470000	91475000	5001	*	enh109097	promoter	100.226	HDDC3	743.625	TRUE	744	147.662	14799.6	0.0734758	enh109097-HDDC3
chr15	91475000	91480000	5001	*	chr15	91470000	91475000	5001	*	enh109098	promoter	108.829	HDDC3	743.625	TRUE	744	147.662	16069.9	0.0797826	enh109098-HDDC3
chr15	91455000	91460000	5001	*	chr15	91475000	91480000	5001	*	enh109095	genic	98.5785	UNC45A	1162	TRUE	745	53.5242	5276.34	0.0244401	enh109095-UNC45A
chr15	91470000	91475000	5001	*	chr15	91475000	91480000	5001	*	enh109096	intergenic	104.503	UNC45A	1162	TRUE	745	147.662	15431.2	0.0714774	enh109096-UNC45A
chr15	91475000	91480000	5001	*	chr15	91475000	91480000	5001	*	enh109097	promoter	100.226	UNC45A	1162	TRUE	745	354.977	35578	0.164798	enh109097-UNC45A
chr15	91475000	91480000	5001	*	chr15	91475000	91480000	5001	*	enh109098	promoter	108.829	UNC45A	1162	TRUE	745	354.977	38631.8	0.178943	enh109098-UNC45A
chr15	91490000	91495000	5001	*	chr15	91475000	91480000	5001	*	enh109099	genic	80.8447	UNC45A	1162	TRUE	745	61.839	4999.36	0.0231571	enh109099-UNC45A
chr15	91495000	91500000	5001	*	chr15	91475000	91480000	5001	*	enh109100	promoter	106.39	UNC45A	1162	TRUE	745	49.7393	5291.77	0.0245115	enh109100-UNC45A
chr15	91475000	91480000	5001	*	chr15	91495000	91500000	5001	*	enh109097	promoter	100.226	RCCD1	1079.88	TRUE	746	49.7393	4985.17	0.0306792	enh109097-RCCD1
chr15	91475000	91480000	5001	*	chr15	91495000	91500000	5001	*	enh109098	promoter	108.829	RCCD1	1079.88	TRUE	746	49.7393	5413.07	0.0333126	enh109098-RCCD1
chr15	91490000	91495000	5001	*	chr15	91495000	91500000	5001	*	enh109099	genic	80.8447	RCCD1	1079.88	TRUE	746	170.618	13793.6	0.084887	enh109099-RCCD1
chr15	91495000	91500000	5001	*	chr15	91495000	91500000	5001	*	enh109100	promoter	106.39	RCCD1	1079.88	TRUE	746	466.269	49606.5	0.305283	enh109100-RCCD1
chr15	91565000	91570000	5001	*	chr15	91495000	91500000	5001	*	enh109104	promoter	92.3396	RCCD1	1079.88	TRUE	746	35.5942	3286.75	0.020227	enh109104-RCCD1
chr15	91475000	91480000	5001	*	chr15	91505000	91510000	5001	*	enh109098	promoter	108.829	PRC1	1661.12	TRUE	747	18.667	2031.51	0.0205487	enh109098-PRC1
chr15	91490000	91495000	5001	*	chr15	91505000	91510000	5001	*	enh109099	genic	80.8447	PRC1	1661.12	TRUE	747	45.3545	3666.67	0.0370884	enh109099-PRC1
chr15	91495000	91500000	5001	*	chr15	91505000	91510000	5001	*	enh109100	promoter	106.39	PRC1	1661.12	TRUE	747	76.4282	8131.22	0.0822472	enh109100-PRC1
chr15	91525000	91530000	5001	*	chr15	91505000	91510000	5001	*	enh109101	genic	74.4208	PRC1	1661.12	TRUE	747	60.2549	4484.21	0.0453578	enh109101-PRC1
chr15	91530000	91535000	5001	*	chr15	91505000	91510000	5001	*	enh109102	genic	72.4826	PRC1	1661.12	TRUE	747	41.8869	3036.07	0.0307098	enh109102-PRC1
chr15	91535000	91540000	5001	*	chr15	91505000	91510000	5001	*	enh109103	promoter	106.831	PRC1	1661.12	TRUE	747	50.4167	5386.06	0.05448	enh109103-PRC1
chr15	91565000	91570000	5001	*	chr15	91505000	91510000	5001	*	enh109104	promoter	92.3396	PRC1	1661.12	TRUE	747	22.9509	2119.28	0.0214365	enh109104-PRC1
chr15	91590000	91595000	5001	*	chr15	91505000	91510000	5001	*	enh109107	intergenic	67.8142	PRC1	1661.12	TRUE	747	30.4771	2066.78	0.0209055	enh109107-PRC1
chr15	91805000	91810000	5001	*	chr15	91505000	91510000	5001	*	enh109117	genic	104.655	PRC1	1661.12	TRUE	747	20.2858	2123.02	0.0214743	enh109117-PRC1
chr15	91475000	91480000	5001	*	chr15	91505000	91510000	5001	*	enh109098	promoter	108.829	PRC1-AS1	552	TRUE	748	18.667	2031.51	0.0205487	enh109098-PRC1-AS1
chr15	91490000	91495000	5001	*	chr15	91505000	91510000	5001	*	enh109099	genic	80.8447	PRC1-AS1	552	TRUE	748	45.3545	3666.67	0.0370884	enh109099-PRC1-AS1
chr15	91495000	91500000	5001	*	chr15	91505000	91510000	5001	*	enh109100	promoter	106.39	PRC1-AS1	552	TRUE	748	76.4282	8131.22	0.0822472	enh109100-PRC1-AS1
chr15	91525000	91530000	5001	*	chr15	91505000	91510000	5001	*	enh109101	genic	74.4208	PRC1-AS1	552	TRUE	748	60.2549	4484.21	0.0453578	enh109101-PRC1-AS1
chr15	91530000	91535000	5001	*	chr15	91505000	91510000	5001	*	enh109102	genic	72.4826	PRC1-AS1	552	TRUE	748	41.8869	3036.07	0.0307098	enh109102-PRC1-AS1
chr15	91535000	91540000	5001	*	chr15	91505000	91510000	5001	*	enh109103	promoter	106.831	PRC1-AS1	552	TRUE	748	50.4167	5386.06	0.05448	enh109103-PRC1-AS1
chr15	91565000	91570000	5001	*	chr15	91505000	91510000	5001	*	enh109104	promoter	92.3396	PRC1-AS1	552	TRUE	748	22.9509	2119.28	0.0214365	enh109104-PRC1-AS1
chr15	91590000	91595000	5001	*	chr15	91505000	91510000	5001	*	enh109107	intergenic	67.8142	PRC1-AS1	552	TRUE	748	30.4771	2066.78	0.0209055	enh109107-PRC1-AS1
chr15	91805000	91810000	5001	*	chr15	91505000	91510000	5001	*	enh109117	genic	104.655	PRC1-AS1	552	TRUE	748	20.2858	2123.02	0.0214743	enh109117-PRC1-AS1
chr15	91495000	91500000	5001	*	chr15	91540000	91545000	5001	*	enh109100	promoter	106.39	VPS33B	958.25	TRUE	749	34.5714	3678.06	0.0369021	enh109100-VPS33B
chr15	91525000	91530000	5001	*	chr15	91540000	91545000	5001	*	enh109101	genic	74.4208	VPS33B	958.25	TRUE	749	64.05	4766.65	0.047824	enh109101-VPS33B
chr15	91530000	91535000	5001	*	chr15	91540000	91545000	5001	*	enh109102	genic	72.4826	VPS33B	958.25	TRUE	749	69.1249	5010.35	0.050269	enh109102-VPS33B
chr15	91535000	91540000	5001	*	chr15	91540000	91545000	5001	*	enh109103	promoter	106.831	VPS33B	958.25	TRUE	749	182.87	19536.2	0.196007	enh109103-VPS33B
chr15	91565000	91570000	5001	*	chr15	91540000	91545000	5001	*	enh109104	promoter	92.3396	VPS33B	958.25	TRUE	749	57.3511	5295.78	0.0531327	enh109104-VPS33B
chr15	91495000	91500000	5001	*	chr15	91565000	91570000	5001	*	enh109100	promoter	106.39	LOC101926911	533.375	TRUE	750	35.5942	3786.87	0.0315943	enh109100-LOC101926911
chr15	91530000	91535000	5001	*	chr15	91565000	91570000	5001	*	enh109102	genic	72.4826	LOC101926911	533.375	TRUE	750	41.4417	3003.8	0.0250611	enh109102-LOC101926911
chr15	91535000	91540000	5001	*	chr15	91565000	91570000	5001	*	enh109103	promoter	106.831	LOC101926911	533.375	TRUE	750	37.6025	4017.11	0.0335152	enh109103-LOC101926911
chr15	91565000	91570000	5001	*	chr15	91565000	91570000	5001	*	enh109104	promoter	92.3396	LOC101926911	533.375	TRUE	750	366.536	33845.7	0.282379	enh109104-LOC101926911
chr15	91575000	91580000	5001	*	chr15	91565000	91570000	5001	*	enh109105	intergenic	63.3817	LOC101926911	533.375	TRUE	750	92.1911	5843.23	0.0487508	enh109105-LOC101926911
chr15	91590000	91595000	5001	*	chr15	91565000	91570000	5001	*	enh109106	intergenic	64.0403	LOC101926911	533.375	TRUE	750	42.7944	2740.56	0.0228648	enh109106-LOC101926911
chr15	91590000	91595000	5001	*	chr15	91565000	91570000	5001	*	enh109107	intergenic	67.8142	LOC101926911	533.375	TRUE	750	42.7944	2902.07	0.0242123	enh109107-LOC101926911
chr15	91595000	91600000	5001	*	chr15	91640000	91645000	5001	*	enh109108	intergenic	68.8358	SV2B	1592.25	TRUE	751	26.4236	1818.89	0.0223121	enh109108-SV2B
chr15	91630000	91635000	5001	*	chr15	91640000	91645000	5001	*	enh109109	intergenic	65.5413	SV2B	1592.25	TRUE	751	94.9013	6219.95	0.0762993	enh109109-SV2B
chr15	91640000	91645000	5001	*	chr15	91640000	91645000	5001	*	enh109110	promoter	73.6615	SV2B	1592.25	TRUE	751	433.535	31934.9	0.391741	enh109110-SV2B
chr15	91655000	91660000	5001	*	chr15	91640000	91645000	5001	*	enh109111	genic	63.3321	SV2B	1592.25	TRUE	751	48.4611	3069.14	0.0376487	enh109111-SV2B
chr15	91780000	91785000	5001	*	chr15	92005000	92010000	5001	*	enh109113	genic	62.3622	CRAT37	82.375	TRUE	752	6.23873	389.061	0.0220012	enh109113-CRAT37
chr15	91850000	91855000	5001	*	chr15	92005000	92010000	5001	*	enh109121	intergenic	57.6233	CRAT37	82.375	TRUE	752	6.67126	384.42	0.0217388	enh109121-CRAT37
chr15	92030000	92035000	5001	*	chr15	92005000	92010000	5001	*	enh109122	genic	54.0156	CRAT37	82.375	TRUE	752	41.1334	2221.84	0.125644	enh109122-CRAT37
chr15	92055000	92060000	5001	*	chr15	92005000	92010000	5001	*	enh109123	intergenic	58.6193	CRAT37	82.375	TRUE	752	21.9588	1287.21	0.072791	enh109123-CRAT37
chr15	92245000	92250000	5001	*	chr15	92005000	92010000	5001	*	enh109124	intergenic	69.021	CRAT37	82.375	TRUE	752	8.22294	567.555	0.032095	enh109124-CRAT37
chr15	92395000	92400000	5001	*	chr15	92005000	92010000	5001	*	enh109125	promoter	126.604	CRAT37	82.375	TRUE	752	3.89033	492.531	0.0278524	enh109125-CRAT37
chr15	92480000	92485000	5001	*	chr15	92005000	92010000	5001	*	enh109137	genic	81.3401	CRAT37	82.375	TRUE	752	4.87983	396.926	0.022446	enh109137-CRAT37
chr15	92625000	92630000	5001	*	chr15	92005000	92010000	5001	*	enh109151	genic	72.2998	CRAT37	82.375	TRUE	752	7.39421	534.6	0.0302314	enh109151-CRAT37
chr15	92635000	92640000	5001	*	chr15	92005000	92010000	5001	*	enh109152	genic	62.2019	CRAT37	82.375	TRUE	752	6.34302	394.548	0.0223115	enh109152-CRAT37
chr15	92700000	92705000	5001	*	chr15	92005000	92010000	5001	*	enh109153	genic	61.1679	CRAT37	82.375	TRUE	752	5.89218	360.412	0.0203812	enh109153-CRAT37
chr15	92725000	92730000	5001	*	chr15	92005000	92010000	5001	*	enh109154	intergenic	61.4965	CRAT37	82.375	TRUE	752	5.77527	355.159	0.0200841	enh109154-CRAT37
chr15	92820000	92825000	5001	*	chr15	92005000	92010000	5001	*	enh109155	intergenic	61.2444	CRAT37	82.375	TRUE	752	7.89852	483.74	0.0273553	enh109155-CRAT37
chr15	92395000	92400000	5001	*	chr15	92395000	92400000	5001	*	enh109125	promoter	126.604	SLCO3A1	7338.38	TRUE	753	389.157	49268.8	0.356503	enh109125-SLCO3A1
chr15	92400000	92405000	5001	*	chr15	92395000	92400000	5001	*	enh109126	genic	87.9172	SLCO3A1	7338.38	TRUE	753	141.614	12450.3	0.0900887	enh109126-SLCO3A1
chr15	92485000	92490000	5001	*	chr15	92395000	92400000	5001	*	enh109138	genic	109.713	SLCO3A1	7338.38	TRUE	753	27.6463	3033.15	0.0219475	enh109138-SLCO3A1
chr15	92610000	92615000	5001	*	chr15	92395000	92400000	5001	*	enh109148	genic	97.6207	SLCO3A1	7338.38	TRUE	753	34.1732	3336.01	0.0241389	enh109148-SLCO3A1
chr15	92610000	92615000	5001	*	chr15	92395000	92400000	5001	*	enh109149	genic	89.5161	SLCO3A1	7338.38	TRUE	753	34.1732	3059.05	0.0221349	enh109149-SLCO3A1
chr15	92820000	92825000	5001	*	chr15	92935000	92940000	5001	*	enh109155	intergenic	61.2444	ST8SIA2	272	TRUE	754	13.8302	847.022	0.0347179	enh109155-ST8SIA2
chr15	92905000	92910000	5001	*	chr15	92935000	92940000	5001	*	enh109156	intergenic	59.7844	ST8SIA2	272	TRUE	754	26.2501	1569.35	0.0643248	enh109156-ST8SIA2
chr15	92910000	92915000	5001	*	chr15	92935000	92940000	5001	*	enh109157	intergenic	58.8274	ST8SIA2	272	TRUE	754	33.8603	1991.91	0.0816448	enh109157-ST8SIA2
chr15	93255000	93260000	5001	*	chr15	92935000	92940000	5001	*	enh109163	intergenic	74.638	ST8SIA2	272	TRUE	754	14.0188	1046.34	0.0428875	enh109163-ST8SIA2
chr15	92820000	92825000	5001	*	chr15	93010000	93015000	5001	*	enh109155	intergenic	61.2444	LOC104613533	9.625	TRUE	755	9.66659	592.024	0.0285512	enh109155-LOC104613533
chr15	92905000	92910000	5001	*	chr15	93010000	93015000	5001	*	enh109156	intergenic	59.7844	LOC104613533	9.625	TRUE	755	11.3182	676.655	0.0326327	enh109156-LOC104613533
chr15	92910000	92915000	5001	*	chr15	93010000	93015000	5001	*	enh109157	intergenic	58.8274	LOC104613533	9.625	TRUE	755	8.96341	527.294	0.0254295	enh109157-LOC104613533
chr15	93060000	93065000	5001	*	chr15	93010000	93015000	5001	*	enh109158	intergenic	62.3774	LOC104613533	9.625	TRUE	755	16.4239	1024.48	0.0494071	enh109158-LOC104613533
chr15	93140000	93145000	5001	*	chr15	93010000	93015000	5001	*	enh109159	intergenic	68.0926	LOC104613533	9.625	TRUE	755	18.8361	1282.6	0.0618553	enh109159-LOC104613533
chr15	93195000	93200000	5001	*	chr15	93010000	93015000	5001	*	enh109160	promoter	69.6824	LOC104613533	9.625	TRUE	755	6.57544	458.193	0.022097	enh109160-LOC104613533
chr15	93220000	93225000	5001	*	chr15	93010000	93015000	5001	*	enh109161	intergenic	61.1859	LOC104613533	9.625	TRUE	755	8.11874	496.752	0.0239566	enh109161-LOC104613533
chr15	93235000	93240000	5001	*	chr15	93010000	93015000	5001	*	enh109162	intergenic	59.7837	LOC104613533	9.625	TRUE	755	7.25002	433.433	0.020903	enh109162-LOC104613533
chr15	93255000	93260000	5001	*	chr15	93010000	93015000	5001	*	enh109163	intergenic	74.638	LOC104613533	9.625	TRUE	755	8.39865	626.858	0.0302312	enh109163-LOC104613533
chr15	92820000	92825000	5001	*	chr15	93010000	93015000	5001	*	enh109155	intergenic	61.2444	C15orf32	81.25	TRUE	756	9.66659	592.024	0.0285512	enh109155-C15orf32
chr15	92905000	92910000	5001	*	chr15	93010000	93015000	5001	*	enh109156	intergenic	59.7844	C15orf32	81.25	TRUE	756	11.3182	676.655	0.0326327	enh109156-C15orf32
chr15	92910000	92915000	5001	*	chr15	93010000	93015000	5001	*	enh109157	intergenic	58.8274	C15orf32	81.25	TRUE	756	8.96341	527.294	0.0254295	enh109157-C15orf32
chr15	93060000	93065000	5001	*	chr15	93010000	93015000	5001	*	enh109158	intergenic	62.3774	C15orf32	81.25	TRUE	756	16.4239	1024.48	0.0494071	enh109158-C15orf32
chr15	93140000	93145000	5001	*	chr15	93010000	93015000	5001	*	enh109159	intergenic	68.0926	C15orf32	81.25	TRUE	756	18.8361	1282.6	0.0618553	enh109159-C15orf32
chr15	93195000	93200000	5001	*	chr15	93010000	93015000	5001	*	enh109160	promoter	69.6824	C15orf32	81.25	TRUE	756	6.57544	458.193	0.022097	enh109160-C15orf32
chr15	93220000	93225000	5001	*	chr15	93010000	93015000	5001	*	enh109161	intergenic	61.1859	C15orf32	81.25	TRUE	756	8.11874	496.752	0.0239566	enh109161-C15orf32
chr15	93235000	93240000	5001	*	chr15	93010000	93015000	5001	*	enh109162	intergenic	59.7837	C15orf32	81.25	TRUE	756	7.25002	433.433	0.020903	enh109162-C15orf32
chr15	93255000	93260000	5001	*	chr15	93010000	93015000	5001	*	enh109163	intergenic	74.638	C15orf32	81.25	TRUE	756	8.39865	626.858	0.0302312	enh109163-C15orf32
chr15	93060000	93065000	5001	*	chr15	93110000	93115000	5001	*	enh109158	intergenic	62.3774	LINC00930	21.625	TRUE	757	13.6066	848.746	0.0418344	enh109158-LINC00930
chr15	93140000	93145000	5001	*	chr15	93110000	93115000	5001	*	enh109159	intergenic	68.0926	LINC00930	21.625	TRUE	757	27.7423	1889.05	0.0931104	enh109159-LINC00930
chr15	93195000	93200000	5001	*	chr15	93110000	93115000	5001	*	enh109160	promoter	69.6824	LINC00930	21.625	TRUE	757	10.5924	738.104	0.0363809	enh109160-LINC00930
chr15	93220000	93225000	5001	*	chr15	93110000	93115000	5001	*	enh109161	intergenic	61.1859	LINC00930	21.625	TRUE	757	11.4976	703.49	0.0346748	enh109161-LINC00930
chr15	93255000	93260000	5001	*	chr15	93110000	93115000	5001	*	enh109163	intergenic	74.638	LINC00930	21.625	TRUE	757	10.3081	769.378	0.0379223	enh109163-LINC00930
chr15	93305000	93310000	5001	*	chr15	93110000	93115000	5001	*	enh109165	intergenic	62.714	LINC00930	21.625	TRUE	757	7.56828	474.637	0.0233947	enh109165-LINC00930
chr15	93315000	93320000	5001	*	chr15	93110000	93115000	5001	*	enh109166	intergenic	89.0437	LINC00930	21.625	TRUE	757	5.13192	456.965	0.0225236	enh109166-LINC00930
chr15	93580000	93585000	5001	*	chr15	93110000	93115000	5001	*	enh109196	intergenic	90.1642	LINC00930	21.625	TRUE	757	6.27253	565.558	0.0278761	enh109196-LINC00930
chr15	93060000	93065000	5001	*	chr15	93160000	93165000	5001	*	enh109158	intergenic	62.3774	FAM174B	280.625	TRUE	758	10.0316	625.748	0.022055	enh109158-FAM174B
chr15	93140000	93145000	5001	*	chr15	93160000	93165000	5001	*	enh109159	intergenic	68.0926	FAM174B	280.625	TRUE	758	52.7313	3590.61	0.126554	enh109159-FAM174B
chr15	93195000	93200000	5001	*	chr15	93160000	93165000	5001	*	enh109160	promoter	69.6824	FAM174B	280.625	TRUE	758	26.775	1865.75	0.0657598	enh109160-FAM174B
chr15	93220000	93225000	5001	*	chr15	93160000	93165000	5001	*	enh109161	intergenic	61.1859	FAM174B	280.625	TRUE	758	12.7151	777.985	0.0274207	enh109161-FAM174B
chr15	93235000	93240000	5001	*	chr15	93160000	93165000	5001	*	enh109162	intergenic	59.7837	FAM174B	280.625	TRUE	758	11.4807	686.361	0.0241913	enh109162-FAM174B
chr15	93255000	93260000	5001	*	chr15	93160000	93165000	5001	*	enh109163	intergenic	74.638	FAM174B	280.625	TRUE	758	11.3997	850.85	0.0299889	enh109163-FAM174B
chr15	93315000	93320000	5001	*	chr15	93335000	93340000	5001	*	enh109166	intergenic	89.0437	ASB9P1	16.125	TRUE	759	43.9527	3913.71	0.0337407	enh109166-ASB9P1
chr15	93325000	93330000	5001	*	chr15	93335000	93340000	5001	*	enh109167	intergenic	58.8207	ASB9P1	16.125	TRUE	759	97.1287	5713.18	0.0492543	enh109167-ASB9P1
chr15	93340000	93345000	5001	*	chr15	93335000	93340000	5001	*	enh109168	genic	69.8838	ASB9P1	16.125	TRUE	759	156.44	10932.6	0.0942518	enh109168-ASB9P1
chr15	93345000	93350000	5001	*	chr15	93335000	93340000	5001	*	enh109169	intergenic	86.9924	ASB9P1	16.125	TRUE	759	69.288	6027.53	0.0519643	enh109169-ASB9P1
chr15	93345000	93350000	5001	*	chr15	93335000	93340000	5001	*	enh109170	intergenic	119.323	ASB9P1	16.125	TRUE	759	69.288	8267.67	0.071277	enh109170-ASB9P1
chr15	93350000	93355000	5001	*	chr15	93335000	93340000	5001	*	enh109171	intergenic	133.207	ASB9P1	16.125	TRUE	759	32.7557	4363.3	0.0376167	enh109171-ASB9P1
chr15	93425000	93430000	5001	*	chr15	93335000	93340000	5001	*	enh109178	promoter	137.749	ASB9P1	16.125	TRUE	759	21.0503	2899.66	0.0249985	enh109178-ASB9P1
chr15	93440000	93445000	5001	*	chr15	93335000	93340000	5001	*	enh109180	promoter	105.947	ASB9P1	16.125	TRUE	759	26.1476	2770.25	0.0238827	enh109180-ASB9P1
chr15	93445000	93450000	5001	*	chr15	93335000	93340000	5001	*	enh109181	genic	123.384	ASB9P1	16.125	TRUE	759	20.8915	2577.68	0.0222226	enh109181-ASB9P1
chr15	93450000	93455000	5001	*	chr15	93335000	93340000	5001	*	enh109182	genic	77.7856	ASB9P1	16.125	TRUE	759	31.5081	2450.87	0.0211294	enh109182-ASB9P1
chr15	93460000	93465000	5001	*	chr15	93335000	93340000	5001	*	enh109184	genic	70.6142	ASB9P1	16.125	TRUE	759	36.4769	2575.79	0.0222063	enh109184-ASB9P1
chr15	93465000	93470000	5001	*	chr15	93335000	93340000	5001	*	enh109185	genic	67.5306	ASB9P1	16.125	TRUE	759	35.0485	2366.85	0.020405	enh109185-ASB9P1
chr15	93345000	93350000	5001	*	chr15	93425000	93430000	5001	*	enh109169	intergenic	86.9924	LINC01578	6038.62	TRUE	760	61.0883	5314.21	0.0279931	enh109169-LINC01578
chr15	93345000	93350000	5001	*	chr15	93425000	93430000	5001	*	enh109170	intergenic	119.323	LINC01578	6038.62	TRUE	760	61.0883	7289.25	0.0383967	enh109170-LINC01578
chr15	93350000	93355000	5001	*	chr15	93425000	93430000	5001	*	enh109171	intergenic	133.207	LINC01578	6038.62	TRUE	760	67.3009	8964.97	0.0472237	enh109171-LINC01578
chr15	93360000	93365000	5001	*	chr15	93425000	93430000	5001	*	enh109173	intergenic	83.0882	LINC01578	6038.62	TRUE	760	50.93	4231.68	0.0222907	enh109173-LINC01578
chr15	93375000	93380000	5001	*	chr15	93425000	93430000	5001	*	enh109175	intergenic	103.363	LINC01578	6038.62	TRUE	760	41.0839	4246.55	0.0223691	enh109175-LINC01578
chr15	93425000	93430000	5001	*	chr15	93425000	93430000	5001	*	enh109178	promoter	137.749	LINC01578	6038.62	TRUE	760	520.541	71704	0.377706	enh109178-LINC01578
chr15	93435000	93440000	5001	*	chr15	93425000	93430000	5001	*	enh109179	genic	64.5111	LINC01578	6038.62	TRUE	760	118.3	7631.68	0.0402005	enh109179-LINC01578
chr15	93440000	93445000	5001	*	chr15	93425000	93430000	5001	*	enh109180	promoter	105.947	LINC01578	6038.62	TRUE	760	77.7204	8234.21	0.0433744	enh109180-LINC01578
chr15	93445000	93450000	5001	*	chr15	93425000	93430000	5001	*	enh109181	genic	123.384	LINC01578	6038.62	TRUE	760	54.2572	6694.49	0.0352638	enh109181-LINC01578
chr15	93345000	93350000	5001	*	chr15	93440000	93445000	5001	*	enh109170	intergenic	119.323	CHD2	8173.5	TRUE	761	38.0408	4539.16	0.023259	enh109170-CHD2
chr15	93350000	93355000	5001	*	chr15	93440000	93445000	5001	*	enh109171	intergenic	133.207	CHD2	8173.5	TRUE	761	64.7595	8626.44	0.0442026	enh109171-CHD2
chr15	93360000	93365000	5001	*	chr15	93440000	93445000	5001	*	enh109173	intergenic	83.0882	CHD2	8173.5	TRUE	761	47.1195	3915.08	0.0200612	enh109173-CHD2
chr15	93425000	93430000	5001	*	chr15	93440000	93445000	5001	*	enh109178	promoter	137.749	CHD2	8173.5	TRUE	761	77.7204	10705.9	0.0548579	enh109178-CHD2
chr15	93435000	93440000	5001	*	chr15	93440000	93445000	5001	*	enh109179	genic	64.5111	CHD2	8173.5	TRUE	761	196.857	12699.5	0.065073	enh109179-CHD2
chr15	93440000	93445000	5001	*	chr15	93440000	93445000	5001	*	enh109180	promoter	105.947	CHD2	8173.5	TRUE	761	521.754	55278.1	0.283249	enh109180-CHD2
chr15	93445000	93450000	5001	*	chr15	93440000	93445000	5001	*	enh109181	genic	123.384	CHD2	8173.5	TRUE	761	155.706	19211.7	0.0984424	enh109181-CHD2
chr15	93450000	93455000	5001	*	chr15	93440000	93445000	5001	*	enh109182	genic	77.7856	CHD2	8173.5	TRUE	761	78.5431	6109.52	0.0313057	enh109182-CHD2
chr15	93455000	93460000	5001	*	chr15	93440000	93445000	5001	*	enh109183	genic	76.463	CHD2	8173.5	TRUE	761	76.293	5833.6	0.0298918	enh109183-CHD2
chr15	93570000	93575000	5001	*	chr15	93585000	93590000	5001	*	enh109194	intergenic	108.955	RGMA	317.75	TRUE	762	47.0942	5131.16	0.0642281	enh109194-RGMA
chr15	93570000	93575000	5001	*	chr15	93585000	93590000	5001	*	enh109195	intergenic	78.8429	RGMA	317.75	TRUE	762	47.0942	3713.05	0.0464772	enh109195-RGMA
chr15	93580000	93585000	5001	*	chr15	93585000	93590000	5001	*	enh109196	intergenic	90.1642	RGMA	317.75	TRUE	762	165.094	14885.6	0.186326	enh109196-RGMA
chr15	93605000	93610000	5001	*	chr15	93585000	93590000	5001	*	enh109197	genic	62.4779	RGMA	317.75	TRUE	762	37.5477	2345.9	0.0293643	enh109197-RGMA
chr15	93615000	93620000	5001	*	chr15	93585000	93590000	5001	*	enh109198	promoter	74.449	RGMA	317.75	TRUE	762	24.5316	1826.35	0.022861	enh109198-RGMA
chr15	94370000	94375000	5001	*	chr15	94395000	94400000	5001	*	enh109223	intergenic	77.0205	LINC02207	227.125	TRUE	763	36.5831	2817.65	0.0774716	enh109223-LINC02207
chr15	94405000	94410000	5001	*	chr15	94395000	94400000	5001	*	enh109224	genic	80.123	LINC02207	227.125	TRUE	763	60.5152	4848.66	0.133314	enh109224-LINC02207
chr15	94405000	94410000	5001	*	chr15	94395000	94400000	5001	*	enh109225	genic	59.3985	LINC02207	227.125	TRUE	763	60.5152	3594.51	0.0988316	enh109225-LINC02207
chr15	93630000	93635000	5001	*	chr15	94435000	94440000	5001	*	enh109199	intergenic	81.35	LINC01579	21.75	TRUE	764	7.70516	626.815	0.0216067	enh109199-LINC01579
chr15	94370000	94375000	5001	*	chr15	94435000	94440000	5001	*	enh109223	intergenic	77.0205	LINC01579	21.75	TRUE	764	12.7025	978.352	0.0337244	enh109223-LINC01579
chr15	94405000	94410000	5001	*	chr15	94435000	94440000	5001	*	enh109224	genic	80.123	LINC01579	21.75	TRUE	764	28.8918	2314.9	0.0797961	enh109224-LINC01579
chr15	94405000	94410000	5001	*	chr15	94435000	94440000	5001	*	enh109225	genic	59.3985	LINC01579	21.75	TRUE	764	28.8918	1716.13	0.0591562	enh109225-LINC01579
chr15	94490000	94495000	5001	*	chr15	94435000	94440000	5001	*	enh109226	genic	58.4859	LINC01579	21.75	TRUE	764	24.9966	1461.95	0.0503943	enh109226-LINC01579
chr15	93885000	93890000	5001	*	chr15	94440000	94445000	5001	*	enh109218	intergenic	63.1823	LINC01580	228.375	TRUE	765	9.01182	569.387	0.0208903	enh109218-LINC01580
chr15	94110000	94115000	5001	*	chr15	94440000	94445000	5001	*	enh109222	intergenic	58.476	LINC01580	228.375	TRUE	765	13.8153	807.866	0.0296399	enh109222-LINC01580
chr15	94370000	94375000	5001	*	chr15	94440000	94445000	5001	*	enh109223	intergenic	77.0205	LINC01580	228.375	TRUE	765	20.9523	1613.75	0.0592073	enh109223-LINC01580
chr15	94405000	94410000	5001	*	chr15	94440000	94445000	5001	*	enh109224	genic	80.123	LINC01580	228.375	TRUE	765	24.0687	1928.46	0.0707534	enh109224-LINC01580
chr15	94405000	94410000	5001	*	chr15	94440000	94445000	5001	*	enh109225	genic	59.3985	LINC01580	228.375	TRUE	765	24.0687	1429.64	0.0524524	enh109225-LINC01580
chr15	94490000	94495000	5001	*	chr15	94440000	94445000	5001	*	enh109226	genic	58.4859	LINC01580	228.375	TRUE	765	18.3249	1071.75	0.0393214	enh109226-LINC01580
chr15	94575000	94580000	5001	*	chr15	94440000	94445000	5001	*	enh109228	genic	56.9617	LINC01580	228.375	TRUE	765	12.0789	688.038	0.0252435	enh109228-LINC01580
chr15	94610000	94615000	5001	*	chr15	94440000	94445000	5001	*	enh109230	genic	78.1458	LINC01580	228.375	TRUE	765	8.26619	645.968	0.0237	enh109230-LINC01580
chr15	93580000	93585000	5001	*	chr15	94445000	94450000	5001	*	enh109196	intergenic	90.1642	LINC01581	847.75	TRUE	766	7.74237	698.084	0.0248553	enh109196-LINC01581
chr15	93630000	93635000	5001	*	chr15	94445000	94450000	5001	*	enh109199	intergenic	81.35	LINC01581	847.75	TRUE	766	8.59972	699.587	0.0249088	enh109199-LINC01581
chr15	94370000	94375000	5001	*	chr15	94445000	94450000	5001	*	enh109223	intergenic	77.0205	LINC01581	847.75	TRUE	766	18.6076	1433.17	0.051028	enh109223-LINC01581
chr15	94405000	94410000	5001	*	chr15	94445000	94450000	5001	*	enh109224	genic	80.123	LINC01581	847.75	TRUE	766	26.3832	2113.9	0.0752656	enh109224-LINC01581
chr15	94405000	94410000	5001	*	chr15	94445000	94450000	5001	*	enh109225	genic	59.3985	LINC01581	847.75	TRUE	766	26.3832	1567.12	0.0557975	enh109225-LINC01581
chr15	94490000	94495000	5001	*	chr15	94445000	94450000	5001	*	enh109226	genic	58.4859	LINC01581	847.75	TRUE	766	22.4186	1311.17	0.0466842	enh109226-LINC01581
chr15	94575000	94580000	5001	*	chr15	94445000	94450000	5001	*	enh109228	genic	56.9617	LINC01581	847.75	TRUE	766	10.0307	571.366	0.0203435	enh109228-LINC01581
chr15	94705000	94710000	5001	*	chr15	94840000	94845000	5001	*	enh109232	intergenic	65.5181	MCTP2	681.875	TRUE	767	31.022	2032.5	0.0222582	enh109232-MCTP2
chr15	94715000	94720000	5001	*	chr15	94840000	94845000	5001	*	enh109234	intergenic	83.8846	MCTP2	681.875	TRUE	767	25.9195	2174.25	0.0238105	enh109234-MCTP2
chr15	94745000	94750000	5001	*	chr15	94840000	94845000	5001	*	enh109237	intergenic	94.7142	MCTP2	681.875	TRUE	767	19.7378	1869.45	0.0204726	enh109237-MCTP2
chr15	94770000	94775000	5001	*	chr15	94840000	94845000	5001	*	enh109238	intergenic	72.0466	MCTP2	681.875	TRUE	767	31.4192	2263.65	0.0247895	enh109238-MCTP2
chr15	94770000	94775000	5001	*	chr15	94840000	94845000	5001	*	enh109239	intergenic	73.2127	MCTP2	681.875	TRUE	767	31.4192	2300.28	0.0251907	enh109239-MCTP2
chr15	94800000	94805000	5001	*	chr15	94840000	94845000	5001	*	enh109240	intergenic	68.8486	MCTP2	681.875	TRUE	767	36.6758	2525.08	0.0276524	enh109240-MCTP2
chr15	94805000	94810000	5001	*	chr15	94840000	94845000	5001	*	enh109241	intergenic	63.3661	MCTP2	681.875	TRUE	767	29.0912	1843.4	0.0201873	enh109241-MCTP2
chr15	94830000	94835000	5001	*	chr15	94840000	94845000	5001	*	enh109243	intergenic	73.4758	MCTP2	681.875	TRUE	767	74.5556	5478.03	0.0599907	enh109243-MCTP2
chr15	94840000	94845000	5001	*	chr15	94840000	94845000	5001	*	enh109244	promoter	64.0065	MCTP2	681.875	TRUE	767	299.732	19184.8	0.210095	enh109244-MCTP2
chr15	94850000	94855000	5001	*	chr15	94840000	94845000	5001	*	enh109245	genic	57.92	MCTP2	681.875	TRUE	767	87.3709	5060.53	0.0554185	enh109245-MCTP2
chr15	94855000	94860000	5001	*	chr15	94840000	94845000	5001	*	enh109246	genic	60.2678	MCTP2	681.875	TRUE	767	57.3288	3455.08	0.0378371	enh109246-MCTP2
chr15	95050000	95055000	5001	*	chr15	95395000	95400000	5001	*	enh109253	intergenic	59.5345	LOC440311	5	TRUE	768	10.9992	654.835	0.0338882	enh109253-LOC440311
chr15	95150000	95155000	5001	*	chr15	95395000	95400000	5001	*	enh109258	intergenic	54.5754	LOC440311	5	TRUE	768	8.34566	455.468	0.0235708	enh109258-LOC440311
chr15	95385000	95390000	5001	*	chr15	95395000	95400000	5001	*	enh109260	intergenic	59.1045	LOC440311	5	TRUE	768	66.7282	3943.94	0.204101	enh109260-LOC440311
chr15	95845000	95850000	5001	*	chr15	95395000	95400000	5001	*	enh109264	genic	66.9319	LOC440311	5	TRUE	768	6.03767	404.113	0.0209131	enh109264-LOC440311
chr15	95800000	95805000	5001	*	chr15	95820000	95825000	5001	*	enh109261	intergenic	60.789	LINC01197	173.625	TRUE	769	22.9376	1394.35	0.0349267	enh109261-LINC01197
chr15	95810000	95815000	5001	*	chr15	95820000	95825000	5001	*	enh109262	intergenic	55.7498	LINC01197	173.625	TRUE	769	61.4374	3425.12	0.0857948	enh109262-LINC01197
chr15	95840000	95845000	5001	*	chr15	95820000	95825000	5001	*	enh109263	genic	60.3077	LINC01197	173.625	TRUE	769	30.0805	1814.09	0.0454405	enh109263-LINC01197
chr15	95845000	95850000	5001	*	chr15	95820000	95825000	5001	*	enh109264	genic	66.9319	LINC01197	173.625	TRUE	769	25.7531	1723.7	0.0431764	enh109264-LINC01197
chr15	96875000	96880000	5001	*	chr15	95820000	95825000	5001	*	enh109303	genic	72.1904	LINC01197	173.625	TRUE	769	15.0283	1084.9	0.0271754	enh109303-LINC01197
chr15	96885000	96890000	5001	*	chr15	95820000	95825000	5001	*	enh109305	intergenic	72.202	LINC01197	173.625	TRUE	769	11.7059	845.188	0.0211708	enh109305-LINC01197
chr15	95990000	95995000	5001	*	chr15	95975000	95980000	5001	*	enh109265	genic	79.1361	LINC00924	333.625	TRUE	770	43.6948	3457.84	0.0852509	enh109265-LINC00924
chr15	96010000	96015000	5001	*	chr15	95975000	95980000	5001	*	enh109266	genic	58.4856	LINC00924	333.625	TRUE	770	28.0534	1640.72	0.0404509	enh109266-LINC00924
chr15	96110000	96115000	5001	*	chr15	95975000	95980000	5001	*	enh109270	intergenic	60.0715	LINC00924	333.625	TRUE	770	13.6133	817.771	0.0201616	enh109270-LINC00924
chr15	96755000	96760000	5001	*	chr15	96805000	96810000	5001	*	enh109297	intergenic	59.9486	NR2F2-AS1	496.75	TRUE	771	16.8416	1009.63	0.0241998	enh109297-NR2F2-AS1
chr15	96815000	96820000	5001	*	chr15	96805000	96810000	5001	*	enh109298	genic	63.0544	NR2F2-AS1	496.75	TRUE	771	78.0677	4922.51	0.117987	enh109298-NR2F2-AS1
chr15	96825000	96830000	5001	*	chr15	96805000	96810000	5001	*	enh109299	genic	79.4284	NR2F2-AS1	496.75	TRUE	771	36.4248	2893.16	0.0693461	enh109299-NR2F2-AS1
chr15	96865000	96870000	5001	*	chr15	96805000	96810000	5001	*	enh109300	genic	66.2021	NR2F2-AS1	496.75	TRUE	771	13.187	873.011	0.0209251	enh109300-NR2F2-AS1
chr15	96865000	96870000	5001	*	chr15	96870000	96875000	5001	*	enh109300	genic	66.2021	NR2F2	524.625	TRUE	772	101.128	6694.9	0.0554653	enh109300-NR2F2
chr15	96870000	96875000	5001	*	chr15	96870000	96875000	5001	*	enh109301	promoter	72.6973	NR2F2	524.625	TRUE	772	297.043	21594.2	0.178902	enh109301-NR2F2
chr15	96870000	96875000	5001	*	chr15	96870000	96875000	5001	*	enh109302	promoter	92.2788	NR2F2	524.625	TRUE	772	297.043	27410.8	0.22709	enh109302-NR2F2
chr15	96875000	96880000	5001	*	chr15	96870000	96875000	5001	*	enh109303	genic	72.1904	NR2F2	524.625	TRUE	772	97.6778	7051.4	0.0584188	enh109303-NR2F2
chr15	96880000	96885000	5001	*	chr15	96870000	96875000	5001	*	enh109304	intergenic	69.3305	NR2F2	524.625	TRUE	772	51.8273	3593.21	0.0297687	enh109304-NR2F2
chr15	97260000	97265000	5001	*	chr15	97315000	97320000	5001	*	enh109318	intergenic	71.8399	SPATA8-AS1	53.5	TRUE	773	17.0399	1224.15	0.0298855	enh109318-SPATA8-AS1
chr15	97270000	97275000	5001	*	chr15	97315000	97320000	5001	*	enh109319	intergenic	62.4914	SPATA8-AS1	53.5	TRUE	773	17.7195	1107.32	0.0270333	enh109319-SPATA8-AS1
chr15	97280000	97285000	5001	*	chr15	97315000	97320000	5001	*	enh109320	intergenic	72.3009	SPATA8-AS1	53.5	TRUE	773	25.7039	1858.41	0.04537	enh109320-SPATA8-AS1
chr15	97305000	97310000	5001	*	chr15	97315000	97320000	5001	*	enh109321	intergenic	70.1545	SPATA8-AS1	53.5	TRUE	773	61.0294	4281.49	0.104525	enh109321-SPATA8-AS1
chr15	97330000	97335000	5001	*	chr15	97315000	97320000	5001	*	enh109322	intergenic	68.4265	SPATA8-AS1	53.5	TRUE	773	68.6273	4695.92	0.114643	enh109322-SPATA8-AS1
chr15	97370000	97375000	5001	*	chr15	97315000	97320000	5001	*	enh109323	intergenic	65.6559	SPATA8-AS1	53.5	TRUE	773	18.2363	1197.32	0.0292306	enh109323-SPATA8-AS1
chr15	97125000	97130000	5001	*	chr15	97325000	97330000	5001	*	enh109314	intergenic	70.7205	SPATA8	17	TRUE	774	15.5982	1103.11	0.0228618	enh109314-SPATA8
chr15	97270000	97275000	5001	*	chr15	97325000	97330000	5001	*	enh109319	intergenic	62.4914	SPATA8	17	TRUE	774	16.1178	1007.23	0.0208746	enh109319-SPATA8
chr15	97280000	97285000	5001	*	chr15	97325000	97330000	5001	*	enh109320	intergenic	72.3009	SPATA8	17	TRUE	774	20.7827	1502.61	0.0311413	enh109320-SPATA8
chr15	97305000	97310000	5001	*	chr15	97325000	97330000	5001	*	enh109321	intergenic	70.1545	SPATA8	17	TRUE	774	52.0434	3651.08	0.0756681	enh109321-SPATA8
chr15	97330000	97335000	5001	*	chr15	97325000	97330000	5001	*	enh109322	intergenic	68.4265	SPATA8	17	TRUE	774	153.831	10526.1	0.218152	enh109322-SPATA8
chr15	97370000	97375000	5001	*	chr15	97325000	97330000	5001	*	enh109323	intergenic	65.6559	SPATA8	17	TRUE	774	19.9055	1306.92	0.0270856	enh109323-SPATA8
chr15	97925000	97930000	5001	*	chr15	97910000	97915000	5001	*	enh109341	genic	60.9267	LOC101927286	1520.25	TRUE	775	61.2135	3729.54	0.11979	enh109341-LOC101927286
chr15	98000000	98005000	5001	*	chr15	97910000	97915000	5001	*	enh109342	genic	58.7686	LOC101927286	1520.25	TRUE	775	14.0658	826.626	0.0265506	enh109342-LOC101927286
chr15	98040000	98045000	5001	*	chr15	97910000	97915000	5001	*	enh109345	genic	97.2384	LOC101927286	1520.25	TRUE	775	9.40299	914.332	0.0293676	enh109345-LOC101927286
chr15	98100000	98105000	5001	*	chr15	97910000	97915000	5001	*	enh109350	intergenic	60.7861	LOC101927286	1520.25	TRUE	775	10.4155	633.119	0.0203353	enh109350-LOC101927286
chr15	98235000	98240000	5001	*	chr15	97910000	97915000	5001	*	enh109354	intergenic	82.0303	LOC101927286	1520.25	TRUE	775	10.2248	838.74	0.0269397	enh109354-LOC101927286
chr15	98020000	98025000	5001	*	chr15	98095000	98100000	5001	*	enh109344	genic	59.616	LOC101927310	30.25	TRUE	776	21.87	1303.81	0.0266273	enh109344-LOC101927310
chr15	98040000	98045000	5001	*	chr15	98095000	98100000	5001	*	enh109345	genic	97.2384	LOC101927310	30.25	TRUE	776	21.7105	2111.09	0.0431144	enh109345-LOC101927310
chr15	98045000	98050000	5001	*	chr15	98095000	98100000	5001	*	enh109346	genic	87.7529	LOC101927310	30.25	TRUE	776	21.6476	1899.64	0.0387959	enh109346-LOC101927310
chr15	98065000	98070000	5001	*	chr15	98095000	98100000	5001	*	enh109347	promoter	67.9416	LOC101927310	30.25	TRUE	776	24.459	1661.79	0.0339383	enh109347-LOC101927310
chr15	98065000	98070000	5001	*	chr15	98095000	98100000	5001	*	enh109348	intergenic	53.5651	LOC101927310	30.25	TRUE	776	24.459	1310.15	0.0267569	enh109348-LOC101927310
chr15	98085000	98090000	5001	*	chr15	98095000	98100000	5001	*	enh109349	intergenic	66.6232	LOC101927310	30.25	TRUE	776	68.8325	4585.84	0.0936554	enh109349-LOC101927310
chr15	98100000	98105000	5001	*	chr15	98095000	98100000	5001	*	enh109350	intergenic	60.7861	LOC101927310	30.25	TRUE	776	140.572	8544.84	0.174509	enh109350-LOC101927310
chr15	96895000	96900000	5001	*	chr15	98285000	98290000	5001	*	enh109306	intergenic	74.6526	LINC00923	504.375	TRUE	777	13.1362	980.649	0.0221298	enh109306-LINC00923
chr15	97775000	97780000	5001	*	chr15	98285000	98290000	5001	*	enh109339	intergenic	65.2715	LINC00923	504.375	TRUE	777	16.2142	1058.33	0.0238828	enh109339-LINC00923
chr15	97785000	97790000	5001	*	chr15	98285000	98290000	5001	*	enh109340	intergenic	60.0968	LINC00923	504.375	TRUE	777	19.0869	1147.06	0.0258853	enh109340-LINC00923
chr15	98020000	98025000	5001	*	chr15	98285000	98290000	5001	*	enh109344	genic	59.616	LINC00923	504.375	TRUE	777	17.4127	1038.07	0.0234257	enh109344-LINC00923
chr15	98220000	98225000	5001	*	chr15	98285000	98290000	5001	*	enh109351	intergenic	70.6498	LINC00923	504.375	TRUE	777	21.4879	1518.12	0.0342587	enh109351-LINC00923
chr15	98220000	98225000	5001	*	chr15	98285000	98290000	5001	*	enh109352	intergenic	62.4258	LINC00923	504.375	TRUE	777	21.4879	1341.4	0.0302708	enh109352-LINC00923
chr15	98225000	98230000	5001	*	chr15	98285000	98290000	5001	*	enh109353	intergenic	72.1417	LINC00923	504.375	TRUE	777	13.1664	949.843	0.0214346	enh109353-LINC00923
chr15	98235000	98240000	5001	*	chr15	98285000	98290000	5001	*	enh109354	intergenic	82.0303	LINC00923	504.375	TRUE	777	15.4106	1264.14	0.0285273	enh109354-LINC00923
chr15	98250000	98255000	5001	*	chr15	98285000	98290000	5001	*	enh109355	intergenic	60.7483	LINC00923	504.375	TRUE	777	21.1599	1285.43	0.0290077	enh109355-LINC00923
chr15	98295000	98300000	5001	*	chr15	98285000	98290000	5001	*	enh109356	genic	56.6292	LINC00923	504.375	TRUE	777	42.8381	2425.89	0.0547438	enh109356-LINC00923
chr15	98300000	98305000	5001	*	chr15	98285000	98290000	5001	*	enh109357	genic	67.291	LINC00923	504.375	TRUE	777	34.4	2314.81	0.0522372	enh109357-LINC00923
chr15	98500000	98505000	5001	*	chr15	98500000	98505000	5001	*	enh109365	promoter	123.427	ARRDC4	1359.62	TRUE	778	298.916	36894.3	0.447663	enh109365-ARRDC4
chr15	98525000	98530000	5001	*	chr15	98500000	98505000	5001	*	enh109366	intergenic	60.2891	ARRDC4	1359.62	TRUE	778	28.4239	1713.65	0.0207929	enh109366-ARRDC4
chr15	98620000	98625000	5001	*	chr15	98500000	98505000	5001	*	enh109372	intergenic	79.067	ARRDC4	1359.62	TRUE	778	24.9324	1971.33	0.0239194	enh109372-ARRDC4
chr15	98445000	98450000	5001	*	chr15	98625000	98630000	5001	*	enh109363	intergenic	68.7841	LINC01582	33.125	TRUE	779	55.0617	3787.37	0.0545406	enh109363-LINC01582
chr15	98450000	98455000	5001	*	chr15	98625000	98630000	5001	*	enh109364	intergenic	64.9896	LINC01582	33.125	TRUE	779	39.2587	2551.41	0.036742	enh109364-LINC01582
chr15	98500000	98505000	5001	*	chr15	98625000	98630000	5001	*	enh109365	promoter	123.427	LINC01582	33.125	TRUE	779	26.0497	3215.23	0.0463015	enh109365-LINC01582
chr15	98535000	98540000	5001	*	chr15	98625000	98630000	5001	*	enh109367	intergenic	63.6092	LINC01582	33.125	TRUE	779	26.9773	1716.01	0.0247117	enh109367-LINC01582
chr15	98535000	98540000	5001	*	chr15	98625000	98630000	5001	*	enh109368	intergenic	64.6175	LINC01582	33.125	TRUE	779	26.9773	1743.21	0.0251034	enh109368-LINC01582
chr15	98605000	98610000	5001	*	chr15	98625000	98630000	5001	*	enh109370	intergenic	66.2618	LINC01582	33.125	TRUE	779	28.9901	1920.93	0.0276627	enh109370-LINC01582
chr15	98610000	98615000	5001	*	chr15	98625000	98630000	5001	*	enh109371	intergenic	60.0327	LINC01582	33.125	TRUE	779	65.9534	3959.36	0.0570175	enh109371-LINC01582
chr15	98620000	98625000	5001	*	chr15	98625000	98630000	5001	*	enh109372	intergenic	79.067	LINC01582	33.125	TRUE	779	132.961	10512.8	0.151391	enh109372-LINC01582
chr15	98700000	98705000	5001	*	chr15	98625000	98630000	5001	*	enh109377	intergenic	74.2788	LINC01582	33.125	TRUE	779	24.333	1807.42	0.0260281	enh109377-LINC01582
chr15	98705000	98710000	5001	*	chr15	98625000	98630000	5001	*	enh109378	intergenic	69.8297	LINC01582	33.125	TRUE	779	28.6665	2001.77	0.0288268	enh109378-LINC01582
chr15	98705000	98710000	5001	*	chr15	98625000	98630000	5001	*	enh109379	intergenic	57.5563	LINC01582	33.125	TRUE	779	28.6665	1649.94	0.0237602	enh109379-LINC01582
chr15	98835000	98840000	5001	*	chr15	98980000	98985000	5001	*	enh109381	intergenic	60.9283	FAM169B	253.125	TRUE	780	24.295	1480.25	0.0251244	enh109381-FAM169B
chr15	98835000	98840000	5001	*	chr15	98980000	98985000	5001	*	enh109382	intergenic	58.4045	FAM169B	253.125	TRUE	780	24.295	1418.94	0.0240837	enh109382-FAM169B
chr15	98945000	98950000	5001	*	chr15	98980000	98985000	5001	*	enh109388	intergenic	73.3651	FAM169B	253.125	TRUE	780	17.1865	1260.89	0.0214011	enh109388-FAM169B
chr15	98955000	98960000	5001	*	chr15	98980000	98985000	5001	*	enh109390	intergenic	63.7803	FAM169B	253.125	TRUE	780	18.6923	1192.2	0.0202352	enh109390-FAM169B
chr15	98965000	98970000	5001	*	chr15	98980000	98985000	5001	*	enh109391	intergenic	70.6889	FAM169B	253.125	TRUE	780	34.4723	2436.81	0.04136	enh109391-FAM169B
chr15	98970000	98975000	5001	*	chr15	98980000	98985000	5001	*	enh109392	intergenic	69.2852	FAM169B	253.125	TRUE	780	53.1238	3680.7	0.0624725	enh109392-FAM169B
chr15	98985000	98990000	5001	*	chr15	98980000	98985000	5001	*	enh109393	genic	58.0404	FAM169B	253.125	TRUE	780	162.036	9404.63	0.159625	enh109393-FAM169B
chr15	99060000	99065000	5001	*	chr15	99185000	99190000	5001	*	enh109394	intergenic	64.2035	IRAIN	255.625	TRUE	781	27.9765	1796.19	0.0310511	enh109394-IRAIN
chr15	99140000	99145000	5001	*	chr15	99185000	99190000	5001	*	enh109395	intergenic	66.3167	IRAIN	255.625	TRUE	781	29.0708	1927.88	0.0333275	enh109395-IRAIN
chr15	99155000	99160000	5001	*	chr15	99185000	99190000	5001	*	enh109396	intergenic	62.6523	IRAIN	255.625	TRUE	781	33.252	2083.32	0.0360146	enh109396-IRAIN
chr15	99190000	99195000	5001	*	chr15	99185000	99190000	5001	*	enh109397	promoter	90.1985	IRAIN	255.625	TRUE	781	145.356	13110.9	0.22665	enh109397-IRAIN
chr15	99200000	99205000	5001	*	chr15	99185000	99190000	5001	*	enh109398	genic	60.2552	IRAIN	255.625	TRUE	781	37.8649	2281.56	0.0394416	enh109398-IRAIN
chr15	99395000	99400000	5001	*	chr15	99185000	99190000	5001	*	enh109406	genic	82.626	IRAIN	255.625	TRUE	781	16.4057	1355.53	0.0234333	enh109406-IRAIN
chr15	99405000	99410000	5001	*	chr15	99185000	99190000	5001	*	enh109407	genic	81.2924	IRAIN	255.625	TRUE	781	14.3729	1168.41	0.0201984	enh109407-IRAIN
chr15	99060000	99065000	5001	*	chr15	99190000	99195000	5001	*	enh109394	intergenic	64.2035	IGF1R	1847.38	TRUE	782	44.5282	2858.87	0.0307023	enh109394-IGF1R
chr15	99140000	99145000	5001	*	chr15	99190000	99195000	5001	*	enh109395	intergenic	66.3167	IGF1R	1847.38	TRUE	782	32.969	2186.39	0.0234804	enh109395-IGF1R
chr15	99190000	99195000	5001	*	chr15	99190000	99195000	5001	*	enh109397	promoter	90.1985	IGF1R	1847.38	TRUE	782	483.796	43637.7	0.46864	enh109397-IGF1R
chr15	99200000	99205000	5001	*	chr15	99190000	99195000	5001	*	enh109398	genic	60.2552	IGF1R	1847.38	TRUE	782	57.8069	3483.17	0.0374069	enh109398-IGF1R
chr15	99395000	99400000	5001	*	chr15	99190000	99195000	5001	*	enh109406	genic	82.626	IGF1R	1847.38	TRUE	782	25.0459	2069.44	0.0222244	enh109406-IGF1R
chr15	99395000	99400000	5001	*	chr15	99510000	99515000	5001	*	enh109406	genic	82.626	PGPEP1L	174.75	TRUE	783	14.5616	1203.17	0.0235005	enh109406-PGPEP1L
chr15	99425000	99430000	5001	*	chr15	99510000	99515000	5001	*	enh109409	genic	57.4231	PGPEP1L	174.75	TRUE	783	18.5474	1065.05	0.0208027	enh109409-PGPEP1L
chr15	99440000	99445000	5001	*	chr15	99510000	99515000	5001	*	enh109410	genic	62.006	PGPEP1L	174.75	TRUE	783	22.3718	1387.19	0.0270948	enh109410-PGPEP1L
chr15	99470000	99475000	5001	*	chr15	99510000	99515000	5001	*	enh109413	genic	59.082	PGPEP1L	174.75	TRUE	783	32.0149	1891.51	0.0369453	enh109413-PGPEP1L
chr15	99500000	99505000	5001	*	chr15	99510000	99515000	5001	*	enh109414	genic	60.1361	PGPEP1L	174.75	TRUE	783	99.5418	5986.06	0.116921	enh109414-PGPEP1L
chr15	99520000	99525000	5001	*	chr15	99510000	99515000	5001	*	enh109415	genic	61.4721	PGPEP1L	174.75	TRUE	783	77.8223	4783.9	0.0934401	enh109415-PGPEP1L
chr15	99525000	99530000	5001	*	chr15	99510000	99515000	5001	*	enh109416	genic	63.4099	PGPEP1L	174.75	TRUE	783	60.4219	3831.35	0.0748346	enh109416-PGPEP1L
chr15	99550000	99555000	5001	*	chr15	99510000	99515000	5001	*	enh109417	intergenic	65.6956	PGPEP1L	174.75	TRUE	783	21.2092	1393.35	0.0272152	enh109417-PGPEP1L
chr15	99555000	99560000	5001	*	chr15	99510000	99515000	5001	*	enh109418	promoter	78.5044	PGPEP1L	174.75	TRUE	783	17.8291	1399.66	0.0273384	enh109418-PGPEP1L
chr15	99560000	99565000	5001	*	chr15	99510000	99515000	5001	*	enh109419	genic	59.8043	PGPEP1L	174.75	TRUE	783	20.2164	1209.03	0.023615	enh109419-PGPEP1L
chr15	99600000	99605000	5001	*	chr15	99510000	99515000	5001	*	enh109421	intergenic	72.1723	PGPEP1L	174.75	TRUE	783	16.8739	1217.83	0.0237869	enh109421-PGPEP1L
chr15	99550000	99555000	5001	*	chr15	99555000	99560000	5001	*	enh109417	intergenic	65.6956	LUNAR1	250	TRUE	784	183.293	12041.5	0.10993	enh109417-LUNAR1
chr15	99555000	99560000	5001	*	chr15	99555000	99560000	5001	*	enh109418	promoter	78.5044	LUNAR1	250	TRUE	784	537.523	42197.9	0.385236	enh109418-LUNAR1
chr15	99560000	99565000	5001	*	chr15	99555000	99560000	5001	*	enh109419	genic	59.8043	LUNAR1	250	TRUE	784	140.095	8378.28	0.0764877	enh109419-LUNAR1
chr15	99600000	99605000	5001	*	chr15	99555000	99560000	5001	*	enh109421	intergenic	72.1723	LUNAR1	250	TRUE	784	32.2472	2327.35	0.021247	enh109421-LUNAR1
chr15	99630000	99635000	5001	*	chr15	99645000	99650000	5001	*	enh109423	intergenic	79.0307	SYNM	770.625	TRUE	785	41.1041	3248.48	0.0255719	enh109423-SYNM
chr15	99635000	99640000	5001	*	chr15	99645000	99650000	5001	*	enh109424	intergenic	64.5366	SYNM	770.625	TRUE	785	55.0971	3555.78	0.027991	enh109424-SYNM
chr15	99640000	99645000	5001	*	chr15	99645000	99650000	5001	*	enh109425	intergenic	69.3626	SYNM	770.625	TRUE	785	74.9434	5198.27	0.0409206	enh109425-SYNM
chr15	99645000	99650000	5001	*	chr15	99645000	99650000	5001	*	enh109426	promoter	96.3406	SYNM	770.625	TRUE	785	510.839	49214.5	0.387415	enh109426-SYNM
chr15	99660000	99665000	5001	*	chr15	99645000	99650000	5001	*	enh109427	genic	85.0667	SYNM	770.625	TRUE	785	88.6905	7544.6	0.0593909	enh109427-SYNM
chr15	99750000	99755000	5001	*	chr15	99645000	99650000	5001	*	enh109431	genic	62.7633	SYNM	770.625	TRUE	785	46.8693	2941.68	0.0231568	enh109431-SYNM
chr15	99630000	99635000	5001	*	chr15	99675000	99680000	5001	*	enh109423	intergenic	79.0307	TTC23	1220	TRUE	786	20.853	1648.03	0.0273761	enh109423-TTC23
chr15	99635000	99640000	5001	*	chr15	99675000	99680000	5001	*	enh109424	intergenic	64.5366	TTC23	1220	TRUE	786	22.9171	1478.99	0.0245682	enh109424-TTC23
chr15	99640000	99645000	5001	*	chr15	99675000	99680000	5001	*	enh109425	intergenic	69.3626	TTC23	1220	TRUE	786	18.4964	1282.96	0.0213118	enh109425-TTC23
chr15	99645000	99650000	5001	*	chr15	99675000	99680000	5001	*	enh109426	promoter	96.3406	TTC23	1220	TRUE	786	33.8034	3256.64	0.0540975	enh109426-TTC23
chr15	99660000	99665000	5001	*	chr15	99675000	99680000	5001	*	enh109427	genic	85.0667	TTC23	1220	TRUE	786	49.8402	4239.74	0.0704281	enh109427-TTC23
chr15	99705000	99710000	5001	*	chr15	99675000	99680000	5001	*	enh109428	genic	61.9691	TTC23	1220	TRUE	786	46.6324	2889.77	0.0480031	enh109428-TTC23
chr15	99720000	99725000	5001	*	chr15	99675000	99680000	5001	*	enh109429	genic	59.0026	TTC23	1220	TRUE	786	24.8183	1464.35	0.0243249	enh109429-TTC23
chr15	99720000	99725000	5001	*	chr15	99675000	99680000	5001	*	enh109430	genic	67.5907	TTC23	1220	TRUE	786	24.8183	1677.49	0.0278655	enh109430-TTC23
chr15	99750000	99755000	5001	*	chr15	99675000	99680000	5001	*	enh109431	genic	62.7633	TTC23	1220	TRUE	786	25.3756	1592.65	0.0264563	enh109431-TTC23
chr15	99780000	99785000	5001	*	chr15	99790000	99795000	5001	*	enh109432	genic	71.6194	LRRC28	1900.38	TRUE	787	57.7535	4136.27	0.0298174	enh109432-LRRC28
chr15	99780000	99785000	5001	*	chr15	99790000	99795000	5001	*	enh109433	genic	61.4544	LRRC28	1900.38	TRUE	787	57.7535	3549.21	0.0255854	enh109433-LRRC28
chr15	99785000	99790000	5001	*	chr15	99790000	99795000	5001	*	enh109434	promoter	75.5297	LRRC28	1900.38	TRUE	787	139.906	10567	0.0761752	enh109434-LRRC28
chr15	99790000	99795000	5001	*	chr15	99790000	99795000	5001	*	enh109435	promoter	111.075	LRRC28	1900.38	TRUE	787	441.426	49031.4	0.353455	enh109435-LRRC28
chr15	99800000	99805000	5001	*	chr15	99790000	99795000	5001	*	enh109436	genic	56.9053	LRRC28	1900.38	TRUE	787	78.6671	4476.57	0.0322705	enh109436-LRRC28
chr15	99780000	99785000	5001	*	chr15	99795000	99800000	5001	*	enh109432	genic	71.6194	HSP90B2P	18.25	TRUE	788	49.3064	3531.3	0.0328835	enh109432-HSP90B2P
chr15	99780000	99785000	5001	*	chr15	99795000	99800000	5001	*	enh109433	genic	61.4544	HSP90B2P	18.25	TRUE	788	49.3064	3030.1	0.0282164	enh109433-HSP90B2P
chr15	99785000	99790000	5001	*	chr15	99795000	99800000	5001	*	enh109434	promoter	75.5297	HSP90B2P	18.25	TRUE	788	52.0138	3928.59	0.0365831	enh109434-HSP90B2P
chr15	99790000	99795000	5001	*	chr15	99795000	99800000	5001	*	enh109435	promoter	111.075	HSP90B2P	18.25	TRUE	788	144.498	16050.1	0.149459	enh109435-HSP90B2P
chr15	99800000	99805000	5001	*	chr15	99795000	99800000	5001	*	enh109436	genic	56.9053	HSP90B2P	18.25	TRUE	788	187.848	10689.5	0.0995415	enh109436-HSP90B2P
chr15	99810000	99815000	5001	*	chr15	99795000	99800000	5001	*	enh109437	genic	62.1908	HSP90B2P	18.25	TRUE	788	49.2112	3060.48	0.0284993	enh109437-HSP90B2P
chr15	100270000	100275000	5001	*	chr15	99795000	99800000	5001	*	enh109482	promoter	108.18	HSP90B2P	18.25	TRUE	788	21.0356	2275.63	0.0211907	enh109482-HSP90B2P
chr16	1020000	1025000	5001	*	chr16	1030000	1035000	5001	*	enh109714	promoter	105.681	SOX8	132.375	TRUE	1	124.197	13125.3	0.0607636	enh109714-SOX8
chr16	1030000	1035000	5001	*	chr16	1030000	1035000	5001	*	enh109715	promoter	69.9742	SOX8	132.375	TRUE	1	790.051	55283.2	0.255934	enh109715-SOX8
chr16	1030000	1035000	5001	*	chr16	1030000	1035000	5001	*	enh109716	genic	59.6546	SOX8	132.375	TRUE	1	790.051	47130.1	0.21819	enh109716-SOX8
chr16	1035000	1040000	5001	*	chr16	1030000	1035000	5001	*	enh109717	intergenic	73.5697	SOX8	132.375	TRUE	1	194.272	14292.5	0.0661676	enh109717-SOX8
chr16	1045000	1050000	5001	*	chr16	1030000	1035000	5001	*	enh109718	intergenic	73.4708	SOX8	132.375	TRUE	1	75.83	5571.29	0.0257924	enh109718-SOX8
chr16	1050000	1055000	5001	*	chr16	1030000	1035000	5001	*	enh109719	intergenic	82.7028	SOX8	132.375	TRUE	1	75.3791	6234.06	0.0288607	enh109719-SOX8
chr16	1050000	1055000	5001	*	chr16	1030000	1035000	5001	*	enh109720	intergenic	75.4146	SOX8	132.375	TRUE	1	75.3791	5684.68	0.0263173	enh109720-SOX8
chr16	70000	75000	5001	*	chr16	100000	105000	5001	*	enh109630	promoter	66.126	SNRNP25	925.75	TRUE	2	83.6065	5528.57	0.0265722	enh109630-SNRNP25
chr16	75000	80000	5001	*	chr16	100000	105000	5001	*	enh109631	genic	67.8215	SNRNP25	925.75	TRUE	2	76.8138	5209.63	0.0250393	enh109631-SNRNP25
chr16	75000	80000	5001	*	chr16	100000	105000	5001	*	enh109632	intergenic	62.5952	SNRNP25	925.75	TRUE	2	76.8138	4808.17	0.0231097	enh109632-SNRNP25
chr16	85000	90000	5001	*	chr16	100000	105000	5001	*	enh109633	intergenic	96.7498	SNRNP25	925.75	TRUE	2	131.071	12681.1	0.0609497	enh109633-SNRNP25
chr16	85000	90000	5001	*	chr16	100000	105000	5001	*	enh109634	intergenic	61.7234	SNRNP25	925.75	TRUE	2	131.071	8090.13	0.038884	enh109634-SNRNP25
chr16	100000	105000	5001	*	chr16	100000	105000	5001	*	enh109635	promoter	114.186	SNRNP25	925.75	TRUE	2	667.775	76250.5	0.366487	enh109635-SNRNP25
chr16	105000	110000	5001	*	chr16	100000	105000	5001	*	enh109636	genic	77.0169	SNRNP25	925.75	TRUE	2	257.143	19804.3	0.0951867	enh109636-SNRNP25
chr16	115000	120000	5001	*	chr16	100000	105000	5001	*	enh109637	genic	72.7138	SNRNP25	925.75	TRUE	2	77.0934	5605.75	0.0269432	enh109637-SNRNP25
chr16	120000	125000	5001	*	chr16	100000	105000	5001	*	enh109638	promoter	85.3285	SNRNP25	925.75	TRUE	2	66.7128	5692.5	0.0273602	enh109638-SNRNP25
chr16	125000	130000	5001	*	chr16	100000	105000	5001	*	enh109639	promoter	112.463	SNRNP25	925.75	TRUE	2	57.8265	6503.32	0.0312573	enh109639-SNRNP25
chr16	130000	135000	5001	*	chr16	100000	105000	5001	*	enh109640	genic	84.608	SNRNP25	925.75	TRUE	2	58.287	4931.54	0.0237028	enh109640-SNRNP25
chr16	10475000	10480000	5001	*	chr16	10475000	10480000	5001	*	enh110192	intergenic	81.8086	ATF7IP2	1858.62	TRUE	3	474.402	38810.2	0.258545	enh110192-ATF7IP2
chr16	10475000	10480000	5001	*	chr16	10475000	10480000	5001	*	enh110193	promoter	109.345	ATF7IP2	1858.62	TRUE	3	474.402	51873.5	0.34557	enh110193-ATF7IP2
chr16	10605000	10610000	5001	*	chr16	10620000	10625000	5001	*	enh110197	intergenic	71.1041	EMP2	1080.88	TRUE	4	38.6415	2747.57	0.0239043	enh110197-EMP2
chr16	10615000	10620000	5001	*	chr16	10620000	10625000	5001	*	enh110198	intergenic	61.5667	EMP2	1080.88	TRUE	4	160.762	9897.59	0.0861106	enh110198-EMP2
chr16	10615000	10620000	5001	*	chr16	10620000	10625000	5001	*	enh110199	intergenic	70.8579	EMP2	1080.88	TRUE	4	160.762	11391.3	0.0991058	enh110199-EMP2
chr16	10630000	10635000	5001	*	chr16	10620000	10625000	5001	*	enh110200	genic	60.8992	EMP2	1080.88	TRUE	4	81.469	4961.4	0.043165	enh110200-EMP2
chr16	10645000	10650000	5001	*	chr16	10620000	10625000	5001	*	enh110201	genic	100.18	EMP2	1080.88	TRUE	4	40.5566	4062.96	0.0353484	enh110201-EMP2
chr16	10665000	10670000	5001	*	chr16	10620000	10625000	5001	*	enh110203	genic	73.3315	EMP2	1080.88	TRUE	4	34.0882	2499.74	0.0217482	enh110203-EMP2
chr16	10830000	10835000	5001	*	chr16	10620000	10625000	5001	*	enh110215	intergenic	84.7994	EMP2	1080.88	TRUE	4	28.1263	2385.09	0.0207507	enh110215-EMP2
chr16	10835000	10840000	5001	*	chr16	10620000	10625000	5001	*	enh110216	promoter	111.195	EMP2	1080.88	TRUE	4	23.5357	2617.05	0.0227688	enh110216-EMP2
chr16	10670000	10675000	5001	*	chr16	10720000	10725000	5001	*	enh110204	promoter	81.8704	TEKT5	459.25	TRUE	5	33.6986	2758.92	0.0210962	enh110204-TEKT5
chr16	10700000	10705000	5001	*	chr16	10720000	10725000	5001	*	enh110205	intergenic	61.9222	TEKT5	459.25	TRUE	5	48.9854	3033.29	0.0231941	enh110205-TEKT5
chr16	10705000	10710000	5001	*	chr16	10720000	10725000	5001	*	enh110206	intergenic	70.0155	TEKT5	459.25	TRUE	5	67.8822	4752.8	0.0363424	enh110206-TEKT5
chr16	10710000	10715000	5001	*	chr16	10720000	10725000	5001	*	enh110207	intergenic	60.4299	TEKT5	459.25	TRUE	5	87.0896	5262.81	0.0402422	enh110207-TEKT5
chr16	10715000	10720000	5001	*	chr16	10720000	10725000	5001	*	enh110208	intergenic	68.9522	TEKT5	459.25	TRUE	5	165.959	11443.2	0.0875008	enh110208-TEKT5
chr16	10720000	10725000	5001	*	chr16	10720000	10725000	5001	*	enh110209	genic	76.9174	TEKT5	459.25	TRUE	5	415.382	31950	0.244307	enh110209-TEKT5
chr16	10730000	10735000	5001	*	chr16	10720000	10725000	5001	*	enh110210	genic	59.163	TEKT5	459.25	TRUE	5	88.7814	5252.58	0.0401639	enh110210-TEKT5
chr16	10740000	10745000	5001	*	chr16	10720000	10725000	5001	*	enh110211	genic	66.187	TEKT5	459.25	TRUE	5	39.7652	2631.94	0.0201252	enh110211-TEKT5
chr16	70000	75000	5001	*	chr16	105000	110000	5001	*	enh109630	promoter	66.126	RHBDF1	469.75	TRUE	6	66.5564	4401.11	0.023738	enh109630-RHBDF1
chr16	85000	90000	5001	*	chr16	105000	110000	5001	*	enh109633	intergenic	96.7498	RHBDF1	469.75	TRUE	6	79.6635	7707.43	0.0415711	enh109633-RHBDF1
chr16	85000	90000	5001	*	chr16	105000	110000	5001	*	enh109634	intergenic	61.7234	RHBDF1	469.75	TRUE	6	79.6635	4917.11	0.0265211	enh109634-RHBDF1
chr16	100000	105000	5001	*	chr16	105000	110000	5001	*	enh109635	promoter	114.186	RHBDF1	469.75	TRUE	6	257.143	29362.1	0.158368	enh109635-RHBDF1
chr16	105000	110000	5001	*	chr16	105000	110000	5001	*	enh109636	genic	77.0169	RHBDF1	469.75	TRUE	6	585.45	45089.5	0.243197	enh109636-RHBDF1
chr16	115000	120000	5001	*	chr16	105000	110000	5001	*	enh109637	genic	72.7138	RHBDF1	469.75	TRUE	6	133.387	9699.07	0.0523133	enh109637-RHBDF1
chr16	120000	125000	5001	*	chr16	105000	110000	5001	*	enh109638	promoter	85.3285	RHBDF1	469.75	TRUE	6	102.327	8731.45	0.0470942	enh109638-RHBDF1
chr16	125000	130000	5001	*	chr16	105000	110000	5001	*	enh109639	promoter	112.463	RHBDF1	469.75	TRUE	6	74.1543	8339.6	0.0449807	enh109639-RHBDF1
chr16	130000	135000	5001	*	chr16	105000	110000	5001	*	enh109640	genic	84.608	RHBDF1	469.75	TRUE	6	68.5459	5799.53	0.0312806	enh109640-RHBDF1
chr16	145000	150000	5001	*	chr16	105000	110000	5001	*	enh109641	genic	75.8817	RHBDF1	469.75	TRUE	6	82.7114	6276.28	0.033852	enh109641-RHBDF1
chr16	155000	160000	5001	*	chr16	105000	110000	5001	*	enh109642	genic	64.2179	RHBDF1	469.75	TRUE	6	60.4867	3884.33	0.0209507	enh109642-RHBDF1
chr16	10830000	10835000	5001	*	chr16	10835000	10840000	5001	*	enh110214	intergenic	77.4264	NUBP1	2610.38	TRUE	7	123.83	9587.68	0.0489616	enh110214-NUBP1
chr16	10830000	10835000	5001	*	chr16	10835000	10840000	5001	*	enh110215	intergenic	84.7994	NUBP1	2610.38	TRUE	7	123.83	10500.7	0.053624	enh110215-NUBP1
chr16	10835000	10840000	5001	*	chr16	10835000	10840000	5001	*	enh110216	promoter	111.195	NUBP1	2610.38	TRUE	7	361.783	40228.4	0.205435	enh110216-NUBP1
chr16	10840000	10845000	5001	*	chr16	10835000	10840000	5001	*	enh110217	genic	96.0287	NUBP1	2610.38	TRUE	7	146.226	14041.9	0.0717079	enh110217-NUBP1
chr16	10845000	10850000	5001	*	chr16	10835000	10840000	5001	*	enh110218	genic	104.11	NUBP1	2610.38	TRUE	7	71.496	7443.48	0.0380117	enh110218-NUBP1
chr16	10835000	10840000	5001	*	chr16	10850000	10855000	5001	*	enh110216	promoter	111.195	TVP23A	768.5	TRUE	8	57.9269	6441.18	0.0383238	enh110216-TVP23A
chr16	10840000	10845000	5001	*	chr16	10850000	10855000	5001	*	enh110217	genic	96.0287	TVP23A	768.5	TRUE	8	87.5761	8409.82	0.0500368	enh110217-TVP23A
chr16	10845000	10850000	5001	*	chr16	10850000	10855000	5001	*	enh110218	genic	104.11	TVP23A	768.5	TRUE	8	164.107	17085.2	0.101654	enh110218-TVP23A
chr16	10855000	10860000	5001	*	chr16	10850000	10855000	5001	*	enh110219	genic	71.0246	TVP23A	768.5	TRUE	8	213.829	15187.1	0.0903604	enh110219-TVP23A
chr16	10855000	10860000	5001	*	chr16	10850000	10855000	5001	*	enh110220	genic	67.9979	TVP23A	768.5	TRUE	8	213.829	14539.9	0.0865097	enh110220-TVP23A
chr16	10860000	10865000	5001	*	chr16	10850000	10855000	5001	*	enh110221	genic	75.0182	TVP23A	768.5	TRUE	8	104.933	7871.86	0.0468361	enh110221-TVP23A
chr16	10960000	10965000	5001	*	chr16	10970000	10975000	5001	*	enh110231	intergenic	89.4872	CIITA	2360.75	TRUE	9	84.6656	7576.49	0.0312565	enh110231-CIITA
chr16	10965000	10970000	5001	*	chr16	10970000	10975000	5001	*	enh110232	intergenic	101.849	CIITA	2360.75	TRUE	9	170.311	17345.9	0.0715599	enh110232-CIITA
chr16	10970000	10975000	5001	*	chr16	10970000	10975000	5001	*	enh110233	promoter	90.4222	CIITA	2360.75	TRUE	9	396.344	35838.3	0.14785	enh110233-CIITA
chr16	10970000	10975000	5001	*	chr16	10970000	10975000	5001	*	enh110234	genic	90.318	CIITA	2360.75	TRUE	9	396.344	35797	0.147679	enh110234-CIITA
chr16	10975000	10980000	5001	*	chr16	10970000	10975000	5001	*	enh110235	genic	72.9092	CIITA	2360.75	TRUE	9	181.138	13206.7	0.0544835	enh110235-CIITA
chr16	10980000	10985000	5001	*	chr16	10970000	10975000	5001	*	enh110236	genic	73.5094	CIITA	2360.75	TRUE	9	97.3798	7158.33	0.0295314	enh110236-CIITA
chr16	10985000	10990000	5001	*	chr16	10970000	10975000	5001	*	enh110237	genic	73.551	CIITA	2360.75	TRUE	9	67.7447	4982.69	0.0205559	enh110237-CIITA
chr16	10835000	10840000	5001	*	chr16	11020000	11025000	5001	*	enh110216	promoter	111.195	DEXI	1260.88	TRUE	10	31.0575	3453.44	0.0257421	enh110216-DEXI
chr16	11005000	11010000	5001	*	chr16	11020000	11025000	5001	*	enh110239	genic	84.1108	DEXI	1260.88	TRUE	10	34.6255	2912.38	0.021709	enh110239-DEXI
chr16	11010000	11015000	5001	*	chr16	11020000	11025000	5001	*	enh110240	genic	77.3742	DEXI	1260.88	TRUE	10	73.6508	5698.67	0.0424782	enh110240-DEXI
chr16	11015000	11020000	5001	*	chr16	11020000	11025000	5001	*	enh110241	genic	66.4296	DEXI	1260.88	TRUE	10	259.982	17270.5	0.128735	enh110241-DEXI
chr16	11035000	11040000	5001	*	chr16	11020000	11025000	5001	*	enh110242	promoter	104.963	DEXI	1260.88	TRUE	10	39.0647	4100.34	0.0305642	enh110242-DEXI
chr16	11035000	11040000	5001	*	chr16	11020000	11025000	5001	*	enh110243	promoter	98.9424	DEXI	1260.88	TRUE	10	39.0647	3865.16	0.0288111	enh110243-DEXI
chr16	11035000	11040000	5001	*	chr16	11035000	11040000	5001	*	enh110242	promoter	104.963	CLEC16A	4748.88	TRUE	11	380.72	39961.5	0.184807	enh110242-CLEC16A
chr16	11035000	11040000	5001	*	chr16	11035000	11040000	5001	*	enh110243	promoter	98.9424	CLEC16A	4748.88	TRUE	11	380.72	37669.4	0.174207	enh110243-CLEC16A
chr16	11040000	11045000	5001	*	chr16	11035000	11040000	5001	*	enh110244	genic	73.646	CLEC16A	4748.88	TRUE	11	174.466	12848.7	0.0594204	enh110244-CLEC16A
chr16	855000	860000	5001	*	chr16	1110000	1115000	5001	*	enh109705	genic	106.746	SSTR5-AS1	77.625	TRUE	12	25.119	2681.34	0.0221017	enh109705-SSTR5-AS1
chr16	860000	865000	5001	*	chr16	1110000	1115000	5001	*	enh109706	genic	62.0765	SSTR5-AS1	77.625	TRUE	12	41.3506	2566.9	0.0211584	enh109706-SSTR5-AS1
chr16	1085000	1090000	5001	*	chr16	1110000	1115000	5001	*	enh109722	intergenic	79.5159	SSTR5-AS1	77.625	TRUE	12	31.8504	2532.62	0.0208759	enh109722-SSTR5-AS1
chr16	1090000	1095000	5001	*	chr16	1110000	1115000	5001	*	enh109723	intergenic	61.1235	SSTR5-AS1	77.625	TRUE	12	39.9036	2439.04	0.0201045	enh109723-SSTR5-AS1
chr16	1095000	1100000	5001	*	chr16	1110000	1115000	5001	*	enh109724	intergenic	60.6048	SSTR5-AS1	77.625	TRUE	12	57.9214	3510.31	0.0289348	enh109724-SSTR5-AS1
chr16	1105000	1110000	5001	*	chr16	1110000	1115000	5001	*	enh109725	intergenic	64.8613	SSTR5-AS1	77.625	TRUE	12	218.417	14166.9	0.116775	enh109725-SSTR5-AS1
chr16	1105000	1110000	5001	*	chr16	1110000	1115000	5001	*	enh109726	intergenic	63.2834	SSTR5-AS1	77.625	TRUE	12	218.417	13822.2	0.113934	enh109726-SSTR5-AS1
chr16	1130000	1135000	5001	*	chr16	1110000	1115000	5001	*	enh109727	intergenic	65.0882	SSTR5-AS1	77.625	TRUE	12	61.8465	4025.48	0.0331812	enh109727-SSTR5-AS1
chr16	1150000	1155000	5001	*	chr16	1110000	1115000	5001	*	enh109728	intergenic	63.436	SSTR5-AS1	77.625	TRUE	12	41.5937	2638.54	0.021749	enh109728-SSTR5-AS1
chr16	855000	860000	5001	*	chr16	1125000	1130000	5001	*	enh109705	genic	106.746	SSTR5	19.75	TRUE	13	23.2944	2486.57	0.0237622	enh109705-SSTR5
chr16	1090000	1095000	5001	*	chr16	1125000	1130000	5001	*	enh109723	intergenic	61.1235	SSTR5	19.75	TRUE	13	38.3756	2345.65	0.0224155	enh109723-SSTR5
chr16	1095000	1100000	5001	*	chr16	1125000	1130000	5001	*	enh109724	intergenic	60.6048	SSTR5	19.75	TRUE	13	38.98	2362.37	0.0225754	enh109724-SSTR5
chr16	1105000	1110000	5001	*	chr16	1125000	1130000	5001	*	enh109725	intergenic	64.8613	SSTR5	19.75	TRUE	13	56.6812	3676.42	0.0351327	enh109725-SSTR5
chr16	1105000	1110000	5001	*	chr16	1125000	1130000	5001	*	enh109726	intergenic	63.2834	SSTR5	19.75	TRUE	13	56.6812	3586.98	0.034278	enh109726-SSTR5
chr16	1130000	1135000	5001	*	chr16	1125000	1130000	5001	*	enh109727	intergenic	65.0882	SSTR5	19.75	TRUE	13	173.754	11309.4	0.108075	enh109727-SSTR5
chr16	1150000	1155000	5001	*	chr16	1125000	1130000	5001	*	enh109728	intergenic	63.436	SSTR5	19.75	TRUE	13	50.7847	3221.58	0.0307862	enh109728-SSTR5
chr16	1155000	1160000	5001	*	chr16	1125000	1130000	5001	*	enh109729	intergenic	69.415	SSTR5	19.75	TRUE	13	48.7717	3385.49	0.0323525	enh109729-SSTR5
chr16	1240000	1245000	5001	*	chr16	1125000	1130000	5001	*	enh109737	genic	62.1567	SSTR5	19.75	TRUE	13	36.7554	2284.59	0.0218321	enh109737-SSTR5
chr16	11275000	11280000	5001	*	chr16	11345000	11350000	5001	*	enh110274	genic	99.8991	SOCS1	2384.25	TRUE	14	43.353	4330.93	0.022825	enh110274-SOCS1
chr16	11325000	11330000	5001	*	chr16	11345000	11350000	5001	*	enh110283	intergenic	81.0488	SOCS1	2384.25	TRUE	14	49.3266	3997.86	0.0210697	enh110283-SOCS1
chr16	11330000	11335000	5001	*	chr16	11345000	11350000	5001	*	enh110284	intergenic	81.0419	SOCS1	2384.25	TRUE	14	63.6107	5155.13	0.0271688	enh110284-SOCS1
chr16	11340000	11345000	5001	*	chr16	11345000	11350000	5001	*	enh110285	intergenic	71.9932	SOCS1	2384.25	TRUE	14	192.8	13880.3	0.0731525	enh110285-SOCS1
chr16	11350000	11355000	5001	*	chr16	11345000	11350000	5001	*	enh110286	promoter	137.105	SOCS1	2384.25	TRUE	14	80.076	10978.8	0.0578611	enh110286-SOCS1
chr16	11350000	11355000	5001	*	chr16	11345000	11350000	5001	*	enh110287	intergenic	93.7863	SOCS1	2384.25	TRUE	14	80.076	7510.03	0.0395797	enh110287-SOCS1
chr16	11440000	11445000	5001	*	chr16	11345000	11350000	5001	*	enh110298	genic	112.52	SOCS1	2384.25	TRUE	14	49.3467	5552.51	0.0292631	enh110298-SOCS1
chr16	11350000	11355000	5001	*	chr16	11360000	11365000	5001	*	enh110286	promoter	137.105	TNP2	10.125	TRUE	15	90.7901	12447.8	0.0735684	enh110286-TNP2
chr16	11350000	11355000	5001	*	chr16	11360000	11365000	5001	*	enh110287	intergenic	93.7863	TNP2	10.125	TRUE	15	90.7901	8514.86	0.0503242	enh110287-TNP2
chr16	11355000	11360000	5001	*	chr16	11360000	11365000	5001	*	enh110288	intergenic	72.6356	TNP2	10.125	TRUE	15	230.166	16718.3	0.0988076	enh110288-TNP2
chr16	11370000	11375000	5001	*	chr16	11360000	11365000	5001	*	enh110289	intergenic	70.3683	TNP2	10.125	TRUE	15	151.696	10674.6	0.0630884	enh110289-TNP2
chr16	11375000	11380000	5001	*	chr16	11360000	11365000	5001	*	enh110290	intergenic	69.2111	TNP2	10.125	TRUE	15	107.923	7469.5	0.0441459	enh110290-TNP2
chr16	11390000	11395000	5001	*	chr16	11360000	11365000	5001	*	enh110291	intergenic	90.2135	TNP2	10.125	TRUE	15	59.2488	5345.04	0.0315901	enh110291-TNP2
chr16	11395000	11400000	5001	*	chr16	11360000	11365000	5001	*	enh110292	intergenic	70.6619	TNP2	10.125	TRUE	15	58.395	4126.3	0.0243871	enh110292-TNP2
chr16	11400000	11405000	5001	*	chr16	11360000	11365000	5001	*	enh110293	intergenic	93.8538	TNP2	10.125	TRUE	15	46.163	4332.57	0.0256062	enh110293-TNP2
chr16	11405000	11410000	5001	*	chr16	11360000	11365000	5001	*	enh110294	intergenic	114.388	TNP2	10.125	TRUE	15	46.0252	5264.73	0.0311154	enh110294-TNP2
chr16	11415000	11420000	5001	*	chr16	11360000	11365000	5001	*	enh110295	intergenic	119.026	TNP2	10.125	TRUE	15	35.1827	4187.66	0.0247497	enh110295-TNP2
chr16	11420000	11425000	5001	*	chr16	11360000	11365000	5001	*	enh110296	intergenic	110.702	TNP2	10.125	TRUE	15	37.4116	4141.52	0.0244771	enh110296-TNP2
chr16	11350000	11355000	5001	*	chr16	11365000	11370000	5001	*	enh110286	promoter	137.105	PRM3	14.875	TRUE	16	72.7662	9976.62	0.0631657	enh110286-PRM3
chr16	11350000	11355000	5001	*	chr16	11365000	11370000	5001	*	enh110287	intergenic	93.7863	PRM3	14.875	TRUE	16	72.7662	6824.47	0.0432083	enh110287-PRM3
chr16	11355000	11360000	5001	*	chr16	11365000	11370000	5001	*	enh110288	intergenic	72.6356	PRM3	14.875	TRUE	16	123.958	9003.77	0.0570062	enh110288-PRM3
chr16	11370000	11375000	5001	*	chr16	11365000	11370000	5001	*	enh110289	intergenic	70.3683	PRM3	14.875	TRUE	16	262.111	18444.3	0.116778	enh110289-PRM3
chr16	11375000	11380000	5001	*	chr16	11365000	11370000	5001	*	enh110290	intergenic	69.2111	PRM3	14.875	TRUE	16	127.412	8818.32	0.0558321	enh110290-PRM3
chr16	11390000	11395000	5001	*	chr16	11365000	11370000	5001	*	enh110291	intergenic	90.2135	PRM3	14.875	TRUE	16	60.837	5488.31	0.0347486	enh110291-PRM3
chr16	11395000	11400000	5001	*	chr16	11365000	11370000	5001	*	enh110292	intergenic	70.6619	PRM3	14.875	TRUE	16	66.0433	4666.74	0.0295469	enh110292-PRM3
chr16	11400000	11405000	5001	*	chr16	11365000	11370000	5001	*	enh110293	intergenic	93.8538	PRM3	14.875	TRUE	16	43.2076	4055.19	0.0256749	enh110293-PRM3
chr16	11415000	11420000	5001	*	chr16	11365000	11370000	5001	*	enh110295	intergenic	119.026	PRM3	14.875	TRUE	16	30.0856	3580.98	0.0226725	enh110295-PRM3
chr16	11420000	11425000	5001	*	chr16	11365000	11370000	5001	*	enh110296	intergenic	110.702	PRM3	14.875	TRUE	16	35.4035	3919.23	0.0248141	enh110296-PRM3
chr16	11350000	11355000	5001	*	chr16	11365000	11370000	5001	*	enh110286	promoter	137.105	PRM2	16	TRUE	17	72.7662	9976.62	0.0631657	enh110286-PRM2
chr16	11350000	11355000	5001	*	chr16	11365000	11370000	5001	*	enh110287	intergenic	93.7863	PRM2	16	TRUE	17	72.7662	6824.47	0.0432083	enh110287-PRM2
chr16	11355000	11360000	5001	*	chr16	11365000	11370000	5001	*	enh110288	intergenic	72.6356	PRM2	16	TRUE	17	123.958	9003.77	0.0570062	enh110288-PRM2
chr16	11370000	11375000	5001	*	chr16	11365000	11370000	5001	*	enh110289	intergenic	70.3683	PRM2	16	TRUE	17	262.111	18444.3	0.116778	enh110289-PRM2
chr16	11375000	11380000	5001	*	chr16	11365000	11370000	5001	*	enh110290	intergenic	69.2111	PRM2	16	TRUE	17	127.412	8818.32	0.0558321	enh110290-PRM2
chr16	11390000	11395000	5001	*	chr16	11365000	11370000	5001	*	enh110291	intergenic	90.2135	PRM2	16	TRUE	17	60.837	5488.31	0.0347486	enh110291-PRM2
chr16	11395000	11400000	5001	*	chr16	11365000	11370000	5001	*	enh110292	intergenic	70.6619	PRM2	16	TRUE	17	66.0433	4666.74	0.0295469	enh110292-PRM2
chr16	11400000	11405000	5001	*	chr16	11365000	11370000	5001	*	enh110293	intergenic	93.8538	PRM2	16	TRUE	17	43.2076	4055.19	0.0256749	enh110293-PRM2
chr16	11415000	11420000	5001	*	chr16	11365000	11370000	5001	*	enh110295	intergenic	119.026	PRM2	16	TRUE	17	30.0856	3580.98	0.0226725	enh110295-PRM2
chr16	11420000	11425000	5001	*	chr16	11365000	11370000	5001	*	enh110296	intergenic	110.702	PRM2	16	TRUE	17	35.4035	3919.23	0.0248141	enh110296-PRM2
chr16	11350000	11355000	5001	*	chr16	11370000	11375000	5001	*	enh110286	promoter	137.105	PRM1	9.875	TRUE	18	69.2777	9498.33	0.0520043	enh110286-PRM1
chr16	11350000	11355000	5001	*	chr16	11370000	11375000	5001	*	enh110287	intergenic	93.7863	PRM1	9.875	TRUE	18	69.2777	6497.3	0.0355734	enh110287-PRM1
chr16	11355000	11360000	5001	*	chr16	11370000	11375000	5001	*	enh110288	intergenic	72.6356	PRM1	9.875	TRUE	18	98.0803	7124.12	0.0390053	enh110288-PRM1
chr16	11370000	11375000	5001	*	chr16	11370000	11375000	5001	*	enh110289	intergenic	70.3683	PRM1	9.875	TRUE	18	431.033	30331	0.166066	enh110289-PRM1
chr16	11375000	11380000	5001	*	chr16	11370000	11375000	5001	*	enh110290	intergenic	69.2111	PRM1	9.875	TRUE	18	227.289	15730.9	0.0861286	enh110290-PRM1
chr16	11390000	11395000	5001	*	chr16	11370000	11375000	5001	*	enh110291	intergenic	90.2135	PRM1	9.875	TRUE	18	72.1452	6508.47	0.0356346	enh110291-PRM1
chr16	11395000	11400000	5001	*	chr16	11370000	11375000	5001	*	enh110292	intergenic	70.6619	PRM1	9.875	TRUE	18	57.6895	4076.45	0.022319	enh110292-PRM1
chr16	11400000	11405000	5001	*	chr16	11370000	11375000	5001	*	enh110293	intergenic	93.8538	PRM1	9.875	TRUE	18	48.6407	4565.11	0.0249945	enh110293-PRM1
chr16	11415000	11420000	5001	*	chr16	11370000	11375000	5001	*	enh110295	intergenic	119.026	PRM1	9.875	TRUE	18	38.2077	4547.72	0.0248992	enh110295-PRM1
chr16	1105000	1110000	5001	*	chr16	1135000	1140000	5001	*	enh109725	intergenic	64.8613	C1QTNF8	60.875	TRUE	19	39.9818	2593.28	0.0242252	enh109725-C1QTNF8
chr16	1105000	1110000	5001	*	chr16	1135000	1140000	5001	*	enh109726	intergenic	63.2834	C1QTNF8	60.875	TRUE	19	39.9818	2530.19	0.0236358	enh109726-C1QTNF8
chr16	1130000	1135000	5001	*	chr16	1135000	1140000	5001	*	enh109727	intergenic	65.0882	C1QTNF8	60.875	TRUE	19	250.409	16298.6	0.152254	enh109727-C1QTNF8
chr16	1150000	1155000	5001	*	chr16	1135000	1140000	5001	*	enh109728	intergenic	63.436	C1QTNF8	60.875	TRUE	19	61.8931	3926.25	0.0366772	enh109728-C1QTNF8
chr16	1155000	1160000	5001	*	chr16	1135000	1140000	5001	*	enh109729	intergenic	69.415	C1QTNF8	60.875	TRUE	19	47.882	3323.73	0.0310488	enh109729-C1QTNF8
chr16	1200000	1205000	5001	*	chr16	1135000	1140000	5001	*	enh109731	intergenic	65.0265	C1QTNF8	60.875	TRUE	19	33.4283	2173.72	0.0203059	enh109731-C1QTNF8
chr16	1200000	1205000	5001	*	chr16	1135000	1140000	5001	*	enh109732	promoter	65.2428	C1QTNF8	60.875	TRUE	19	33.4283	2180.95	0.0203735	enh109732-C1QTNF8
chr16	1230000	1235000	5001	*	chr16	1135000	1140000	5001	*	enh109735	genic	73.5679	C1QTNF8	60.875	TRUE	19	29.934	2202.18	0.0205717	enh109735-C1QTNF8
chr16	11405000	11410000	5001	*	chr16	11435000	11440000	5001	*	enh110294	intergenic	114.388	LOC105371083	289.125	TRUE	20	41.9093	4793.92	0.0234731	enh110294-LOC105371083
chr16	11415000	11420000	5001	*	chr16	11435000	11440000	5001	*	enh110295	intergenic	119.026	LOC105371083	289.125	TRUE	20	54.1867	6449.63	0.0315802	enh110295-LOC105371083
chr16	11420000	11425000	5001	*	chr16	11435000	11440000	5001	*	enh110296	intergenic	110.702	LOC105371083	289.125	TRUE	20	73.981	8189.81	0.0401008	enh110296-LOC105371083
chr16	11435000	11440000	5001	*	chr16	11435000	11440000	5001	*	enh110297	promoter	93.725	LOC105371083	289.125	TRUE	20	472.938	44326.1	0.21704	enh110297-LOC105371083
chr16	11440000	11445000	5001	*	chr16	11435000	11440000	5001	*	enh110298	genic	112.52	LOC105371083	289.125	TRUE	20	214.782	24167.4	0.118334	enh110298-LOC105371083
chr16	11445000	11450000	5001	*	chr16	11435000	11440000	5001	*	enh110299	intergenic	94.0342	LOC105371083	289.125	TRUE	20	73.5387	6915.16	0.0338596	enh110299-LOC105371083
chr16	11405000	11410000	5001	*	chr16	11435000	11440000	5001	*	enh110294	intergenic	114.388	RMI2	1520.25	TRUE	21	41.9093	4793.92	0.0234731	enh110294-RMI2
chr16	11415000	11420000	5001	*	chr16	11435000	11440000	5001	*	enh110295	intergenic	119.026	RMI2	1520.25	TRUE	21	54.1867	6449.63	0.0315802	enh110295-RMI2
chr16	11420000	11425000	5001	*	chr16	11435000	11440000	5001	*	enh110296	intergenic	110.702	RMI2	1520.25	TRUE	21	73.981	8189.81	0.0401008	enh110296-RMI2
chr16	11435000	11440000	5001	*	chr16	11435000	11440000	5001	*	enh110297	promoter	93.725	RMI2	1520.25	TRUE	21	472.938	44326.1	0.21704	enh110297-RMI2
chr16	11440000	11445000	5001	*	chr16	11435000	11440000	5001	*	enh110298	genic	112.52	RMI2	1520.25	TRUE	21	214.782	24167.4	0.118334	enh110298-RMI2
chr16	11445000	11450000	5001	*	chr16	11435000	11440000	5001	*	enh110299	intergenic	94.0342	RMI2	1520.25	TRUE	21	73.5387	6915.16	0.0338596	enh110299-RMI2
chr16	11500000	11505000	5001	*	chr16	11555000	11560000	5001	*	enh110308	intergenic	64.8554	LOC101927131	48.875	TRUE	22	37.1913	2412.06	0.0222572	enh110308-LOC101927131
chr16	11515000	11520000	5001	*	chr16	11555000	11560000	5001	*	enh110309	intergenic	82.1556	LOC101927131	48.875	TRUE	22	29.306	2407.65	0.0222165	enh110309-LOC101927131
chr16	11525000	11530000	5001	*	chr16	11555000	11560000	5001	*	enh110310	intergenic	77.2247	LOC101927131	48.875	TRUE	22	43.8458	3385.98	0.031244	enh110310-LOC101927131
chr16	11540000	11545000	5001	*	chr16	11555000	11560000	5001	*	enh110311	intergenic	61.215	LOC101927131	48.875	TRUE	22	69.3258	4243.78	0.0391593	enh110311-LOC101927131
chr16	11550000	11555000	5001	*	chr16	11555000	11560000	5001	*	enh110312	intergenic	98.0528	LOC101927131	48.875	TRUE	22	203.631	19966.6	0.184241	enh110312-LOC101927131
chr16	11585000	11590000	5001	*	chr16	11555000	11560000	5001	*	enh110313	intergenic	75.0479	LOC101927131	48.875	TRUE	22	51.3755	3855.62	0.0355776	enh110313-LOC101927131
chr16	11590000	11595000	5001	*	chr16	11555000	11560000	5001	*	enh110314	intergenic	86.0252	LOC101927131	48.875	TRUE	22	46.9586	4039.62	0.0372755	enh110314-LOC101927131
chr16	11625000	11630000	5001	*	chr16	11640000	11645000	5001	*	enh110316	intergenic	73.9746	LITAF	3349.25	TRUE	23	68.088	5036.78	0.0454828	enh110316-LITAF
chr16	11630000	11635000	5001	*	chr16	11640000	11645000	5001	*	enh110317	intergenic	68.1117	LITAF	3349.25	TRUE	23	84.8442	5778.88	0.0521841	enh110317-LITAF
chr16	11660000	11665000	5001	*	chr16	11640000	11645000	5001	*	enh110318	genic	62.4894	LITAF	3349.25	TRUE	23	66.4044	4149.57	0.0374712	enh110318-LITAF
chr16	11670000	11675000	5001	*	chr16	11640000	11645000	5001	*	enh110319	genic	86.2045	LITAF	3349.25	TRUE	23	48.574	4187.3	0.0378118	enh110319-LITAF
chr16	11675000	11680000	5001	*	chr16	11640000	11645000	5001	*	enh110320	promoter	130.813	LITAF	3349.25	TRUE	23	29.7514	3891.87	0.0351441	enh110320-LITAF
chr16	11720000	11725000	5001	*	chr16	11640000	11645000	5001	*	enh110326	intergenic	87.1237	LITAF	3349.25	TRUE	23	29.2141	2545.24	0.0229839	enh110326-LITAF
chr16	11730000	11735000	5001	*	chr16	11640000	11645000	5001	*	enh110328	intergenic	105.074	LITAF	3349.25	TRUE	23	27.9048	2932.08	0.026477	enh110328-LITAF
chr16	11730000	11735000	5001	*	chr16	11760000	11765000	5001	*	enh110328	intergenic	105.074	SNN	915.5	TRUE	24	43.0581	4524.29	0.0214302	enh110328-SNN
chr16	11760000	11765000	5001	*	chr16	11760000	11765000	5001	*	enh110329	promoter	92.5616	SNN	915.5	TRUE	24	482.964	44703.9	0.211749	enh110329-SNN
chr16	11760000	11765000	5001	*	chr16	11760000	11765000	5001	*	enh110330	genic	91.2015	SNN	915.5	TRUE	24	482.964	44047	0.208637	enh110330-SNN
chr16	11765000	11770000	5001	*	chr16	11760000	11765000	5001	*	enh110331	genic	63.5971	SNN	915.5	TRUE	24	229.436	14591.5	0.0691152	enh110331-SNN
chr16	11770000	11775000	5001	*	chr16	11760000	11765000	5001	*	enh110332	genic	71.4824	SNN	915.5	TRUE	24	100.455	7180.76	0.0340131	enh110332-SNN
chr16	11775000	11780000	5001	*	chr16	11760000	11765000	5001	*	enh110333	genic	84.1873	SNN	915.5	TRUE	24	62.2226	5238.36	0.0248125	enh110333-SNN
chr16	11760000	11765000	5001	*	chr16	11770000	11775000	5001	*	enh110329	promoter	92.5616	TXNDC11	3028	TRUE	25	100.455	9298.27	0.0518035	enh110329-TXNDC11
chr16	11760000	11765000	5001	*	chr16	11770000	11775000	5001	*	enh110330	genic	91.2015	TXNDC11	3028	TRUE	25	100.455	9161.64	0.0510423	enh110330-TXNDC11
chr16	11765000	11770000	5001	*	chr16	11770000	11775000	5001	*	enh110331	genic	63.5971	TXNDC11	3028	TRUE	25	204.457	13002.8	0.0724428	enh110331-TXNDC11
chr16	11770000	11775000	5001	*	chr16	11770000	11775000	5001	*	enh110332	genic	71.4824	TXNDC11	3028	TRUE	25	463.424	33126.7	0.184559	enh110332-TXNDC11
chr16	11775000	11780000	5001	*	chr16	11770000	11775000	5001	*	enh110333	genic	84.1873	TXNDC11	3028	TRUE	25	174.227	14667.7	0.0817185	enh110333-TXNDC11
chr16	11780000	11785000	5001	*	chr16	11770000	11775000	5001	*	enh110334	genic	83.017	TXNDC11	3028	TRUE	25	74.343	6171.73	0.0343846	enh110334-TXNDC11
chr16	11835000	11840000	5001	*	chr16	11840000	11845000	5001	*	enh110338	promoter	125.236	ZC3H7A	3770	TRUE	26	203.454	25479.8	0.161583	enh110338-ZC3H7A
chr16	11840000	11845000	5001	*	chr16	11840000	11845000	5001	*	enh110339	intergenic	65.3188	ZC3H7A	3770	TRUE	26	486.994	31809.9	0.201725	enh110339-ZC3H7A
chr16	11850000	11855000	5001	*	chr16	11840000	11845000	5001	*	enh110340	genic	61.9139	ZC3H7A	3770	TRUE	26	115.454	7148.21	0.0453311	enh110340-ZC3H7A
chr16	11860000	11865000	5001	*	chr16	11840000	11845000	5001	*	enh110341	genic	69.5417	ZC3H7A	3770	TRUE	26	75.3071	5236.98	0.0332108	enh110341-ZC3H7A
chr16	11875000	11880000	5001	*	chr16	11840000	11845000	5001	*	enh110343	genic	91.2656	ZC3H7A	3770	TRUE	26	45.8026	4180.2	0.0265091	enh110343-ZC3H7A
chr16	11890000	11895000	5001	*	chr16	11840000	11845000	5001	*	enh110344	promoter	123.071	ZC3H7A	3770	TRUE	26	32.7771	4033.91	0.0255814	enh110344-ZC3H7A
chr16	11890000	11895000	5001	*	chr16	11840000	11845000	5001	*	enh110345	intergenic	96.9351	ZC3H7A	3770	TRUE	26	32.7771	3177.25	0.0201488	enh110345-ZC3H7A
chr16	11890000	11895000	5001	*	chr16	11910000	11915000	5001	*	enh110344	promoter	123.071	BCAR4	180.5	TRUE	27	55.0244	6771.92	0.041231	enh110344-BCAR4
chr16	11890000	11895000	5001	*	chr16	11910000	11915000	5001	*	enh110345	intergenic	96.9351	BCAR4	180.5	TRUE	27	55.0244	5333.79	0.0324749	enh110345-BCAR4
chr16	11900000	11905000	5001	*	chr16	11910000	11915000	5001	*	enh110346	intergenic	72.3977	BCAR4	180.5	TRUE	27	86.2988	6247.83	0.0380401	enh110346-BCAR4
chr16	11905000	11910000	5001	*	chr16	11910000	11915000	5001	*	enh110347	intergenic	69.2397	BCAR4	180.5	TRUE	27	188.422	13046.3	0.0794327	enh110347-BCAR4
chr16	11910000	11915000	5001	*	chr16	11910000	11915000	5001	*	enh110348	genic	78.9995	BCAR4	180.5	TRUE	27	495.451	39140.4	0.238307	enh110348-BCAR4
chr16	11915000	11920000	5001	*	chr16	11910000	11915000	5001	*	enh110349	genic	70.6222	BCAR4	180.5	TRUE	27	170.289	12026.2	0.0732218	enh110349-BCAR4
chr16	11925000	11930000	5001	*	chr16	11910000	11915000	5001	*	enh110350	genic	69.4333	BCAR4	180.5	TRUE	27	60.3714	4191.79	0.0255218	enh110350-BCAR4
chr16	11945000	11950000	5001	*	chr16	11910000	11915000	5001	*	enh110351	promoter	109.491	BCAR4	180.5	TRUE	27	33.2565	3641.29	0.0221701	enh110351-BCAR4
chr16	11890000	11895000	5001	*	chr16	11925000	11930000	5001	*	enh110344	promoter	123.071	RSL1D1	1477	TRUE	28	30.6964	3777.85	0.0291949	enh110344-RSL1D1
chr16	11890000	11895000	5001	*	chr16	11925000	11930000	5001	*	enh110345	intergenic	96.9351	RSL1D1	1477	TRUE	28	30.6964	2975.56	0.0229949	enh110345-RSL1D1
chr16	11900000	11905000	5001	*	chr16	11925000	11930000	5001	*	enh110346	intergenic	72.3977	RSL1D1	1477	TRUE	28	45.291	3278.96	0.0253395	enh110346-RSL1D1
chr16	11905000	11910000	5001	*	chr16	11925000	11930000	5001	*	enh110347	intergenic	69.2397	RSL1D1	1477	TRUE	28	51.7111	3580.46	0.0276695	enh110347-RSL1D1
chr16	11910000	11915000	5001	*	chr16	11925000	11930000	5001	*	enh110348	genic	78.9995	RSL1D1	1477	TRUE	28	60.3714	4769.31	0.0368569	enh110348-RSL1D1
chr16	11915000	11920000	5001	*	chr16	11925000	11930000	5001	*	enh110349	genic	70.6222	RSL1D1	1477	TRUE	28	113.23	7996.58	0.0617969	enh110349-RSL1D1
chr16	11925000	11930000	5001	*	chr16	11925000	11930000	5001	*	enh110350	genic	69.4333	RSL1D1	1477	TRUE	28	423.963	29437.2	0.227488	enh110350-RSL1D1
chr16	11945000	11950000	5001	*	chr16	11925000	11930000	5001	*	enh110351	promoter	109.491	RSL1D1	1477	TRUE	28	42.0399	4602.99	0.0355716	enh110351-RSL1D1
chr16	11890000	11895000	5001	*	chr16	11960000	11965000	5001	*	enh110344	promoter	123.071	GSPT1	2471.75	TRUE	29	14.3035	1760.35	0.0206701	enh110344-GSPT1
chr16	11910000	11915000	5001	*	chr16	11960000	11965000	5001	*	enh110348	genic	78.9995	GSPT1	2471.75	TRUE	29	26.6285	2103.63	0.024701	enh110348-GSPT1
chr16	11925000	11930000	5001	*	chr16	11960000	11965000	5001	*	enh110350	genic	69.4333	GSPT1	2471.75	TRUE	29	30.8882	2144.67	0.0251828	enh110350-GSPT1
chr16	11945000	11950000	5001	*	chr16	11960000	11965000	5001	*	enh110351	promoter	109.491	GSPT1	2471.75	TRUE	29	78.3567	8579.36	0.100739	enh110351-GSPT1
chr16	11990000	11995000	5001	*	chr16	11960000	11965000	5001	*	enh110352	genic	64.8694	GSPT1	2471.75	TRUE	29	37.8956	2458.27	0.0288651	enh110352-GSPT1
chr16	11995000	12000000	5001	*	chr16	11960000	11965000	5001	*	enh110353	genic	63.0599	GSPT1	2471.75	TRUE	29	30.5508	1926.53	0.0226214	enh110353-GSPT1
chr16	12000000	12005000	5001	*	chr16	11960000	11965000	5001	*	enh110354	genic	62.8256	GSPT1	2471.75	TRUE	29	32.2131	2023.81	0.0237637	enh110354-GSPT1
chr16	12005000	12010000	5001	*	chr16	11960000	11965000	5001	*	enh110355	genic	78.8607	GSPT1	2471.75	TRUE	29	23.1068	1822.22	0.0213966	enh110355-GSPT1
chr16	12005000	12010000	5001	*	chr16	11960000	11965000	5001	*	enh110356	promoter	120.632	GSPT1	2471.75	TRUE	29	23.1068	2787.41	0.0327299	enh110356-GSPT1
chr16	1175000	1180000	5001	*	chr16	1200000	1205000	5001	*	enh109730	intergenic	61.5303	CACNA1H	641.875	TRUE	30	77.5276	4770.3	0.0240312	enh109730-CACNA1H
chr16	1200000	1205000	5001	*	chr16	1200000	1205000	5001	*	enh109731	intergenic	65.0265	CACNA1H	641.875	TRUE	30	857.984	55791.7	0.281061	enh109731-CACNA1H
chr16	1200000	1205000	5001	*	chr16	1200000	1205000	5001	*	enh109732	promoter	65.2428	CACNA1H	641.875	TRUE	30	857.984	55977.3	0.281996	enh109732-CACNA1H
chr16	1205000	1210000	5001	*	chr16	1200000	1205000	5001	*	enh109733	genic	68.6413	CACNA1H	641.875	TRUE	30	115.222	7909	0.039843	enh109733-CACNA1H
chr16	1210000	1215000	5001	*	chr16	1200000	1205000	5001	*	enh109734	genic	70.576	CACNA1H	641.875	TRUE	30	92.6214	6536.84	0.0329305	enh109734-CACNA1H
chr16	12040000	12045000	5001	*	chr16	12055000	12060000	5001	*	enh110357	intergenic	59.9133	TNFRSF17	25.75	TRUE	31	66.6458	3992.97	0.0407716	enh110357-TNFRSF17
chr16	12055000	12060000	5001	*	chr16	12055000	12060000	5001	*	enh110358	intergenic	59.6334	TNFRSF17	25.75	TRUE	31	400.936	23909.2	0.244133	enh110358-TNFRSF17
chr16	12070000	12075000	5001	*	chr16	12055000	12060000	5001	*	enh110359	promoter	99.4994	TNFRSF17	25.75	TRUE	31	60.6232	6031.97	0.0615915	enh110359-TNFRSF17
chr16	12085000	12090000	5001	*	chr16	12055000	12060000	5001	*	enh110360	genic	83.0527	TNFRSF17	25.75	TRUE	31	38.2464	3176.47	0.0324344	enh110360-TNFRSF17
chr16	12125000	12130000	5001	*	chr16	12055000	12060000	5001	*	enh110365	genic	87.1613	TNFRSF17	25.75	TRUE	31	27.983	2439.03	0.0249046	enh110365-TNFRSF17
chr16	12135000	12140000	5001	*	chr16	12055000	12060000	5001	*	enh110367	genic	68.5777	TNFRSF17	25.75	TRUE	31	29.9783	2055.84	0.0209919	enh110367-TNFRSF17
chr16	12155000	12160000	5001	*	chr16	12055000	12060000	5001	*	enh110368	genic	72.3701	TNFRSF17	25.75	TRUE	31	37.444	2709.83	0.0276697	enh110368-TNFRSF17
chr16	12160000	12165000	5001	*	chr16	12055000	12060000	5001	*	enh110369	genic	65.2249	TNFRSF17	25.75	TRUE	31	34.8729	2274.58	0.0232254	enh110369-TNFRSF17
chr16	12005000	12010000	5001	*	chr16	12070000	12075000	5001	*	enh110356	promoter	120.632	SNX29	5427.38	TRUE	32	19.9001	2400.59	0.020823	enh110356-SNX29
chr16	12040000	12045000	5001	*	chr16	12070000	12075000	5001	*	enh110357	intergenic	59.9133	SNX29	5427.38	TRUE	32	43.8998	2630.18	0.0228145	enh110357-SNX29
chr16	12055000	12060000	5001	*	chr16	12070000	12075000	5001	*	enh110358	intergenic	59.6334	SNX29	5427.38	TRUE	32	60.6232	3615.17	0.0313584	enh110358-SNX29
chr16	12070000	12075000	5001	*	chr16	12070000	12075000	5001	*	enh110359	promoter	99.4994	SNX29	5427.38	TRUE	32	343.251	34153.3	0.296249	enh110359-SNX29
chr16	12085000	12090000	5001	*	chr16	12070000	12075000	5001	*	enh110360	genic	83.0527	SNX29	5427.38	TRUE	32	67.7921	5630.32	0.0488381	enh110360-SNX29
chr16	12100000	12105000	5001	*	chr16	12070000	12075000	5001	*	enh110361	genic	65.7566	SNX29	5427.38	TRUE	32	37.8139	2486.52	0.0215683	enh110361-SNX29
chr16	12120000	12125000	5001	*	chr16	12070000	12075000	5001	*	enh110363	genic	73.8758	SNX29	5427.38	TRUE	32	31.7057	2342.28	0.0203172	enh110363-SNX29
chr16	12125000	12130000	5001	*	chr16	12070000	12075000	5001	*	enh110365	genic	87.1613	SNX29	5427.38	TRUE	32	29.3554	2558.65	0.0221941	enh110365-SNX29
chr16	12130000	12135000	5001	*	chr16	12070000	12075000	5001	*	enh110366	genic	66.5801	SNX29	5427.38	TRUE	32	37.7982	2516.6	0.0218293	enh110366-SNX29
chr16	12155000	12160000	5001	*	chr16	12070000	12075000	5001	*	enh110368	genic	72.3701	SNX29	5427.38	TRUE	32	34.3158	2483.44	0.0215417	enh110368-SNX29
chr16	12160000	12165000	5001	*	chr16	12070000	12075000	5001	*	enh110369	genic	65.2249	SNX29	5427.38	TRUE	32	37.6958	2458.71	0.0213271	enh110369-SNX29
chr16	855000	860000	5001	*	chr16	1270000	1275000	5001	*	enh109705	genic	106.746	TPSG1	33.625	TRUE	33	19.5602	2087.96	0.0227902	enh109705-TPSG1
chr16	1210000	1215000	5001	*	chr16	1270000	1275000	5001	*	enh109734	genic	70.576	TPSG1	33.625	TRUE	33	36.8073	2597.71	0.0283542	enh109734-TPSG1
chr16	1230000	1235000	5001	*	chr16	1270000	1275000	5001	*	enh109735	genic	73.5679	TPSG1	33.625	TRUE	33	31.6265	2326.7	0.0253961	enh109735-TPSG1
chr16	1235000	1240000	5001	*	chr16	1270000	1275000	5001	*	enh109736	genic	62.3694	TPSG1	33.625	TRUE	33	34.4912	2151.19	0.0234804	enh109736-TPSG1
chr16	1240000	1245000	5001	*	chr16	1270000	1275000	5001	*	enh109737	genic	62.1567	TPSG1	33.625	TRUE	33	34.6011	2150.69	0.0234749	enh109737-TPSG1
chr16	1245000	1250000	5001	*	chr16	1270000	1275000	5001	*	enh109738	genic	60.7506	TPSG1	33.625	TRUE	33	44.3666	2695.29	0.0294193	enh109738-TPSG1
chr16	1295000	1300000	5001	*	chr16	1270000	1275000	5001	*	enh109740	intergenic	74.6255	TPSG1	33.625	TRUE	33	58.7761	4386.19	0.0478756	enh109740-TPSG1
chr16	1295000	1300000	5001	*	chr16	1270000	1275000	5001	*	enh109741	intergenic	66.6691	TPSG1	33.625	TRUE	33	58.7761	3918.54	0.0427712	enh109741-TPSG1
chr16	12550000	12555000	5001	*	chr16	12750000	12755000	5001	*	enh110386	genic	107.123	CPPED1	2228.12	TRUE	34	13.3061	1425.39	0.021447	enh110386-CPPED1
chr16	12730000	12735000	5001	*	chr16	12750000	12755000	5001	*	enh110396	intergenic	55.8572	CPPED1	2228.12	TRUE	34	32.8936	1837.35	0.0276454	enh110396-CPPED1
chr16	12735000	12740000	5001	*	chr16	12750000	12755000	5001	*	enh110397	intergenic	59.4379	CPPED1	2228.12	TRUE	34	52.0233	3092.15	0.0465257	enh110397-CPPED1
chr16	12740000	12745000	5001	*	chr16	12750000	12755000	5001	*	enh110398	intergenic	71.7612	CPPED1	2228.12	TRUE	34	91.2672	6549.45	0.0985453	enh110398-CPPED1
chr16	12755000	12760000	5001	*	chr16	12750000	12755000	5001	*	enh110399	genic	56.7415	CPPED1	2228.12	TRUE	34	136.362	7737.39	0.11642	enh110399-CPPED1
chr16	12765000	12770000	5001	*	chr16	12750000	12755000	5001	*	enh110400	genic	66.3767	CPPED1	2228.12	TRUE	34	52.8082	3505.23	0.052741	enh110400-CPPED1
chr16	12765000	12770000	5001	*	chr16	12750000	12755000	5001	*	enh110401	genic	61.1795	CPPED1	2228.12	TRUE	34	52.8082	3230.78	0.0486115	enh110401-CPPED1
chr16	12770000	12775000	5001	*	chr16	12750000	12755000	5001	*	enh110402	genic	61.9067	CPPED1	2228.12	TRUE	34	53.5258	3313.6	0.0498577	enh110402-CPPED1
chr16	12775000	12780000	5001	*	chr16	12750000	12755000	5001	*	enh110403	genic	70.0625	CPPED1	2228.12	TRUE	34	27.9314	1956.94	0.0294448	enh110403-CPPED1
chr16	12775000	12780000	5001	*	chr16	12750000	12755000	5001	*	enh110404	genic	78.585	CPPED1	2228.12	TRUE	34	27.9314	2194.98	0.0330265	enh110404-CPPED1
chr16	1150000	1155000	5001	*	chr16	1275000	1280000	5001	*	enh109728	intergenic	63.436	TPSB2	17.125	TRUE	35	35.9635	2281.38	0.0235588	enh109728-TPSB2
chr16	1155000	1160000	5001	*	chr16	1275000	1280000	5001	*	enh109729	intergenic	69.415	TPSB2	17.125	TRUE	35	30.1408	2092.22	0.0216054	enh109729-TPSB2
chr16	1240000	1245000	5001	*	chr16	1275000	1280000	5001	*	enh109737	genic	62.1567	TPSB2	17.125	TRUE	35	36.0764	2242.39	0.0231561	enh109737-TPSB2
chr16	1245000	1250000	5001	*	chr16	1275000	1280000	5001	*	enh109738	genic	60.7506	TPSB2	17.125	TRUE	35	33.4675	2033.17	0.0209956	enh109738-TPSB2
chr16	1285000	1290000	5001	*	chr16	1275000	1280000	5001	*	enh109739	intergenic	63.5381	TPSB2	17.125	TRUE	35	79.2887	5037.85	0.0520237	enh109739-TPSB2
chr16	1295000	1300000	5001	*	chr16	1275000	1280000	5001	*	enh109740	intergenic	74.6255	TPSB2	17.125	TRUE	35	114.904	8574.76	0.0885477	enh109740-TPSB2
chr16	1295000	1300000	5001	*	chr16	1275000	1280000	5001	*	enh109741	intergenic	66.6691	TPSB2	17.125	TRUE	35	114.904	7660.53	0.0791069	enh109741-TPSB2
chr16	85000	90000	5001	*	chr16	125000	130000	5001	*	enh109633	intergenic	96.7498	MPG	1364	TRUE	36	51.7866	5010.34	0.0235606	enh109633-MPG
chr16	100000	105000	5001	*	chr16	125000	130000	5001	*	enh109635	promoter	114.186	MPG	1364	TRUE	36	57.8265	6602.97	0.0310498	enh109635-MPG
chr16	105000	110000	5001	*	chr16	125000	130000	5001	*	enh109636	genic	77.0169	MPG	1364	TRUE	36	74.1543	5711.14	0.0268561	enh109636-MPG
chr16	115000	120000	5001	*	chr16	125000	130000	5001	*	enh109637	genic	72.7138	MPG	1364	TRUE	36	124.324	9040.06	0.04251	enh109637-MPG
chr16	120000	125000	5001	*	chr16	125000	130000	5001	*	enh109638	promoter	85.3285	MPG	1364	TRUE	36	244.459	20859.3	0.098089	enh109638-MPG
chr16	125000	130000	5001	*	chr16	125000	130000	5001	*	enh109639	promoter	112.463	MPG	1364	TRUE	36	589.189	66261.8	0.31159	enh109639-MPG
chr16	130000	135000	5001	*	chr16	125000	130000	5001	*	enh109640	genic	84.608	MPG	1364	TRUE	36	310.438	26265.5	0.123511	enh109640-MPG
chr16	145000	150000	5001	*	chr16	125000	130000	5001	*	enh109641	genic	75.8817	MPG	1364	TRUE	36	82.1146	6230.99	0.0293006	enh109641-MPG
chr16	1230000	1235000	5001	*	chr16	1290000	1295000	5001	*	enh109735	genic	73.5679	TPSAB1	20.5	TRUE	37	34.0013	2501.41	0.0208526	enh109735-TPSAB1
chr16	1285000	1290000	5001	*	chr16	1290000	1295000	5001	*	enh109739	intergenic	63.5381	TPSAB1	20.5	TRUE	37	289.777	18411.9	0.153488	enh109739-TPSAB1
chr16	1295000	1300000	5001	*	chr16	1290000	1295000	5001	*	enh109740	intergenic	74.6255	TPSAB1	20.5	TRUE	37	177.967	13280.9	0.110714	enh109740-TPSAB1
chr16	1295000	1300000	5001	*	chr16	1290000	1295000	5001	*	enh109741	intergenic	66.6691	TPSAB1	20.5	TRUE	37	177.967	11864.9	0.09891	enh109741-TPSAB1
chr16	12550000	12555000	5001	*	chr16	12995000	13000000	5001	*	enh110386	genic	107.123	SHISA9	883.5	TRUE	38	5.96411	638.895	0.0261249	enh110386-SHISA9
chr16	12665000	12670000	5001	*	chr16	12995000	13000000	5001	*	enh110394	genic	78.4995	SHISA9	883.5	TRUE	38	8.47789	665.51	0.0272132	enh110394-SHISA9
chr16	12735000	12740000	5001	*	chr16	12995000	13000000	5001	*	enh110397	intergenic	59.4379	SHISA9	883.5	TRUE	38	10.1785	604.99	0.0247385	enh110397-SHISA9
chr16	12895000	12900000	5001	*	chr16	12995000	13000000	5001	*	enh110407	genic	87.5671	SHISA9	883.5	TRUE	38	7.06379	618.555	0.0252932	enh110407-SHISA9
chr16	12895000	12900000	5001	*	chr16	12995000	13000000	5001	*	enh110408	promoter	104.445	SHISA9	883.5	TRUE	38	7.06379	737.778	0.0301683	enh110408-SHISA9
chr16	12910000	12915000	5001	*	chr16	12995000	13000000	5001	*	enh110410	intergenic	65.6488	SHISA9	883.5	TRUE	38	7.99995	525.187	0.0214753	enh110410-SHISA9
chr16	12910000	12915000	5001	*	chr16	12995000	13000000	5001	*	enh110411	intergenic	61.6223	SHISA9	883.5	TRUE	38	7.99995	492.975	0.0201581	enh110411-SHISA9
chr16	12930000	12935000	5001	*	chr16	12995000	13000000	5001	*	enh110413	intergenic	62.2352	SHISA9	883.5	TRUE	38	11.0656	688.673	0.0281603	enh110413-SHISA9
chr16	14010000	14015000	5001	*	chr16	12995000	13000000	5001	*	enh110419	promoter	116.126	SHISA9	883.5	TRUE	38	5.88967	683.942	0.0279669	enh110419-SHISA9
chr16	1230000	1235000	5001	*	chr16	1305000	1310000	5001	*	enh109735	genic	73.5679	TPSD1	36.125	TRUE	39	33.4772	2462.85	0.0228021	enh109735-TPSD1
chr16	1285000	1290000	5001	*	chr16	1305000	1310000	5001	*	enh109739	intergenic	63.5381	TPSD1	36.125	TRUE	39	143.088	9091.51	0.0841731	enh109739-TPSD1
chr16	1295000	1300000	5001	*	chr16	1305000	1310000	5001	*	enh109740	intergenic	74.6255	TPSD1	36.125	TRUE	39	87.5749	6535.32	0.0605068	enh109740-TPSD1
chr16	1295000	1300000	5001	*	chr16	1305000	1310000	5001	*	enh109741	intergenic	66.6691	TPSD1	36.125	TRUE	39	87.5749	5838.54	0.0540557	enh109741-TPSD1
chr16	1330000	1335000	5001	*	chr16	1305000	1310000	5001	*	enh109742	intergenic	65.1357	TPSD1	36.125	TRUE	39	62.6439	4080.35	0.0377777	enh109742-TPSD1
chr16	1340000	1345000	5001	*	chr16	1305000	1310000	5001	*	enh109743	intergenic	60.2976	TPSD1	36.125	TRUE	39	42.0733	2536.92	0.0234879	enh109743-TPSD1
chr16	1345000	1350000	5001	*	chr16	1305000	1310000	5001	*	enh109744	intergenic	60.1947	TPSD1	36.125	TRUE	39	36.6477	2206	0.0204241	enh109744-TPSD1
chr16	1355000	1360000	5001	*	chr16	1305000	1310000	5001	*	enh109747	promoter	126.387	TPSD1	36.125	TRUE	39	26.9858	3410.65	0.0315773	enh109747-TPSD1
