## Supplemental Table 5 for "Deciphering the functional impact of Alzheimer’s Disease-associated variants in resting and proinflammatory immune cells" (part 48 of 56)

### Sheet: LPS+INFg ABC (continued)
chr1	start1	end1	width1	strand1	chr2	start2	end2	width2	strand2	anchor1.id	anchor1.class	anchor1.activityBase	anchor2.TargetGene	anchor2.TargetGeneExpression	anchor2.TargetGeneIsExpressed	anchor2.id	hicCounts	ABCnumerator	ABCscore	pair
chr16	75000	80000	5001	*	chr16	135000	140000	5001	*	enh109631	genic	67.8215	NPRL3	1493.62	TRUE	40	45.1184	3060	0.0210113	enh109631-NPRL3
chr16	100000	105000	5001	*	chr16	135000	140000	5001	*	enh109635	promoter	114.186	NPRL3	1493.62	TRUE	40	52.541	5999.45	0.0411948	enh109635-NPRL3
chr16	105000	110000	5001	*	chr16	135000	140000	5001	*	enh109636	genic	77.0169	NPRL3	1493.62	TRUE	40	64.9467	5002	0.0343459	enh109636-NPRL3
chr16	115000	120000	5001	*	chr16	135000	140000	5001	*	enh109637	genic	72.7138	NPRL3	1493.62	TRUE	40	106.98	7778.93	0.0534135	enh109637-NPRL3
chr16	120000	125000	5001	*	chr16	135000	140000	5001	*	enh109638	promoter	85.3285	NPRL3	1493.62	TRUE	40	102.442	8741.2	0.0600208	enh109638-NPRL3
chr16	125000	130000	5001	*	chr16	135000	140000	5001	*	enh109639	promoter	112.463	NPRL3	1493.62	TRUE	40	143.542	16143.1	0.110846	enh109639-NPRL3
chr16	130000	135000	5001	*	chr16	135000	140000	5001	*	enh109640	genic	84.608	NPRL3	1493.62	TRUE	40	308.126	26069.9	0.179007	enh109640-NPRL3
chr16	145000	150000	5001	*	chr16	135000	140000	5001	*	enh109641	genic	75.8817	NPRL3	1493.62	TRUE	40	137.223	10412.7	0.0714982	enh109641-NPRL3
chr16	155000	160000	5001	*	chr16	135000	140000	5001	*	enh109642	genic	64.2179	NPRL3	1493.62	TRUE	40	60.8996	3910.84	0.0268535	enh109642-NPRL3
chr16	185000	190000	5001	*	chr16	135000	140000	5001	*	enh109644	promoter	102.61	NPRL3	1493.62	TRUE	40	28.7527	2950.3	0.020258	enh109644-NPRL3
chr16	1340000	1345000	5001	*	chr16	1355000	1360000	5001	*	enh109743	intergenic	60.2976	UBE2I	3264.88	TRUE	41	92.3557	5568.82	0.02458	enh109743-UBE2I
chr16	1345000	1350000	5001	*	chr16	1355000	1360000	5001	*	enh109744	intergenic	60.1947	UBE2I	3264.88	TRUE	41	113.155	6811.31	0.0300641	enh109744-UBE2I
chr16	1350000	1355000	5001	*	chr16	1355000	1360000	5001	*	enh109745	intergenic	73.4929	UBE2I	3264.88	TRUE	41	248.174	18239.1	0.0805045	enh109745-UBE2I
chr16	1350000	1355000	5001	*	chr16	1355000	1360000	5001	*	enh109746	intergenic	64.0962	UBE2I	3264.88	TRUE	41	248.174	15907	0.0702114	enh109746-UBE2I
chr16	1355000	1360000	5001	*	chr16	1355000	1360000	5001	*	enh109747	promoter	126.387	UBE2I	3264.88	TRUE	41	606.472	76650.2	0.338323	enh109747-UBE2I
chr16	1380000	1385000	5001	*	chr16	1355000	1360000	5001	*	enh109750	promoter	72.0119	UBE2I	3264.88	TRUE	41	64.3758	4635.82	0.0204618	enh109750-UBE2I
chr16	1355000	1360000	5001	*	chr16	1380000	1385000	5001	*	enh109747	promoter	126.387	BAIAP3	496.125	TRUE	42	64.3758	8136.27	0.0373246	enh109747-BAIAP3
chr16	1375000	1380000	5001	*	chr16	1380000	1385000	5001	*	enh109748	genic	64.4747	BAIAP3	496.125	TRUE	42	269.827	17397	0.0798076	enh109748-BAIAP3
chr16	1380000	1385000	5001	*	chr16	1380000	1385000	5001	*	enh109749	intergenic	70.1158	BAIAP3	496.125	TRUE	42	606.325	42513	0.195025	enh109749-BAIAP3
chr16	1380000	1385000	5001	*	chr16	1380000	1385000	5001	*	enh109750	promoter	72.0119	BAIAP3	496.125	TRUE	42	606.325	43662.6	0.200299	enh109750-BAIAP3
chr16	1390000	1395000	5001	*	chr16	1380000	1385000	5001	*	enh109751	genic	89.3535	BAIAP3	496.125	TRUE	42	106.782	9541.34	0.0437702	enh109751-BAIAP3
chr16	1400000	1405000	5001	*	chr16	1380000	1385000	5001	*	enh109752	promoter	102.239	BAIAP3	496.125	TRUE	42	56.7187	5798.85	0.0266018	enh109752-BAIAP3
chr16	1355000	1360000	5001	*	chr16	1395000	1400000	5001	*	enh109747	promoter	126.387	TSR3	974.875	TRUE	43	33.4625	4229.22	0.0273021	enh109747-TSR3
chr16	1375000	1380000	5001	*	chr16	1395000	1400000	5001	*	enh109748	genic	64.4747	TSR3	974.875	TRUE	43	52.8223	3405.7	0.0219858	enh109748-TSR3
chr16	1380000	1385000	5001	*	chr16	1395000	1400000	5001	*	enh109749	intergenic	70.1158	TSR3	974.875	TRUE	43	81.2875	5699.54	0.0367938	enh109749-TSR3
chr16	1380000	1385000	5001	*	chr16	1395000	1400000	5001	*	enh109750	promoter	72.0119	TSR3	974.875	TRUE	43	81.2875	5853.66	0.0377888	enh109750-TSR3
chr16	1390000	1395000	5001	*	chr16	1395000	1400000	5001	*	enh109751	genic	89.3535	TSR3	974.875	TRUE	43	278.909	24921.5	0.160883	enh109751-TSR3
chr16	1400000	1405000	5001	*	chr16	1395000	1400000	5001	*	enh109752	promoter	102.239	TSR3	974.875	TRUE	43	258.769	26456.2	0.17079	enh109752-TSR3
chr16	1405000	1410000	5001	*	chr16	1395000	1400000	5001	*	enh109753	genic	70.7729	TSR3	974.875	TRUE	43	97.6589	6911.6	0.0446184	enh109753-TSR3
chr16	1410000	1415000	5001	*	chr16	1395000	1400000	5001	*	enh109754	genic	68.3037	TSR3	974.875	TRUE	43	76.0073	5191.59	0.0335147	enh109754-TSR3
chr16	1420000	1425000	5001	*	chr16	1395000	1400000	5001	*	enh109755	genic	62.9464	TSR3	974.875	TRUE	43	62.6134	3941.29	0.0254433	enh109755-TSR3
chr16	1425000	1430000	5001	*	chr16	1395000	1400000	5001	*	enh109756	genic	110.382	TSR3	974.875	TRUE	43	64.5169	7121.52	0.0459735	enh109756-TSR3
chr16	13995000	14000000	5001	*	chr16	14010000	14015000	5001	*	enh110417	intergenic	62.02	ERCC4	1492.5	TRUE	44	46.1186	2860.28	0.0281013	enh110417-ERCC4
chr16	14000000	14005000	5001	*	chr16	14010000	14015000	5001	*	enh110418	intergenic	67.9601	ERCC4	1492.5	TRUE	44	59.7558	4061.01	0.0398981	enh110418-ERCC4
chr16	14010000	14015000	5001	*	chr16	14010000	14015000	5001	*	enh110419	promoter	116.126	ERCC4	1492.5	TRUE	44	337.143	39150.9	0.384646	enh110419-ERCC4
chr16	14050000	14055000	5001	*	chr16	14010000	14015000	5001	*	enh110423	intergenic	107.175	ERCC4	1492.5	TRUE	44	18.9952	2035.81	0.0200012	enh110423-ERCC4
chr16	14375000	14380000	5001	*	chr16	14010000	14015000	5001	*	enh110439	intergenic	103.481	ERCC4	1492.5	TRUE	44	29.3415	3036.28	0.0298305	enh110439-ERCC4
chr16	1390000	1395000	5001	*	chr16	1400000	1405000	5001	*	enh109751	genic	89.3535	GNPTG	1019.25	TRUE	45	136.227	12172.4	0.0589915	enh109751-GNPTG
chr16	1400000	1405000	5001	*	chr16	1400000	1405000	5001	*	enh109752	promoter	102.239	GNPTG	1019.25	TRUE	45	584.471	59755.6	0.289596	enh109752-GNPTG
chr16	1405000	1410000	5001	*	chr16	1400000	1405000	5001	*	enh109753	genic	70.7729	GNPTG	1019.25	TRUE	45	271.177	19192	0.093011	enh109753-GNPTG
chr16	1410000	1415000	5001	*	chr16	1400000	1405000	5001	*	enh109754	genic	68.3037	GNPTG	1019.25	TRUE	45	136.374	9314.88	0.0451431	enh109754-GNPTG
chr16	1420000	1425000	5001	*	chr16	1400000	1405000	5001	*	enh109755	genic	62.9464	GNPTG	1019.25	TRUE	45	74.081	4663.13	0.0225992	enh109755-GNPTG
chr16	1425000	1430000	5001	*	chr16	1400000	1405000	5001	*	enh109756	genic	110.382	GNPTG	1019.25	TRUE	45	83.2132	9185.25	0.0445149	enh109756-GNPTG
chr16	1460000	1465000	5001	*	chr16	1400000	1405000	5001	*	enh109758	promoter	97.2917	GNPTG	1019.25	TRUE	45	64.1491	6241.18	0.0302469	enh109758-GNPTG
chr16	14020000	14025000	5001	*	chr16	14100000	14105000	5001	*	enh110420	genic	67.592	LINC02185	199.25	TRUE	46	38.1437	2578.21	0.0213961	enh110420-LINC02185
chr16	14050000	14055000	5001	*	chr16	14100000	14105000	5001	*	enh110423	intergenic	107.175	LINC02185	199.25	TRUE	46	29.0716	3115.75	0.025857	enh110423-LINC02185
chr16	14085000	14090000	5001	*	chr16	14100000	14105000	5001	*	enh110425	intergenic	69.5461	LINC02185	199.25	TRUE	46	62.4823	4345.4	0.0360616	enh110425-LINC02185
chr16	14090000	14095000	5001	*	chr16	14100000	14105000	5001	*	enh110426	intergenic	68.1209	LINC02185	199.25	TRUE	46	78.6164	5355.41	0.0444436	enh110426-LINC02185
chr16	14095000	14100000	5001	*	chr16	14100000	14105000	5001	*	enh110427	intergenic	94.3624	LINC02185	199.25	TRUE	46	184.518	17411.5	0.144495	enh110427-LINC02185
chr16	14100000	14105000	5001	*	chr16	14100000	14105000	5001	*	enh110428	genic	65.3667	LINC02185	199.25	TRUE	46	342.493	22387.7	0.185791	enh110428-LINC02185
chr16	14105000	14110000	5001	*	chr16	14100000	14105000	5001	*	enh110429	promoter	79.1292	LINC02185	199.25	TRUE	46	148.534	11753.4	0.0975392	enh110429-LINC02185
chr16	14115000	14120000	5001	*	chr16	14100000	14105000	5001	*	enh110430	intergenic	65.0957	LINC02185	199.25	TRUE	46	59.7808	3891.47	0.0322946	enh110430-LINC02185
chr16	14050000	14055000	5001	*	chr16	14110000	14115000	5001	*	enh110423	intergenic	107.175	LINC02186	15.375	TRUE	47	28.0927	3010.83	0.0334788	enh110423-LINC02186
chr16	14080000	14085000	5001	*	chr16	14110000	14115000	5001	*	enh110424	intergenic	61.1846	LINC02186	15.375	TRUE	47	33.6377	2058.11	0.0228851	enh110424-LINC02186
chr16	14085000	14090000	5001	*	chr16	14110000	14115000	5001	*	enh110425	intergenic	69.5461	LINC02186	15.375	TRUE	47	32.6947	2273.79	0.0252833	enh110425-LINC02186
chr16	14090000	14095000	5001	*	chr16	14110000	14115000	5001	*	enh110426	intergenic	68.1209	LINC02186	15.375	TRUE	47	47.4492	3232.28	0.0359412	enh110426-LINC02186
chr16	14095000	14100000	5001	*	chr16	14110000	14115000	5001	*	enh110427	intergenic	94.3624	LINC02186	15.375	TRUE	47	52.0647	4912.95	0.0546294	enh110427-LINC02186
chr16	14100000	14105000	5001	*	chr16	14110000	14115000	5001	*	enh110428	genic	65.3667	LINC02186	15.375	TRUE	47	78.284	5117.17	0.0569002	enh110428-LINC02186
chr16	14105000	14110000	5001	*	chr16	14110000	14115000	5001	*	enh110429	promoter	79.1292	LINC02186	15.375	TRUE	47	129.886	10277.8	0.114283	enh110429-LINC02186
chr16	14115000	14120000	5001	*	chr16	14110000	14115000	5001	*	enh110430	intergenic	65.0957	LINC02186	15.375	TRUE	47	188.006	12238.4	0.136084	enh110430-LINC02186
chr16	14135000	14140000	5001	*	chr16	14110000	14115000	5001	*	enh110431	intergenic	61.4308	LINC02186	15.375	TRUE	47	51.1831	3144.22	0.034962	enh110431-LINC02186
chr16	14140000	14145000	5001	*	chr16	14110000	14115000	5001	*	enh110432	intergenic	65.0711	LINC02186	15.375	TRUE	47	35.112	2284.78	0.0254055	enh110432-LINC02186
chr16	14165000	14170000	5001	*	chr16	14110000	14115000	5001	*	enh110433	promoter	88.8551	LINC02186	15.375	TRUE	47	21.7336	1931.14	0.0214733	enh110433-LINC02186
chr16	1390000	1395000	5001	*	chr16	1410000	1415000	5001	*	enh109751	genic	89.3535	UNKL	2586.62	TRUE	48	67.3697	6019.72	0.0329781	enh109751-UNKL
chr16	1400000	1405000	5001	*	chr16	1410000	1415000	5001	*	enh109752	promoter	102.239	UNKL	2586.62	TRUE	48	136.374	13942.8	0.0763834	enh109752-UNKL
chr16	1405000	1410000	5001	*	chr16	1410000	1415000	5001	*	enh109753	genic	70.7729	UNKL	2586.62	TRUE	48	273.092	19327.5	0.105883	enh109753-UNKL
chr16	1410000	1415000	5001	*	chr16	1410000	1415000	5001	*	enh109754	genic	68.3037	UNKL	2586.62	TRUE	48	572.24	39086.1	0.214128	enh109754-UNKL
chr16	1420000	1425000	5001	*	chr16	1410000	1415000	5001	*	enh109755	genic	62.9464	UNKL	2586.62	TRUE	48	123.743	7789.15	0.0426717	enh109755-UNKL
chr16	1425000	1430000	5001	*	chr16	1410000	1415000	5001	*	enh109756	genic	110.382	UNKL	2586.62	TRUE	48	92.7305	10235.8	0.0560753	enh109756-UNKL
chr16	1455000	1460000	5001	*	chr16	1410000	1415000	5001	*	enh109757	genic	86.3866	UNKL	2586.62	TRUE	48	45.8651	3962.13	0.0217059	enh109757-UNKL
chr16	1460000	1465000	5001	*	chr16	1410000	1415000	5001	*	enh109758	promoter	97.2917	UNKL	2586.62	TRUE	48	48.4516	4713.94	0.0258247	enh109758-UNKL
chr16	1465000	1470000	5001	*	chr16	1410000	1415000	5001	*	enh109759	genic	96.2125	UNKL	2586.62	TRUE	48	41.0631	3950.78	0.0216438	enh109759-UNKL
chr16	1470000	1475000	5001	*	chr16	1410000	1415000	5001	*	enh109760	promoter	126.843	UNKL	2586.62	TRUE	48	32.5763	4132.09	0.0226371	enh109760-UNKL
chr16	14050000	14055000	5001	*	chr16	14165000	14170000	5001	*	enh110423	intergenic	107.175	MKL2	1331.38	TRUE	49	20.442	2190.87	0.0234754	enh110423-MKL2
chr16	14095000	14100000	5001	*	chr16	14165000	14170000	5001	*	enh110427	intergenic	94.3624	MKL2	1331.38	TRUE	49	22.0146	2077.35	0.022259	enh110427-MKL2
chr16	14105000	14110000	5001	*	chr16	14165000	14170000	5001	*	enh110429	promoter	79.1292	MKL2	1331.38	TRUE	49	27.5884	2183.05	0.0233916	enh110429-MKL2
chr16	14115000	14120000	5001	*	chr16	14165000	14170000	5001	*	enh110430	intergenic	65.0957	MKL2	1331.38	TRUE	49	31.4479	2047.12	0.0219351	enh110430-MKL2
chr16	14135000	14140000	5001	*	chr16	14165000	14170000	5001	*	enh110431	intergenic	61.4308	MKL2	1331.38	TRUE	49	33.8624	2080.19	0.0222895	enh110431-MKL2
chr16	14140000	14145000	5001	*	chr16	14165000	14170000	5001	*	enh110432	intergenic	65.0711	MKL2	1331.38	TRUE	49	38.9949	2537.44	0.0271889	enh110432-MKL2
chr16	14165000	14170000	5001	*	chr16	14165000	14170000	5001	*	enh110433	promoter	88.8551	MKL2	1331.38	TRUE	49	436.355	38772.3	0.41545	enh110433-MKL2
chr16	14180000	14185000	5001	*	chr16	14165000	14170000	5001	*	enh110434	genic	61.8984	MKL2	1331.38	TRUE	49	51.6491	3197	0.0342562	enh110434-MKL2
chr16	14375000	14380000	5001	*	chr16	14395000	14400000	5001	*	enh110439	intergenic	103.481	MIR193BHG	319	TRUE	50	28.259	2924.26	0.03099	enh110439-MIR193BHG
chr16	14385000	14390000	5001	*	chr16	14395000	14400000	5001	*	enh110440	intergenic	63.9578	MIR193BHG	319	TRUE	50	52.44	3353.95	0.0355437	enh110440-MIR193BHG
chr16	14390000	14395000	5001	*	chr16	14395000	14400000	5001	*	enh110441	intergenic	72.548	MIR193BHG	319	TRUE	50	121.284	8798.95	0.0932474	enh110441-MIR193BHG
chr16	14395000	14400000	5001	*	chr16	14395000	14400000	5001	*	enh110442	promoter	76.1247	MIR193BHG	319	TRUE	50	399.981	30448.4	0.322679	enh110442-MIR193BHG
chr16	14435000	14440000	5001	*	chr16	14395000	14400000	5001	*	enh110443	intergenic	64.561	MIR193BHG	319	TRUE	50	30.349	1959.36	0.0207644	enh110443-MIR193BHG
chr16	14445000	14450000	5001	*	chr16	14395000	14400000	5001	*	enh110444	intergenic	82.7199	MIR193BHG	319	TRUE	50	32.7725	2710.94	0.0287293	enh110444-MIR193BHG
chr16	14620000	14625000	5001	*	chr16	14395000	14400000	5001	*	enh110451	genic	64.6922	MIR193BHG	319	TRUE	50	35.8011	2316.05	0.0245445	enh110451-MIR193BHG
chr16	14010000	14015000	5001	*	chr16	14455000	14460000	5001	*	enh110419	promoter	116.126	LINC02130	46.875	TRUE	51	11.7997	1370.25	0.0272838	enh110419-LINC02130
chr16	14375000	14380000	5001	*	chr16	14455000	14460000	5001	*	enh110439	intergenic	103.481	LINC02130	46.875	TRUE	51	10.3754	1073.65	0.0213781	enh110439-LINC02130
chr16	14385000	14390000	5001	*	chr16	14455000	14460000	5001	*	enh110440	intergenic	63.9578	LINC02130	46.875	TRUE	51	16.0381	1025.76	0.0204246	enh110440-LINC02130
chr16	14390000	14395000	5001	*	chr16	14455000	14460000	5001	*	enh110441	intergenic	72.548	LINC02130	46.875	TRUE	51	14.3132	1038.39	0.0206761	enh110441-LINC02130
chr16	14395000	14400000	5001	*	chr16	14455000	14460000	5001	*	enh110442	promoter	76.1247	LINC02130	46.875	TRUE	51	22.0789	1680.75	0.0334663	enh110442-LINC02130
chr16	14435000	14440000	5001	*	chr16	14455000	14460000	5001	*	enh110443	intergenic	64.561	LINC02130	46.875	TRUE	51	42.4851	2742.88	0.054615	enh110443-LINC02130
chr16	14445000	14450000	5001	*	chr16	14455000	14460000	5001	*	enh110444	intergenic	82.7199	LINC02130	46.875	TRUE	51	72.195	5971.97	0.118911	enh110444-LINC02130
chr16	14490000	14495000	5001	*	chr16	14455000	14460000	5001	*	enh110445	intergenic	96.2674	LINC02130	46.875	TRUE	51	35.8644	3452.58	0.0687462	enh110445-LINC02130
chr16	14495000	14500000	5001	*	chr16	14455000	14460000	5001	*	enh110446	intergenic	61.6476	LINC02130	46.875	TRUE	51	28.1274	1733.99	0.0345265	enh110446-LINC02130
chr16	14510000	14515000	5001	*	chr16	14455000	14460000	5001	*	enh110447	intergenic	58.815	LINC02130	46.875	TRUE	51	29.4362	1731.29	0.0344728	enh110447-LINC02130
chr16	14540000	14545000	5001	*	chr16	14455000	14460000	5001	*	enh110448	genic	70.7333	LINC02130	46.875	TRUE	51	16.3305	1155.11	0.023	enh110448-LINC02130
chr16	14580000	14585000	5001	*	chr16	14455000	14460000	5001	*	enh110449	genic	86.1227	LINC02130	46.875	TRUE	51	13.0385	1122.91	0.0223588	enh110449-LINC02130
chr16	14605000	14610000	5001	*	chr16	14455000	14460000	5001	*	enh110450	genic	63.2407	LINC02130	46.875	TRUE	51	19.3337	1222.68	0.0243455	enh110450-LINC02130
chr16	14620000	14625000	5001	*	chr16	14455000	14460000	5001	*	enh110451	genic	64.6922	LINC02130	46.875	TRUE	51	17.3334	1121.33	0.0223275	enh110451-LINC02130
chr16	14390000	14395000	5001	*	chr16	14525000	14530000	5001	*	enh110441	intergenic	72.548	PARN	3616.25	TRUE	52	15.9107	1154.29	0.0226202	enh110441-PARN
chr16	14395000	14400000	5001	*	chr16	14525000	14530000	5001	*	enh110442	promoter	76.1247	PARN	3616.25	TRUE	52	13.6978	1042.74	0.0204342	enh110442-PARN
chr16	14445000	14450000	5001	*	chr16	14525000	14530000	5001	*	enh110444	intergenic	82.7199	PARN	3616.25	TRUE	52	18.6446	1542.28	0.0302235	enh110444-PARN
chr16	14490000	14495000	5001	*	chr16	14525000	14530000	5001	*	enh110445	intergenic	96.2674	PARN	3616.25	TRUE	52	33.2064	3196.69	0.0626443	enh110445-PARN
chr16	14495000	14500000	5001	*	chr16	14525000	14530000	5001	*	enh110446	intergenic	61.6476	PARN	3616.25	TRUE	52	37.7324	2326.11	0.045584	enh110446-PARN
chr16	14510000	14515000	5001	*	chr16	14525000	14530000	5001	*	enh110447	intergenic	58.815	PARN	3616.25	TRUE	52	72.9012	4287.69	0.0840242	enh110447-PARN
chr16	14540000	14545000	5001	*	chr16	14525000	14530000	5001	*	enh110448	genic	70.7333	PARN	3616.25	TRUE	52	68.3662	4835.76	0.0947647	enh110448-PARN
chr16	14580000	14585000	5001	*	chr16	14525000	14530000	5001	*	enh110449	genic	86.1227	PARN	3616.25	TRUE	52	24.693	2126.62	0.0416747	enh110449-PARN
chr16	14605000	14610000	5001	*	chr16	14525000	14530000	5001	*	enh110450	genic	63.2407	PARN	3616.25	TRUE	52	17.5117	1107.45	0.0217023	enh110450-PARN
chr16	14620000	14625000	5001	*	chr16	14525000	14530000	5001	*	enh110451	genic	64.6922	PARN	3616.25	TRUE	52	18.0548	1168	0.022889	enh110451-PARN
chr16	1425000	1430000	5001	*	chr16	1465000	1470000	5001	*	enh109756	genic	110.382	C16orf91	1969.75	TRUE	53	44.3614	4896.7	0.0224176	enh109756-C16orf91
chr16	1455000	1460000	5001	*	chr16	1465000	1470000	5001	*	enh109757	genic	86.3866	C16orf91	1969.75	TRUE	53	111.738	9652.69	0.0441909	enh109757-C16orf91
chr16	1460000	1465000	5001	*	chr16	1465000	1470000	5001	*	enh109758	promoter	97.2917	C16orf91	1969.75	TRUE	53	149.973	14591.1	0.0667996	enh109758-C16orf91
chr16	1465000	1470000	5001	*	chr16	1465000	1470000	5001	*	enh109759	genic	96.2125	C16orf91	1969.75	TRUE	53	599.226	57653	0.263941	enh109759-C16orf91
chr16	1470000	1475000	5001	*	chr16	1465000	1470000	5001	*	enh109760	promoter	126.843	C16orf91	1969.75	TRUE	53	198.067	25123.5	0.115018	enh109760-C16orf91
chr16	1475000	1480000	5001	*	chr16	1465000	1470000	5001	*	enh109761	intergenic	109.127	C16orf91	1969.75	TRUE	53	70.7925	7725.35	0.0353674	enh109761-C16orf91
chr16	14720000	14725000	5001	*	chr16	14725000	14730000	5001	*	enh110453	promoter	114.781	BFAR	2149.62	TRUE	54	139.39	15999.3	0.088111	enh110453-BFAR
chr16	14725000	14730000	5001	*	chr16	14725000	14730000	5001	*	enh110454	promoter	114.56	BFAR	2149.62	TRUE	54	519.064	59463.8	0.327477	enh110454-BFAR
chr16	14725000	14730000	5001	*	chr16	14725000	14730000	5001	*	enh110455	genic	88.8328	BFAR	2149.62	TRUE	54	519.064	46109.9	0.253935	enh110455-BFAR
chr16	14735000	14740000	5001	*	chr16	14725000	14730000	5001	*	enh110456	genic	58.2426	BFAR	2149.62	TRUE	54	95.154	5542.02	0.0305208	enh110456-BFAR
chr16	14720000	14725000	5001	*	chr16	14765000	14770000	5001	*	enh110453	promoter	114.781	PLA2G10	151.75	TRUE	55	14.8496	1704.45	0.0203589	enh110453-PLA2G10
chr16	14725000	14730000	5001	*	chr16	14765000	14770000	5001	*	enh110454	promoter	114.56	PLA2G10	151.75	TRUE	55	26.8164	3072.08	0.0366948	enh110454-PLA2G10
chr16	14725000	14730000	5001	*	chr16	14765000	14770000	5001	*	enh110455	genic	88.8328	PLA2G10	151.75	TRUE	55	26.8164	2382.18	0.0284541	enh110455-PLA2G10
chr16	14735000	14740000	5001	*	chr16	14765000	14770000	5001	*	enh110456	genic	58.2426	PLA2G10	151.75	TRUE	55	39.2044	2283.37	0.0272739	enh110456-PLA2G10
chr16	14750000	14755000	5001	*	chr16	14765000	14770000	5001	*	enh110457	genic	71.8454	PLA2G10	151.75	TRUE	55	64.8823	4661.49	0.0556796	enh110457-PLA2G10
chr16	14765000	14770000	5001	*	chr16	14765000	14770000	5001	*	enh110458	genic	66.1039	PLA2G10	151.75	TRUE	55	460.266	30425.3	0.363418	enh110458-PLA2G10
chr16	12510000	12515000	5001	*	chr16	14805000	14810000	5001	*	enh110383	genic	76.9003	NPIPA2	97.875	TRUE	56	24.7871	1906.14	0.028548	enh110383-NPIPA2
chr16	12540000	12545000	5001	*	chr16	14805000	14810000	5001	*	enh110384	genic	59.2503	NPIPA2	97.875	TRUE	56	23.2324	1376.52	0.0206161	enh110384-NPIPA2
chr16	14735000	14740000	5001	*	chr16	14805000	14810000	5001	*	enh110456	genic	58.2426	NPIPA2	97.875	TRUE	56	43.3141	2522.73	0.0377827	enh110456-NPIPA2
chr16	14750000	14755000	5001	*	chr16	14805000	14810000	5001	*	enh110457	genic	71.8454	NPIPA2	97.875	TRUE	56	27.877	2002.83	0.0299963	enh110457-NPIPA2
chr16	14765000	14770000	5001	*	chr16	14805000	14810000	5001	*	enh110458	genic	66.1039	NPIPA2	97.875	TRUE	56	40.5267	2678.97	0.0401227	enh110458-NPIPA2
chr16	14845000	14850000	5001	*	chr16	14805000	14810000	5001	*	enh110465	intergenic	61.0057	NPIPA2	97.875	TRUE	56	414.799	25305.1	0.378993	enh110465-NPIPA2
chr16	15310000	15315000	5001	*	chr16	14805000	14810000	5001	*	enh110499	intergenic	66.3047	NPIPA2	97.875	TRUE	56	35.6925	2366.58	0.0354442	enh110499-NPIPA2
chr16	12510000	12515000	5001	*	chr16	14805000	14810000	5001	*	enh110383	genic	76.9003	NPIPA3	97.875	TRUE	57	24.7871	1906.14	0.028548	enh110383-NPIPA3
chr16	12540000	12545000	5001	*	chr16	14805000	14810000	5001	*	enh110384	genic	59.2503	NPIPA3	97.875	TRUE	57	23.2324	1376.52	0.0206161	enh110384-NPIPA3
chr16	14735000	14740000	5001	*	chr16	14805000	14810000	5001	*	enh110456	genic	58.2426	NPIPA3	97.875	TRUE	57	43.3141	2522.73	0.0377827	enh110456-NPIPA3
chr16	14750000	14755000	5001	*	chr16	14805000	14810000	5001	*	enh110457	genic	71.8454	NPIPA3	97.875	TRUE	57	27.877	2002.83	0.0299963	enh110457-NPIPA3
chr16	14765000	14770000	5001	*	chr16	14805000	14810000	5001	*	enh110458	genic	66.1039	NPIPA3	97.875	TRUE	57	40.5267	2678.97	0.0401227	enh110458-NPIPA3
chr16	14845000	14850000	5001	*	chr16	14805000	14810000	5001	*	enh110465	intergenic	61.0057	NPIPA3	97.875	TRUE	57	414.799	25305.1	0.378993	enh110465-NPIPA3
chr16	15310000	15315000	5001	*	chr16	14805000	14810000	5001	*	enh110499	intergenic	66.3047	NPIPA3	97.875	TRUE	57	35.6925	2366.58	0.0354442	enh110499-NPIPA3
chr16	1460000	1465000	5001	*	chr16	1480000	1485000	5001	*	enh109758	promoter	97.2917	CCDC154	143.5	TRUE	58	31.5847	3072.93	0.0229977	enh109758-CCDC154
chr16	1465000	1470000	5001	*	chr16	1480000	1485000	5001	*	enh109759	genic	96.2125	CCDC154	143.5	TRUE	58	42.7788	4115.85	0.030803	enh109759-CCDC154
chr16	1470000	1475000	5001	*	chr16	1480000	1485000	5001	*	enh109760	promoter	126.843	CCDC154	143.5	TRUE	58	96.9463	12297	0.0920307	enh109760-CCDC154
chr16	1475000	1480000	5001	*	chr16	1480000	1485000	5001	*	enh109761	intergenic	109.127	CCDC154	143.5	TRUE	58	205.702	22447.6	0.167997	enh109761-CCDC154
chr16	1505000	1510000	5001	*	chr16	1480000	1485000	5001	*	enh109762	genic	70.9771	CCDC154	143.5	TRUE	58	90.9726	6456.97	0.0483239	enh109762-CCDC154
chr16	1515000	1520000	5001	*	chr16	1480000	1485000	5001	*	enh109763	genic	92.6133	CCDC154	143.5	TRUE	58	67.5633	6257.26	0.0468293	enh109763-CCDC154
chr16	1520000	1525000	5001	*	chr16	1480000	1485000	5001	*	enh109764	genic	139.185	CCDC154	143.5	TRUE	58	65.7171	9146.81	0.0684546	enh109764-CCDC154
chr16	1525000	1530000	5001	*	chr16	1480000	1485000	5001	*	enh109765	promoter	107.628	CCDC154	143.5	TRUE	58	39.4473	4245.62	0.0317742	enh109765-CCDC154
chr16	1530000	1535000	5001	*	chr16	1480000	1485000	5001	*	enh109766	intergenic	75.3533	CCDC154	143.5	TRUE	58	56.0232	4221.54	0.0315939	enh109766-CCDC154
chr16	1530000	1535000	5001	*	chr16	1480000	1485000	5001	*	enh109767	intergenic	80.1557	CCDC154	143.5	TRUE	58	56.0232	4490.58	0.0336074	enh109767-CCDC154
chr16	1540000	1545000	5001	*	chr16	1480000	1485000	5001	*	enh109768	promoter	111.351	CCDC154	143.5	TRUE	58	42.9822	4786.12	0.0358193	enh109768-CCDC154
chr16	1590000	1595000	5001	*	chr16	1480000	1485000	5001	*	enh109769	genic	108.051	CCDC154	143.5	TRUE	58	37.5897	4061.62	0.0303971	enh109769-CCDC154
chr16	14910000	14915000	5001	*	chr16	14915000	14920000	5001	*	enh110466	intergenic	65.9726	ABCC6P2	527.25	TRUE	59	183.73	12121.1	0.0857874	enh110466-ABCC6P2
chr16	14915000	14920000	5001	*	chr16	14915000	14920000	5001	*	enh110467	promoter	87.5536	ABCC6P2	527.25	TRUE	59	537.807	47087	0.333259	enh110467-ABCC6P2
chr16	14925000	14930000	5001	*	chr16	14915000	14920000	5001	*	enh110468	promoter	103.981	ABCC6P2	527.25	TRUE	59	59.8603	6224.35	0.0440529	enh110468-ABCC6P2
chr16	14955000	14960000	5001	*	chr16	14915000	14920000	5001	*	enh110471	genic	91.3053	ABCC6P2	527.25	TRUE	59	33.3619	3046.12	0.021559	enh110471-ABCC6P2
chr16	15425000	15430000	5001	*	chr16	14915000	14920000	5001	*	enh110501	intergenic	58.2203	ABCC6P2	527.25	TRUE	59	81.6251	4752.24	0.033634	enh110501-ABCC6P2
chr16	16315000	16320000	5001	*	chr16	14915000	14920000	5001	*	enh110578	promoter	103.094	ABCC6P2	527.25	TRUE	59	182.904	18856.3	0.133456	enh110578-ABCC6P2
chr16	14915000	14920000	5001	*	chr16	14925000	14930000	5001	*	enh110467	promoter	87.5536	NOMO1	3975.88	TRUE	60	59.8603	5240.99	0.03962	enh110467-NOMO1
chr16	14925000	14930000	5001	*	chr16	14925000	14930000	5001	*	enh110468	promoter	103.981	NOMO1	3975.88	TRUE	60	398.772	41464.8	0.313459	enh110468-NOMO1
chr16	14945000	14950000	5001	*	chr16	14925000	14930000	5001	*	enh110469	genic	81.2089	NOMO1	3975.88	TRUE	60	36.068	2929.04	0.0221425	enh110469-NOMO1
chr16	14945000	14950000	5001	*	chr16	14925000	14930000	5001	*	enh110470	genic	87.1436	NOMO1	3975.88	TRUE	60	36.068	3143.09	0.0237607	enh110470-NOMO1
chr16	14955000	14960000	5001	*	chr16	14925000	14930000	5001	*	enh110471	genic	91.3053	NOMO1	3975.88	TRUE	60	40.1715	3667.87	0.0277278	enh110471-NOMO1
chr16	16385000	16390000	5001	*	chr16	14925000	14930000	5001	*	enh110585	intergenic	62.3132	NOMO1	3975.88	TRUE	60	57.4215	3578.12	0.0270493	enh110585-NOMO1
chr16	18570000	18575000	5001	*	chr16	14925000	14930000	5001	*	enh110659	genic	79.5331	NOMO1	3975.88	TRUE	60	40.076	3187.37	0.0240954	enh110659-NOMO1
chr16	18570000	18575000	5001	*	chr16	14925000	14930000	5001	*	enh110660	promoter	102.755	NOMO1	3975.88	TRUE	60	40.076	4118	0.0311306	enh110660-NOMO1
chr16	1460000	1465000	5001	*	chr16	1490000	1495000	5001	*	enh109758	promoter	97.2917	CLCN7	4997.12	TRUE	61	28.2199	2745.56	0.0243117	enh109758-CLCN7
chr16	1465000	1470000	5001	*	chr16	1490000	1495000	5001	*	enh109759	genic	96.2125	CLCN7	4997.12	TRUE	61	38.7836	3731.46	0.0330418	enh109759-CLCN7
chr16	1470000	1475000	5001	*	chr16	1490000	1495000	5001	*	enh109760	promoter	126.843	CLCN7	4997.12	TRUE	61	61.4485	7794.34	0.0690181	enh109760-CLCN7
chr16	1475000	1480000	5001	*	chr16	1490000	1495000	5001	*	enh109761	intergenic	109.127	CLCN7	4997.12	TRUE	61	83.3558	9096.34	0.0805472	enh109761-CLCN7
chr16	1505000	1510000	5001	*	chr16	1490000	1495000	5001	*	enh109762	genic	70.9771	CLCN7	4997.12	TRUE	61	130.223	9242.81	0.0818443	enh109762-CLCN7
chr16	1515000	1520000	5001	*	chr16	1490000	1495000	5001	*	enh109763	genic	92.6133	CLCN7	4997.12	TRUE	61	75.9454	7033.55	0.0622815	enh109763-CLCN7
chr16	1520000	1525000	5001	*	chr16	1490000	1495000	5001	*	enh109764	genic	139.185	CLCN7	4997.12	TRUE	61	32.3977	4509.26	0.0399291	enh109764-CLCN7
chr16	1525000	1530000	5001	*	chr16	1490000	1495000	5001	*	enh109765	promoter	107.628	CLCN7	4997.12	TRUE	61	35.6583	3837.82	0.0339836	enh109765-CLCN7
chr16	1530000	1535000	5001	*	chr16	1490000	1495000	5001	*	enh109766	intergenic	75.3533	CLCN7	4997.12	TRUE	61	42.3625	3192.16	0.0282663	enh109766-CLCN7
chr16	1530000	1535000	5001	*	chr16	1490000	1495000	5001	*	enh109767	intergenic	80.1557	CLCN7	4997.12	TRUE	61	42.3625	3395.6	0.0300677	enh109767-CLCN7
chr16	1540000	1545000	5001	*	chr16	1490000	1495000	5001	*	enh109768	promoter	111.351	CLCN7	4997.12	TRUE	61	41.1783	4585.25	0.040602	enh109768-CLCN7
chr16	1590000	1595000	5001	*	chr16	1490000	1495000	5001	*	enh109769	genic	108.051	CLCN7	4997.12	TRUE	61	22.8227	2466.02	0.0218364	enh109769-CLCN7
chr16	15020000	15025000	5001	*	chr16	15030000	15035000	5001	*	enh110478	intergenic	57.9018	NPIPA1	143.875	TRUE	62	44.5556	2579.85	0.0271739	enh110478-NPIPA1
chr16	15035000	15040000	5001	*	chr16	15030000	15035000	5001	*	enh110479	genic	65.0889	NPIPA1	143.875	TRUE	62	239.181	15568.1	0.163981	enh110479-NPIPA1
chr16	15065000	15070000	5001	*	chr16	15030000	15035000	5001	*	enh110480	promoter	110.502	NPIPA1	143.875	TRUE	62	23.2482	2568.99	0.0270595	enh110480-NPIPA1
chr16	15210000	15215000	5001	*	chr16	15030000	15035000	5001	*	enh110493	genic	62.7797	NPIPA1	143.875	TRUE	62	65.1799	4091.98	0.0431013	enh110493-NPIPA1
chr16	15465000	15470000	5001	*	chr16	15030000	15035000	5001	*	enh110502	genic	64.9524	NPIPA1	143.875	TRUE	62	98.7639	6414.96	0.0675696	enh110502-NPIPA1
chr16	18460000	18465000	5001	*	chr16	15030000	15035000	5001	*	enh110650	intergenic	70.1871	NPIPA1	143.875	TRUE	62	197.862	13887.4	0.146277	enh110650-NPIPA1
chr16	15035000	15040000	5001	*	chr16	15065000	15070000	5001	*	enh110479	genic	65.0889	PDXDC1	2336.25	TRUE	63	39.1958	2551.21	0.020904	enh110479-PDXDC1
chr16	15065000	15070000	5001	*	chr16	15065000	15070000	5001	*	enh110480	promoter	110.502	PDXDC1	2336.25	TRUE	63	604.171	66762.3	0.547033	enh110480-PDXDC1
chr16	15105000	15110000	5001	*	chr16	15065000	15070000	5001	*	enh110482	genic	78.3701	PDXDC1	2336.25	TRUE	63	38.403	3009.65	0.0246603	enh110482-PDXDC1
chr16	15105000	15110000	5001	*	chr16	15130000	15135000	5001	*	enh110482	genic	78.3701	NTAN1	1005	TRUE	64	63.7854	4998.87	0.0429943	enh110482-NTAN1
chr16	15110000	15115000	5001	*	chr16	15130000	15135000	5001	*	enh110483	genic	61.4914	NTAN1	1005	TRUE	64	57.9849	3565.57	0.0306668	enh110483-NTAN1
chr16	15115000	15120000	5001	*	chr16	15130000	15135000	5001	*	enh110484	genic	80.6555	NTAN1	1005	TRUE	64	55.502	4476.55	0.0385019	enh110484-NTAN1
chr16	15115000	15120000	5001	*	chr16	15130000	15135000	5001	*	enh110485	genic	67.4087	NTAN1	1005	TRUE	64	55.502	3741.32	0.0321783	enh110485-NTAN1
chr16	15125000	15130000	5001	*	chr16	15130000	15135000	5001	*	enh110486	genic	84.0062	NTAN1	1005	TRUE	64	219.216	18415.5	0.158388	enh110486-NTAN1
chr16	15135000	15140000	5001	*	chr16	15130000	15135000	5001	*	enh110487	genic	64.2429	NTAN1	1005	TRUE	64	196.032	12593.7	0.108316	enh110487-NTAN1
chr16	15145000	15150000	5001	*	chr16	15130000	15135000	5001	*	enh110488	promoter	103.832	NTAN1	1005	TRUE	64	60.4241	6273.97	0.0539611	enh110488-NTAN1
chr16	15155000	15160000	5001	*	chr16	15130000	15135000	5001	*	enh110489	genic	65.6808	NTAN1	1005	TRUE	64	45.9383	3017.26	0.0259509	enh110489-NTAN1
chr16	15005000	15010000	5001	*	chr16	15150000	15155000	5001	*	enh110476	intergenic	116.96	RRN3	1510.62	TRUE	65	35.1484	4110.96	0.0362687	enh110476-RRN3
chr16	15005000	15010000	5001	*	chr16	15150000	15155000	5001	*	enh110477	intergenic	75.1994	RRN3	1510.62	TRUE	65	35.1484	2643.14	0.0233189	enh110477-RRN3
chr16	15065000	15070000	5001	*	chr16	15150000	15155000	5001	*	enh110480	promoter	110.502	RRN3	1510.62	TRUE	65	20.6664	2283.69	0.0201477	enh110480-RRN3
chr16	15125000	15130000	5001	*	chr16	15150000	15155000	5001	*	enh110486	genic	84.0062	RRN3	1510.62	TRUE	65	41.5204	3487.97	0.0307724	enh110486-RRN3
chr16	15135000	15140000	5001	*	chr16	15150000	15155000	5001	*	enh110487	genic	64.2429	RRN3	1510.62	TRUE	65	57.8326	3715.34	0.0327784	enh110487-RRN3
chr16	15145000	15150000	5001	*	chr16	15150000	15155000	5001	*	enh110488	promoter	103.832	RRN3	1510.62	TRUE	65	139.128	14445.9	0.127448	enh110488-RRN3
chr16	15155000	15160000	5001	*	chr16	15150000	15155000	5001	*	enh110489	genic	65.6808	RRN3	1510.62	TRUE	65	196.823	12927.5	0.114052	enh110489-RRN3
chr16	15165000	15170000	5001	*	chr16	15150000	15155000	5001	*	enh110490	genic	66.5409	RRN3	1510.62	TRUE	65	86.1699	5733.83	0.0505864	enh110490-RRN3
chr16	15185000	15190000	5001	*	chr16	15150000	15155000	5001	*	enh110491	promoter	108.573	RRN3	1510.62	TRUE	65	24.994	2713.68	0.0239413	enh110491-RRN3
chr16	15165000	15170000	5001	*	chr16	15185000	15190000	5001	*	enh110490	genic	66.5409	LOC100505915	797.125	TRUE	66	41.4616	2758.89	0.0208388	enh110490-LOC100505915
chr16	15185000	15190000	5001	*	chr16	15185000	15190000	5001	*	enh110491	promoter	108.573	LOC100505915	797.125	TRUE	66	503.337	54649	0.412782	enh110491-LOC100505915
chr16	15245000	15250000	5001	*	chr16	15185000	15190000	5001	*	enh110497	intergenic	113.877	LOC100505915	797.125	TRUE	66	26.2402	2988.14	0.0225704	enh110497-LOC100505915
chr16	15155000	15160000	5001	*	chr16	15195000	15200000	5001	*	enh110489	genic	65.6808	PKD1P6-NPIPP1	297.625	TRUE	67	22.787	1496.67	0.0203626	enh110489-PKD1P6-NPIPP1
chr16	15165000	15170000	5001	*	chr16	15195000	15200000	5001	*	enh110490	genic	66.5409	PKD1P6-NPIPP1	297.625	TRUE	67	33.0409	2198.57	0.0299122	enh110490-PKD1P6-NPIPP1
chr16	15185000	15190000	5001	*	chr16	15195000	15200000	5001	*	enh110491	promoter	108.573	PKD1P6-NPIPP1	297.625	TRUE	67	64.4096	6993.17	0.0951441	enh110491-PKD1P6-NPIPP1
chr16	15205000	15210000	5001	*	chr16	15195000	15200000	5001	*	enh110492	genic	61.4419	PKD1P6-NPIPP1	297.625	TRUE	67	118.883	7304.42	0.0993788	enh110492-PKD1P6-NPIPP1
chr16	15210000	15215000	5001	*	chr16	15195000	15200000	5001	*	enh110493	genic	62.7797	PKD1P6-NPIPP1	297.625	TRUE	67	110.022	6907.14	0.0939737	enh110493-PKD1P6-NPIPP1
chr16	15235000	15240000	5001	*	chr16	15195000	15200000	5001	*	enh110494	intergenic	63.3788	PKD1P6-NPIPP1	297.625	TRUE	67	33.6926	2135.4	0.0290527	enh110494-PKD1P6-NPIPP1
chr16	15240000	15245000	5001	*	chr16	15195000	15200000	5001	*	enh110495	intergenic	66.3378	PKD1P6-NPIPP1	297.625	TRUE	67	46.7434	3100.85	0.042188	enh110495-PKD1P6-NPIPP1
chr16	15240000	15245000	5001	*	chr16	15195000	15200000	5001	*	enh110496	intergenic	65.4861	PKD1P6-NPIPP1	297.625	TRUE	67	46.7434	3061.04	0.0416464	enh110496-PKD1P6-NPIPP1
chr16	15245000	15250000	5001	*	chr16	15195000	15200000	5001	*	enh110497	intergenic	113.877	PKD1P6-NPIPP1	297.625	TRUE	67	57.0297	6494.35	0.0883576	enh110497-PKD1P6-NPIPP1
chr16	1470000	1475000	5001	*	chr16	1535000	1540000	5001	*	enh109760	promoter	126.843	PTX4	30.625	TRUE	68	37.713	4783.65	0.0260989	enh109760-PTX4
chr16	1475000	1480000	5001	*	chr16	1535000	1540000	5001	*	enh109761	intergenic	109.127	PTX4	30.625	TRUE	68	36.3413	3965.8	0.0216368	enh109761-PTX4
chr16	1515000	1520000	5001	*	chr16	1535000	1540000	5001	*	enh109763	genic	92.6133	PTX4	30.625	TRUE	68	60.5316	5606.03	0.0305856	enh109763-PTX4
chr16	1520000	1525000	5001	*	chr16	1535000	1540000	5001	*	enh109764	genic	139.185	PTX4	30.625	TRUE	68	89.476	12453.7	0.0679454	enh109764-PTX4
chr16	1525000	1530000	5001	*	chr16	1535000	1540000	5001	*	enh109765	promoter	107.628	PTX4	30.625	TRUE	68	138.196	14873.7	0.0811486	enh109765-PTX4
chr16	1530000	1535000	5001	*	chr16	1535000	1540000	5001	*	enh109766	intergenic	75.3533	PTX4	30.625	TRUE	68	292.29	22025	0.120165	enh109766-PTX4
chr16	1530000	1535000	5001	*	chr16	1535000	1540000	5001	*	enh109767	intergenic	80.1557	PTX4	30.625	TRUE	68	292.29	23428.7	0.127823	enh109767-PTX4
chr16	1540000	1545000	5001	*	chr16	1535000	1540000	5001	*	enh109768	promoter	111.351	PTX4	30.625	TRUE	68	271.159	30193.9	0.164734	enh109768-PTX4
chr16	1590000	1595000	5001	*	chr16	1535000	1540000	5001	*	enh109769	genic	108.051	PTX4	30.625	TRUE	68	34.3204	3708.37	0.0202323	enh109769-PTX4
chr16	1470000	1475000	5001	*	chr16	1540000	1545000	5001	*	enh109760	promoter	126.843	TELO2	1355.12	TRUE	69	32.3745	4106.5	0.0225165	enh109760-TELO2
chr16	1475000	1480000	5001	*	chr16	1540000	1545000	5001	*	enh109761	intergenic	109.127	TELO2	1355.12	TRUE	69	41.34	4511.29	0.024736	enh109761-TELO2
chr16	1515000	1520000	5001	*	chr16	1540000	1545000	5001	*	enh109763	genic	92.6133	TELO2	1355.12	TRUE	69	59.3033	5492.27	0.0301149	enh109763-TELO2
chr16	1520000	1525000	5001	*	chr16	1540000	1545000	5001	*	enh109764	genic	139.185	TELO2	1355.12	TRUE	69	72.2147	10051.2	0.055112	enh109764-TELO2
chr16	1525000	1530000	5001	*	chr16	1540000	1545000	5001	*	enh109765	promoter	107.628	TELO2	1355.12	TRUE	69	99.7629	10737.3	0.0588739	enh109765-TELO2
chr16	1530000	1535000	5001	*	chr16	1540000	1545000	5001	*	enh109766	intergenic	75.3533	TELO2	1355.12	TRUE	69	132.399	9976.71	0.0547037	enh109766-TELO2
chr16	1530000	1535000	5001	*	chr16	1540000	1545000	5001	*	enh109767	intergenic	80.1557	TELO2	1355.12	TRUE	69	132.399	10612.5	0.05819	enh109767-TELO2
chr16	1540000	1545000	5001	*	chr16	1540000	1545000	5001	*	enh109768	promoter	111.351	TELO2	1355.12	TRUE	69	446.292	49695.2	0.272486	enh109768-TELO2
chr16	11835000	11840000	5001	*	chr16	15455000	15460000	5001	*	enh110338	promoter	125.236	NPIPA5	115.5	TRUE	70	22.5452	2823.48	0.0300617	enh110338-NPIPA5
chr16	14910000	14915000	5001	*	chr16	15455000	15460000	5001	*	enh110466	intergenic	65.9726	NPIPA5	115.5	TRUE	70	39.7683	2623.62	0.0279337	enh110466-NPIPA5
chr16	15005000	15010000	5001	*	chr16	15455000	15460000	5001	*	enh110476	intergenic	116.96	NPIPA5	115.5	TRUE	70	130.37	15248.1	0.162347	enh110476-NPIPA5
chr16	15005000	15010000	5001	*	chr16	15455000	15460000	5001	*	enh110477	intergenic	75.1994	NPIPA5	115.5	TRUE	70	130.37	9803.73	0.104381	enh110477-NPIPA5
chr16	15035000	15040000	5001	*	chr16	15455000	15460000	5001	*	enh110479	genic	65.0889	NPIPA5	115.5	TRUE	70	79.2405	5157.68	0.054914	enh110479-NPIPA5
chr16	15465000	15470000	5001	*	chr16	15455000	15460000	5001	*	enh110502	genic	64.9524	NPIPA5	115.5	TRUE	70	205.671	13358.8	0.142232	enh110502-NPIPA5
chr16	15470000	15475000	5001	*	chr16	15455000	15460000	5001	*	enh110503	intergenic	72.091	NPIPA5	115.5	TRUE	70	44.1054	3179.6	0.0338533	enh110503-NPIPA5
chr16	15485000	15490000	5001	*	chr16	15455000	15460000	5001	*	enh110504	promoter	83.8553	NPIPA5	115.5	TRUE	70	86.4849	7252.22	0.0772146	enh110504-NPIPA5
chr16	15520000	15525000	5001	*	chr16	15455000	15460000	5001	*	enh110506	intergenic	58.4831	NPIPA5	115.5	TRUE	70	53.7375	3142.73	0.0334608	enh110506-NPIPA5
chr16	15610000	15615000	5001	*	chr16	15455000	15460000	5001	*	enh110516	genic	73.3725	NPIPA5	115.5	TRUE	70	67.2294	4932.8	0.0525196	enh110516-NPIPA5
chr16	15675000	15680000	5001	*	chr16	15455000	15460000	5001	*	enh110522	genic	61.1521	NPIPA5	115.5	TRUE	70	34.7262	2123.58	0.0226099	enh110522-NPIPA5
chr16	15680000	15685000	5001	*	chr16	15455000	15460000	5001	*	enh110523	intergenic	118.439	NPIPA5	115.5	TRUE	70	18.8502	2232.59	0.0237705	enh110523-NPIPA5
chr16	19075000	19080000	5001	*	chr16	15455000	15460000	5001	*	enh110689	promoter	111.88	NPIPA5	115.5	TRUE	70	17.8829	2000.74	0.0213019	enh110689-NPIPA5
chr16	15470000	15475000	5001	*	chr16	15485000	15490000	5001	*	enh110503	intergenic	72.091	MPV17L	1221.12	TRUE	71	64.7225	4665.91	0.0388615	enh110503-MPV17L
chr16	15485000	15490000	5001	*	chr16	15485000	15490000	5001	*	enh110504	promoter	83.8553	MPV17L	1221.12	TRUE	71	486.156	40766.8	0.339539	enh110504-MPV17L
chr16	15495000	15500000	5001	*	chr16	15485000	15490000	5001	*	enh110505	genic	105.538	MPV17L	1221.12	TRUE	71	80.36	8481.01	0.0706368	enh110505-MPV17L
chr16	15495000	15500000	5001	*	chr16	15525000	15530000	5001	*	enh110505	genic	105.538	C16orf45	1944.5	TRUE	72	40.982	4325.15	0.037452	enh110505-C16orf45
chr16	15520000	15525000	5001	*	chr16	15525000	15530000	5001	*	enh110506	intergenic	58.4831	C16orf45	1944.5	TRUE	72	179.206	10480.5	0.0907521	enh110506-C16orf45
chr16	15525000	15530000	5001	*	chr16	15525000	15530000	5001	*	enh110507	promoter	73.2993	C16orf45	1944.5	TRUE	72	442.879	32462.7	0.281098	enh110507-C16orf45
chr16	15580000	15585000	5001	*	chr16	15525000	15530000	5001	*	enh110511	genic	81.3057	C16orf45	1944.5	TRUE	72	35.6959	2902.28	0.0251312	enh110511-C16orf45
chr16	1470000	1475000	5001	*	chr16	1560000	1565000	5001	*	enh109760	promoter	126.843	IFT140	2670.5	TRUE	73	18.4829	2344.44	0.0259698	enh109760-IFT140
chr16	1475000	1480000	5001	*	chr16	1560000	1565000	5001	*	enh109761	intergenic	109.127	IFT140	2670.5	TRUE	73	32.2966	3524.42	0.0390407	enh109761-IFT140
chr16	1505000	1510000	5001	*	chr16	1560000	1565000	5001	*	enh109762	genic	70.9771	IFT140	2670.5	TRUE	73	33.1113	2350.14	0.026033	enh109762-IFT140
chr16	1520000	1525000	5001	*	chr16	1560000	1565000	5001	*	enh109764	genic	139.185	IFT140	2670.5	TRUE	73	17.0534	2373.57	0.0262926	enh109764-IFT140
chr16	1525000	1530000	5001	*	chr16	1560000	1565000	5001	*	enh109765	promoter	107.628	IFT140	2670.5	TRUE	73	33.9643	3655.5	0.0404928	enh109765-IFT140
chr16	1530000	1535000	5001	*	chr16	1560000	1565000	5001	*	enh109766	intergenic	75.3533	IFT140	2670.5	TRUE	73	32.0427	2414.52	0.0267462	enh109766-IFT140
chr16	1530000	1535000	5001	*	chr16	1560000	1565000	5001	*	enh109767	intergenic	80.1557	IFT140	2670.5	TRUE	73	32.0427	2568.4	0.0284507	enh109767-IFT140
chr16	1540000	1545000	5001	*	chr16	1560000	1565000	5001	*	enh109768	promoter	111.351	IFT140	2670.5	TRUE	73	45.5956	5077.13	0.0562404	enh109768-IFT140
chr16	1590000	1595000	5001	*	chr16	1560000	1565000	5001	*	enh109769	genic	108.051	IFT140	2670.5	TRUE	73	67.7236	7317.62	0.0810589	enh109769-IFT140
chr16	1605000	1610000	5001	*	chr16	1560000	1565000	5001	*	enh109770	genic	58.7124	IFT140	2670.5	TRUE	73	36.1019	2119.63	0.0234796	enh109770-IFT140
chr16	1630000	1635000	5001	*	chr16	1560000	1565000	5001	*	enh109772	genic	80.5072	IFT140	2670.5	TRUE	73	27.925	2248.17	0.0249034	enh109772-IFT140
chr16	1645000	1650000	5001	*	chr16	1560000	1565000	5001	*	enh109773	genic	64.4922	IFT140	2670.5	TRUE	73	28.7561	1854.54	0.0205432	enh109773-IFT140
chr16	15665000	15670000	5001	*	chr16	15685000	15690000	5001	*	enh110520	genic	92.8786	KIAA0430	2048.88	TRUE	74	53.6702	4984.82	0.0456708	enh110520-KIAA0430
chr16	15665000	15670000	5001	*	chr16	15685000	15690000	5001	*	enh110521	genic	65.0778	KIAA0430	2048.88	TRUE	74	53.6702	3492.74	0.0320004	enh110521-KIAA0430
chr16	15675000	15680000	5001	*	chr16	15685000	15690000	5001	*	enh110522	genic	61.1521	KIAA0430	2048.88	TRUE	74	74.8457	4576.98	0.0419342	enh110522-KIAA0430
chr16	15680000	15685000	5001	*	chr16	15685000	15690000	5001	*	enh110523	intergenic	118.439	KIAA0430	2048.88	TRUE	74	142.693	16900.4	0.154841	enh110523-KIAA0430
chr16	15695000	15700000	5001	*	chr16	15685000	15690000	5001	*	enh110524	genic	58.3862	KIAA0430	2048.88	TRUE	74	107.941	6302.24	0.0577409	enh110524-KIAA0430
chr16	15700000	15705000	5001	*	chr16	15685000	15690000	5001	*	enh110525	genic	78.472	KIAA0430	2048.88	TRUE	74	89.8734	7052.54	0.0646152	enh110525-KIAA0430
chr16	15730000	15735000	5001	*	chr16	15685000	15690000	5001	*	enh110526	genic	76.0213	KIAA0430	2048.88	TRUE	74	32.9986	2508.6	0.0229837	enh110526-KIAA0430
chr16	15730000	15735000	5001	*	chr16	15685000	15690000	5001	*	enh110527	genic	76.2256	KIAA0430	2048.88	TRUE	74	32.9986	2515.34	0.0230455	enh110527-KIAA0430
chr16	15735000	15740000	5001	*	chr16	15685000	15690000	5001	*	enh110528	promoter	107.087	KIAA0430	2048.88	TRUE	74	33.4423	3581.24	0.0328112	enh110528-KIAA0430
chr16	15740000	15745000	5001	*	chr16	15685000	15690000	5001	*	enh110529	promoter	106.359	KIAA0430	2048.88	TRUE	74	21.0594	2239.86	0.0205215	enh110529-KIAA0430
chr16	15730000	15735000	5001	*	chr16	15740000	15745000	5001	*	enh110526	genic	76.0213	NDE1	2071.12	TRUE	75	76.1082	5785.85	0.0359572	enh110526-NDE1
chr16	15730000	15735000	5001	*	chr16	15740000	15745000	5001	*	enh110527	genic	76.2256	NDE1	2071.12	TRUE	75	76.1082	5801.4	0.0360538	enh110527-NDE1
chr16	15735000	15740000	5001	*	chr16	15740000	15745000	5001	*	enh110528	promoter	107.087	NDE1	2071.12	TRUE	75	203.875	21832.3	0.135681	enh110528-NDE1
chr16	15740000	15745000	5001	*	chr16	15740000	15745000	5001	*	enh110529	promoter	106.359	NDE1	2071.12	TRUE	75	490.159	52132.9	0.323989	enh110529-NDE1
chr16	15765000	15770000	5001	*	chr16	15740000	15745000	5001	*	enh110530	genic	92.9593	NDE1	2071.12	TRUE	75	54.9981	5112.58	0.031773	enh110530-NDE1
chr16	15735000	15740000	5001	*	chr16	15795000	15800000	5001	*	enh110528	promoter	107.087	MYH11	1272.12	TRUE	76	27.3117	2924.72	0.027338	enh110528-MYH11
chr16	15765000	15770000	5001	*	chr16	15795000	15800000	5001	*	enh110530	genic	92.9593	MYH11	1272.12	TRUE	76	36.1468	3360.18	0.0314083	enh110530-MYH11
chr16	15775000	15780000	5001	*	chr16	15795000	15800000	5001	*	enh110531	genic	74.6626	MYH11	1272.12	TRUE	76	74.3523	5551.34	0.0518895	enh110531-MYH11
chr16	15795000	15800000	5001	*	chr16	15795000	15800000	5001	*	enh110532	genic	64.5805	MYH11	1272.12	TRUE	76	419.901	27117.4	0.253472	enh110532-MYH11
chr16	1470000	1475000	5001	*	chr16	1580000	1585000	5001	*	enh109760	promoter	126.843	TMEM204	813.625	TRUE	77	18.3491	2327.46	0.0261012	enh109760-TMEM204
chr16	1475000	1480000	5001	*	chr16	1580000	1585000	5001	*	enh109761	intergenic	109.127	TMEM204	813.625	TRUE	77	28.4193	3101.3	0.0347794	enh109761-TMEM204
chr16	1520000	1525000	5001	*	chr16	1580000	1585000	5001	*	enh109764	genic	139.185	TMEM204	813.625	TRUE	77	21.1075	2937.83	0.0329462	enh109764-TMEM204
chr16	1525000	1530000	5001	*	chr16	1580000	1585000	5001	*	enh109765	promoter	107.628	TMEM204	813.625	TRUE	77	22.0702	2375.37	0.0266385	enh109765-TMEM204
chr16	1530000	1535000	5001	*	chr16	1580000	1585000	5001	*	enh109767	intergenic	80.1557	TMEM204	813.625	TRUE	77	23.135	1854.4	0.0207961	enh109767-TMEM204
chr16	1540000	1545000	5001	*	chr16	1580000	1585000	5001	*	enh109768	promoter	111.351	TMEM204	813.625	TRUE	77	28.6725	3192.73	0.0358047	enh109768-TMEM204
chr16	1590000	1595000	5001	*	chr16	1580000	1585000	5001	*	enh109769	genic	108.051	TMEM204	813.625	TRUE	77	122.242	13208.4	0.148125	enh109769-TMEM204
chr16	1605000	1610000	5001	*	chr16	1580000	1585000	5001	*	enh109770	genic	58.7124	TMEM204	813.625	TRUE	77	70.7502	4153.91	0.0465839	enh109770-TMEM204
chr16	1620000	1625000	5001	*	chr16	1580000	1585000	5001	*	enh109771	genic	60.1287	TMEM204	813.625	TRUE	77	41.7842	2512.43	0.0281755	enh109771-TMEM204
chr16	1630000	1635000	5001	*	chr16	1580000	1585000	5001	*	enh109772	genic	80.5072	TMEM204	813.625	TRUE	77	35.5801	2864.46	0.0321233	enh109772-TMEM204
chr16	15905000	15910000	5001	*	chr16	15955000	15960000	5001	*	enh110539	genic	71.6213	FOPNL	1360.88	TRUE	78	28.2356	2022.27	0.0210273	enh110539-FOPNL
chr16	15920000	15925000	5001	*	chr16	15955000	15960000	5001	*	enh110541	genic	82.949	FOPNL	1360.88	TRUE	78	30.6297	2540.7	0.026418	enh110541-FOPNL
chr16	15925000	15930000	5001	*	chr16	15955000	15960000	5001	*	enh110542	genic	68.5678	FOPNL	1360.88	TRUE	78	45.0373	3088.11	0.0321099	enh110542-FOPNL
chr16	15950000	15955000	5001	*	chr16	15955000	15960000	5001	*	enh110543	promoter	74.4819	FOPNL	1360.88	TRUE	78	189.817	14137.9	0.147005	enh110543-FOPNL
chr16	15965000	15970000	5001	*	chr16	15955000	15960000	5001	*	enh110544	genic	61.0704	FOPNL	1360.88	TRUE	78	78.3134	4782.63	0.0497293	enh110544-FOPNL
chr16	15980000	15985000	5001	*	chr16	15955000	15960000	5001	*	enh110545	promoter	109.023	FOPNL	1360.88	TRUE	78	35.4081	3860.3	0.040139	enh110545-FOPNL
chr16	15990000	15995000	5001	*	chr16	15955000	15960000	5001	*	enh110546	intergenic	85.2201	FOPNL	1360.88	TRUE	78	24.6727	2102.61	0.0218627	enh110546-FOPNL
chr16	15980000	15985000	5001	*	chr16	16040000	16045000	5001	*	enh110545	promoter	109.023	ABCC1	4427	TRUE	79	33.0526	3603.49	0.0205935	enh110545-ABCC1
chr16	15990000	15995000	5001	*	chr16	16040000	16045000	5001	*	enh110546	intergenic	85.2201	ABCC1	4427	TRUE	79	47.6911	4064.24	0.0232267	enh110546-ABCC1
chr16	16020000	16025000	5001	*	chr16	16040000	16045000	5001	*	enh110549	intergenic	61.2656	ABCC1	4427	TRUE	79	58.7109	3596.96	0.0205562	enh110549-ABCC1
chr16	16030000	16035000	5001	*	chr16	16040000	16045000	5001	*	enh110550	intergenic	63.053	ABCC1	4427	TRUE	79	93.5012	5895.53	0.0336922	enh110550-ABCC1
chr16	16035000	16040000	5001	*	chr16	16040000	16045000	5001	*	enh110551	intergenic	74.7234	ABCC1	4427	TRUE	79	223.803	16723.3	0.0955716	enh110551-ABCC1
chr16	16040000	16045000	5001	*	chr16	16040000	16045000	5001	*	enh110552	promoter	90.0881	ABCC1	4427	TRUE	79	534.06	48112.4	0.274957	enh110552-ABCC1
chr16	16045000	16050000	5001	*	chr16	16040000	16045000	5001	*	enh110553	genic	74.1685	ABCC1	4427	TRUE	79	164.552	12204.6	0.0697477	enh110553-ABCC1
chr16	16045000	16050000	5001	*	chr16	16040000	16045000	5001	*	enh110554	genic	88.325	ABCC1	4427	TRUE	79	164.552	14534.1	0.0830603	enh110554-ABCC1
chr16	16060000	16065000	5001	*	chr16	16040000	16045000	5001	*	enh110555	genic	64.2416	ABCC1	4427	TRUE	79	63.5252	4080.96	0.0233222	enh110555-ABCC1
chr16	16070000	16075000	5001	*	chr16	16040000	16045000	5001	*	enh110556	genic	89.5011	ABCC1	4427	TRUE	79	51.5487	4613.66	0.0263665	enh110556-ABCC1
chr16	16220000	16225000	5001	*	chr16	16240000	16245000	5001	*	enh110567	genic	66.0209	ABCC6	5169.25	TRUE	80	41.4284	2735.14	0.0231309	enh110567-ABCC6
chr16	16235000	16240000	5001	*	chr16	16240000	16245000	5001	*	enh110568	genic	76.1643	ABCC6	5169.25	TRUE	80	200.103	15240.7	0.12889	enh110568-ABCC6
chr16	16240000	16245000	5001	*	chr16	16240000	16245000	5001	*	enh110569	genic	60.2909	ABCC6	5169.25	TRUE	80	571.126	34433.7	0.291204	enh110569-ABCC6
chr16	16250000	16255000	5001	*	chr16	16240000	16245000	5001	*	enh110570	genic	61.0819	ABCC6	5169.25	TRUE	80	83.2437	5084.69	0.043001	enh110570-ABCC6
chr16	16300000	16305000	5001	*	chr16	16240000	16245000	5001	*	enh110575	genic	110.17	ABCC6	5169.25	TRUE	80	21.5371	2372.75	0.0200663	enh110575-ABCC6
chr16	1540000	1545000	5001	*	chr16	1630000	1635000	5001	*	enh109768	promoter	111.351	LOC105371046	475.5	TRUE	81	34.527	3844.63	0.0264674	enh109768-LOC105371046
chr16	1590000	1595000	5001	*	chr16	1630000	1635000	5001	*	enh109769	genic	108.051	LOC105371046	475.5	TRUE	81	45.293	4893.97	0.0336913	enh109769-LOC105371046
chr16	1605000	1610000	5001	*	chr16	1630000	1635000	5001	*	enh109770	genic	58.7124	LOC105371046	475.5	TRUE	81	69.3297	4070.52	0.0280225	enh109770-LOC105371046
chr16	1620000	1625000	5001	*	chr16	1630000	1635000	5001	*	enh109771	genic	60.1287	LOC105371046	475.5	TRUE	81	133.531	8029.01	0.0552738	enh109771-LOC105371046
chr16	1630000	1635000	5001	*	chr16	1630000	1635000	5001	*	enh109772	genic	80.5072	LOC105371046	475.5	TRUE	81	501.286	40357.2	0.277829	enh109772-LOC105371046
chr16	1645000	1650000	5001	*	chr16	1630000	1635000	5001	*	enh109773	genic	64.4922	LOC105371046	475.5	TRUE	81	89.206	5753.1	0.0396058	enh109773-LOC105371046
chr16	1660000	1665000	5001	*	chr16	1630000	1635000	5001	*	enh109774	genic	101.311	LOC105371046	475.5	TRUE	81	54.7779	5549.59	0.0382048	enh109774-LOC105371046
chr16	1660000	1665000	5001	*	chr16	1630000	1635000	5001	*	enh109775	promoter	111.58	LOC105371046	475.5	TRUE	81	54.7779	6112.13	0.0420775	enh109775-LOC105371046
chr16	16295000	16300000	5001	*	chr16	16325000	16330000	5001	*	enh110573	genic	72.863	NOMO3	3819	TRUE	82	62.9764	4588.65	0.0289767	enh110573-NOMO3
chr16	16295000	16300000	5001	*	chr16	16325000	16330000	5001	*	enh110574	genic	79.3515	NOMO3	3819	TRUE	82	62.9764	4997.28	0.0315572	enh110574-NOMO3
chr16	16300000	16305000	5001	*	chr16	16325000	16330000	5001	*	enh110575	genic	110.17	NOMO3	3819	TRUE	82	56.9304	6272.05	0.0396072	enh110575-NOMO3
chr16	16305000	16310000	5001	*	chr16	16325000	16330000	5001	*	enh110576	genic	96.6755	NOMO3	3819	TRUE	82	89.4429	8646.93	0.0546043	enh110576-NOMO3
chr16	16315000	16320000	5001	*	chr16	16325000	16330000	5001	*	enh110578	promoter	103.094	NOMO3	3819	TRUE	82	91.6746	9451.12	0.0596827	enh110578-NOMO3
chr16	16325000	16330000	5001	*	chr16	16325000	16330000	5001	*	enh110579	promoter	100.082	NOMO3	3819	TRUE	82	476.519	47691.2	0.301164	enh110579-NOMO3
chr16	16340000	16345000	5001	*	chr16	16325000	16330000	5001	*	enh110580	genic	82.9732	NOMO3	3819	TRUE	82	141.389	11731.5	0.0740829	enh110580-NOMO3
chr16	16345000	16350000	5001	*	chr16	16325000	16330000	5001	*	enh110581	genic	88.9236	NOMO3	3819	TRUE	82	55.7266	4955.41	0.0312928	enh110581-NOMO3
chr16	18570000	18575000	5001	*	chr16	16325000	16330000	5001	*	enh110660	promoter	102.755	NOMO3	3819	TRUE	82	31.639	3251.05	0.02053	enh110660-NOMO3
chr16	1520000	1525000	5001	*	chr16	1660000	1665000	5001	*	enh109764	genic	139.185	CRAMP1	1641.62	TRUE	84	39.7561	5533.44	0.0261552	enh109764-CRAMP1
chr16	1630000	1635000	5001	*	chr16	1660000	1665000	5001	*	enh109772	genic	80.5072	CRAMP1	1641.62	TRUE	84	54.7779	4410.02	0.0208451	enh109772-CRAMP1
chr16	1660000	1665000	5001	*	chr16	1660000	1665000	5001	*	enh109774	genic	101.311	CRAMP1	1641.62	TRUE	84	519.312	52611.9	0.248684	enh109774-CRAMP1
chr16	1660000	1665000	5001	*	chr16	1660000	1665000	5001	*	enh109775	promoter	111.58	CRAMP1	1641.62	TRUE	84	519.312	57945	0.273892	enh109775-CRAMP1
chr16	16535000	16540000	5001	*	chr16	17195000	17200000	5001	*	enh110591	intergenic	55.9666	XYLT1	6751.25	TRUE	85	15.1882	850.031	0.0246622	enh110591-XYLT1
chr16	17160000	17165000	5001	*	chr16	17195000	17200000	5001	*	enh110599	intergenic	65.8478	XYLT1	6751.25	TRUE	85	24.379	1605.31	0.0465752	enh110599-XYLT1
chr16	17220000	17225000	5001	*	chr16	17195000	17200000	5001	*	enh110600	genic	58.3229	XYLT1	6751.25	TRUE	85	27.9782	1631.77	0.047343	enh110600-XYLT1
chr16	17245000	17250000	5001	*	chr16	17195000	17200000	5001	*	enh110601	genic	62.9572	XYLT1	6751.25	TRUE	85	18.0699	1137.63	0.0330063	enh110601-XYLT1
chr16	17255000	17260000	5001	*	chr16	17195000	17200000	5001	*	enh110602	genic	60.2415	XYLT1	6751.25	TRUE	85	15.0381	905.92	0.0262837	enh110602-XYLT1
chr16	17265000	17270000	5001	*	chr16	17195000	17200000	5001	*	enh110603	genic	75.6082	XYLT1	6751.25	TRUE	85	12.8724	973.256	0.0282374	enh110603-XYLT1
chr16	17265000	17270000	5001	*	chr16	17195000	17200000	5001	*	enh110604	genic	90.8325	XYLT1	6751.25	TRUE	85	12.8724	1169.23	0.0339232	enh110604-XYLT1
chr16	17305000	17310000	5001	*	chr16	17195000	17200000	5001	*	enh110606	genic	58.0643	XYLT1	6751.25	TRUE	85	18.1187	1052.05	0.0305234	enh110606-XYLT1
chr16	17315000	17320000	5001	*	chr16	17195000	17200000	5001	*	enh110607	genic	81.1537	XYLT1	6751.25	TRUE	85	11.0985	900.683	0.0261318	enh110607-XYLT1
chr16	17315000	17320000	5001	*	chr16	17195000	17200000	5001	*	enh110608	genic	71.0791	XYLT1	6751.25	TRUE	85	11.0985	788.87	0.0228877	enh110608-XYLT1
chr16	17560000	17565000	5001	*	chr16	17195000	17200000	5001	*	enh110638	promoter	85.8486	XYLT1	6751.25	TRUE	85	8.47837	727.856	0.0211175	enh110638-XYLT1
chr16	17590000	17595000	5001	*	chr16	17195000	17200000	5001	*	enh110640	intergenic	61.7827	XYLT1	6751.25	TRUE	85	12.8923	796.52	0.0231097	enh110640-XYLT1
chr16	18460000	18465000	5001	*	chr16	17195000	17200000	5001	*	enh110650	intergenic	70.1871	XYLT1	6751.25	TRUE	85	13.7414	964.466	0.0279823	enh110650-XYLT1
chr16	17160000	17165000	5001	*	chr16	17225000	17230000	5001	*	enh110599	intergenic	65.8478	LOC102723692	23.75	TRUE	86	17.289	1138.44	0.0213808	enh110599-LOC102723692
chr16	17220000	17225000	5001	*	chr16	17225000	17230000	5001	*	enh110600	genic	58.3229	LOC102723692	23.75	TRUE	86	146.109	8521.49	0.16004	enh110600-LOC102723692
chr16	17245000	17250000	5001	*	chr16	17225000	17230000	5001	*	enh110601	genic	62.9572	LOC102723692	23.75	TRUE	86	26.8019	1687.37	0.0316901	enh110601-LOC102723692
chr16	17255000	17260000	5001	*	chr16	17225000	17230000	5001	*	enh110602	genic	60.2415	LOC102723692	23.75	TRUE	86	20.911	1259.71	0.0236584	enh110602-LOC102723692
chr16	17265000	17270000	5001	*	chr16	17225000	17230000	5001	*	enh110603	genic	75.6082	LOC102723692	23.75	TRUE	86	23.7807	1798.02	0.0337681	enh110603-LOC102723692
chr16	17265000	17270000	5001	*	chr16	17225000	17230000	5001	*	enh110604	genic	90.8325	LOC102723692	23.75	TRUE	86	23.7807	2160.07	0.0405676	enh110604-LOC102723692
chr16	17295000	17300000	5001	*	chr16	17225000	17230000	5001	*	enh110605	genic	76.2553	LOC102723692	23.75	TRUE	86	17.5548	1338.65	0.0251408	enh110605-LOC102723692
chr16	1660000	1665000	5001	*	chr16	1725000	1730000	5001	*	enh109774	genic	101.311	HN1L	1141.75	TRUE	87	29.2899	2967.38	0.0205785	enh109774-HN1L
chr16	1660000	1665000	5001	*	chr16	1725000	1730000	5001	*	enh109775	promoter	111.58	HN1L	1141.75	TRUE	87	29.2899	3268.18	0.0226645	enh109775-HN1L
chr16	1695000	1700000	5001	*	chr16	1725000	1730000	5001	*	enh109776	genic	67.9937	HN1L	1141.75	TRUE	87	58.8621	4002.25	0.0277553	enh109776-HN1L
chr16	1695000	1700000	5001	*	chr16	1725000	1730000	5001	*	enh109777	genic	57.8731	HN1L	1141.75	TRUE	87	58.8621	3406.53	0.023624	enh109777-HN1L
chr16	1705000	1710000	5001	*	chr16	1725000	1730000	5001	*	enh109778	genic	61.934	HN1L	1141.75	TRUE	87	59.6967	3697.25	0.0256401	enh109778-HN1L
chr16	1725000	1730000	5001	*	chr16	1725000	1730000	5001	*	enh109779	promoter	106.634	HN1L	1141.75	TRUE	87	501.687	53496.9	0.370996	enh109779-HN1L
chr16	1740000	1745000	5001	*	chr16	1725000	1730000	5001	*	enh109780	genic	69.4503	HN1L	1141.75	TRUE	87	76.5885	5319.09	0.0368875	enh109780-HN1L
chr16	1755000	1760000	5001	*	chr16	1725000	1730000	5001	*	enh109781	promoter	112.945	HN1L	1141.75	TRUE	87	36.3783	4108.74	0.0284938	enh109781-HN1L
chr16	1770000	1775000	5001	*	chr16	1725000	1730000	5001	*	enh109782	genic	99.6545	HN1L	1141.75	TRUE	87	51.0927	5091.62	0.03531	enh109782-HN1L
chr16	1725000	1730000	5001	*	chr16	1755000	1760000	5001	*	enh109779	promoter	106.634	MAPK8IP3	2389.25	TRUE	88	36.3783	3879.17	0.0240416	enh109779-MAPK8IP3
chr16	1740000	1745000	5001	*	chr16	1755000	1760000	5001	*	enh109780	genic	69.4503	MAPK8IP3	2389.25	TRUE	88	90.7799	6304.69	0.0390741	enh109780-MAPK8IP3
chr16	1755000	1760000	5001	*	chr16	1755000	1760000	5001	*	enh109781	promoter	112.945	MAPK8IP3	2389.25	TRUE	88	577.131	65184	0.403986	enh109781-MAPK8IP3
chr16	1770000	1775000	5001	*	chr16	1755000	1760000	5001	*	enh109782	genic	99.6545	MAPK8IP3	2389.25	TRUE	88	100.157	9981.07	0.0618589	enh109782-MAPK8IP3
chr16	1780000	1785000	5001	*	chr16	1755000	1760000	5001	*	enh109783	genic	64.7883	MAPK8IP3	2389.25	TRUE	88	72.3226	4685.66	0.0290399	enh109783-MAPK8IP3
chr16	1820000	1825000	5001	*	chr16	1755000	1760000	5001	*	enh109785	promoter	121.311	MAPK8IP3	2389.25	TRUE	88	30.0352	3643.58	0.0225816	enh109785-MAPK8IP3
chr16	1820000	1825000	5001	*	chr16	1820000	1825000	5001	*	enh109784	promoter	99.1189	NME3	1021.88	TRUE	89	513.109	50858.8	0.23789	enh109784-NME3
chr16	1820000	1825000	5001	*	chr16	1820000	1825000	5001	*	enh109785	promoter	121.311	NME3	1021.88	TRUE	89	513.109	62245.6	0.291151	enh109785-NME3
chr16	1830000	1835000	5001	*	chr16	1820000	1825000	5001	*	enh109786	promoter	124.134	NME3	1021.88	TRUE	89	124.686	15477.8	0.0723968	enh109786-NME3
chr16	1820000	1825000	5001	*	chr16	1820000	1825000	5001	*	enh109784	promoter	99.1189	MRPS34	1679.62	TRUE	90	513.109	50858.8	0.23789	enh109784-MRPS34
chr16	1820000	1825000	5001	*	chr16	1820000	1825000	5001	*	enh109785	promoter	121.311	MRPS34	1679.62	TRUE	90	513.109	62245.6	0.291151	enh109785-MRPS34
chr16	1830000	1835000	5001	*	chr16	1820000	1825000	5001	*	enh109786	promoter	124.134	MRPS34	1679.62	TRUE	90	124.686	15477.8	0.0723968	enh109786-MRPS34
chr16	1820000	1825000	5001	*	chr16	1820000	1825000	5001	*	enh109784	promoter	99.1189	EME2	2166.62	TRUE	91	513.109	50858.8	0.23789	enh109784-EME2
chr16	1820000	1825000	5001	*	chr16	1820000	1825000	5001	*	enh109785	promoter	121.311	EME2	2166.62	TRUE	91	513.109	62245.6	0.291151	enh109785-EME2
chr16	1830000	1835000	5001	*	chr16	1820000	1825000	5001	*	enh109786	promoter	124.134	EME2	2166.62	TRUE	91	124.686	15477.8	0.0723968	enh109786-EME2
chr16	1820000	1825000	5001	*	chr16	1825000	1830000	5001	*	enh109784	promoter	99.1189	SPSB3	1419.25	TRUE	92	291.914	28934.2	0.166281	enh109784-SPSB3
chr16	1820000	1825000	5001	*	chr16	1825000	1830000	5001	*	enh109785	promoter	121.311	SPSB3	1419.25	TRUE	92	291.914	35412.3	0.20351	enh109785-SPSB3
chr16	1830000	1835000	5001	*	chr16	1825000	1830000	5001	*	enh109786	promoter	124.134	SPSB3	1419.25	TRUE	92	246.288	30572.8	0.175698	enh109786-SPSB3
chr16	1840000	1845000	5001	*	chr16	1825000	1830000	5001	*	enh109787	promoter	58.7907	SPSB3	1419.25	TRUE	92	96.0927	5649.36	0.0324661	enh109787-SPSB3
chr16	1875000	1880000	5001	*	chr16	1825000	1830000	5001	*	enh109789	promoter	120.781	SPSB3	1419.25	TRUE	92	37.2395	4497.81	0.0258483	enh109789-SPSB3
chr16	1820000	1825000	5001	*	chr16	1830000	1835000	5001	*	enh109784	promoter	99.1189	NUBP2	1273.12	TRUE	93	124.686	12358.7	0.0692301	enh109784-NUBP2
chr16	1820000	1825000	5001	*	chr16	1830000	1835000	5001	*	enh109785	promoter	121.311	NUBP2	1273.12	TRUE	93	124.686	15125.7	0.0847301	enh109785-NUBP2
chr16	1830000	1835000	5001	*	chr16	1830000	1835000	5001	*	enh109786	promoter	124.134	NUBP2	1273.12	TRUE	93	476.672	59171.4	0.331461	enh109786-NUBP2
chr16	1840000	1845000	5001	*	chr16	1830000	1835000	5001	*	enh109787	promoter	58.7907	NUBP2	1273.12	TRUE	93	123.304	7249.13	0.0406076	enh109787-NUBP2
chr16	1860000	1865000	5001	*	chr16	1830000	1835000	5001	*	enh109788	genic	64.6412	NUBP2	1273.12	TRUE	93	60.5766	3915.75	0.0219349	enh109788-NUBP2
chr16	1875000	1880000	5001	*	chr16	1830000	1835000	5001	*	enh109789	promoter	120.781	NUBP2	1273.12	TRUE	93	32.3622	3908.73	0.0218956	enh109789-NUBP2
chr16	1820000	1825000	5001	*	chr16	1840000	1845000	5001	*	enh109784	promoter	99.1189	IGFALS	41.5	TRUE	94	55.783	5529.15	0.0412242	enh109784-IGFALS
chr16	1820000	1825000	5001	*	chr16	1840000	1845000	5001	*	enh109785	promoter	121.311	IGFALS	41.5	TRUE	94	55.783	6767.07	0.0504539	enh109785-IGFALS
chr16	1830000	1835000	5001	*	chr16	1840000	1845000	5001	*	enh109786	promoter	124.134	IGFALS	41.5	TRUE	94	123.304	15306.3	0.11412	enh109786-IGFALS
chr16	1840000	1845000	5001	*	chr16	1840000	1845000	5001	*	enh109787	promoter	58.7907	IGFALS	41.5	TRUE	94	744.723	43782.8	0.326436	enh109787-IGFALS
chr16	1860000	1865000	5001	*	chr16	1840000	1845000	5001	*	enh109788	genic	64.6412	IGFALS	41.5	TRUE	94	73.5939	4757.19	0.0354687	enh109788-IGFALS
chr16	1875000	1880000	5001	*	chr16	1840000	1845000	5001	*	enh109789	promoter	120.781	IGFALS	41.5	TRUE	94	30.5405	3688.7	0.0275022	enh109789-IGFALS
chr16	16315000	16320000	5001	*	chr16	18580000	18585000	5001	*	enh110578	promoter	103.094	ABCC6P1	1484.25	TRUE	96	119.744	12344.9	0.0684008	enh110578-ABCC6P1
chr16	18550000	18555000	5001	*	chr16	18580000	18585000	5001	*	enh110657	genic	88.7516	ABCC6P1	1484.25	TRUE	96	41.8936	3718.12	0.0206015	enh110657-ABCC6P1
chr16	18570000	18575000	5001	*	chr16	18580000	18585000	5001	*	enh110659	genic	79.5331	ABCC6P1	1484.25	TRUE	96	111.461	8864.88	0.0491188	enh110659-ABCC6P1
chr16	18570000	18575000	5001	*	chr16	18580000	18585000	5001	*	enh110660	promoter	102.755	ABCC6P1	1484.25	TRUE	96	111.461	11453.2	0.0634602	enh110660-ABCC6P1
chr16	18580000	18585000	5001	*	chr16	18580000	18585000	5001	*	enh110661	promoter	84.4586	ABCC6P1	1484.25	TRUE	96	704.787	59525.3	0.32982	enh110661-ABCC6P1
chr16	18585000	18590000	5001	*	chr16	18580000	18585000	5001	*	enh110662	genic	63.5994	ABCC6P1	1484.25	TRUE	96	156.515	9954.27	0.0551549	enh110662-ABCC6P1
chr16	18590000	18595000	5001	*	chr16	18580000	18585000	5001	*	enh110663	genic	80.4206	ABCC6P1	1484.25	TRUE	96	96.2099	7737.26	0.0428708	enh110663-ABCC6P1
chr16	18595000	18600000	5001	*	chr16	18580000	18585000	5001	*	enh110664	genic	102.811	ABCC6P1	1484.25	TRUE	96	64.0775	6587.9	0.0365024	enh110664-ABCC6P1
chr16	18600000	18605000	5001	*	chr16	18580000	18585000	5001	*	enh110665	genic	72.3503	ABCC6P1	1484.25	TRUE	96	56.6352	4097.57	0.022704	enh110665-ABCC6P1
chr16	1820000	1825000	5001	*	chr16	1855000	1860000	5001	*	enh109784	promoter	99.1189	HAGH	1480.38	TRUE	97	40.5518	4019.44	0.035345	enh109784-HAGH
chr16	1820000	1825000	5001	*	chr16	1855000	1860000	5001	*	enh109785	promoter	121.311	HAGH	1480.38	TRUE	97	40.5518	4919.36	0.0432584	enh109785-HAGH
chr16	1830000	1835000	5001	*	chr16	1855000	1860000	5001	*	enh109786	promoter	124.134	HAGH	1480.38	TRUE	97	64.9631	8064.14	0.070912	enh109786-HAGH
chr16	1840000	1845000	5001	*	chr16	1855000	1860000	5001	*	enh109787	promoter	58.7907	HAGH	1480.38	TRUE	97	103.958	6111.79	0.0537441	enh109787-HAGH
chr16	1860000	1865000	5001	*	chr16	1855000	1860000	5001	*	enh109788	genic	64.6412	HAGH	1480.38	TRUE	97	259.482	16773.2	0.147495	enh109788-HAGH
chr16	1875000	1880000	5001	*	chr16	1855000	1860000	5001	*	enh109789	promoter	120.781	HAGH	1480.38	TRUE	97	65.4616	7906.5	0.0695258	enh109789-HAGH
chr16	1820000	1825000	5001	*	chr16	1875000	1880000	5001	*	enh109784	promoter	99.1189	FAHD1	1009.38	TRUE	98	31.0258	3075.24	0.020139	enh109784-FAHD1
chr16	1820000	1825000	5001	*	chr16	1875000	1880000	5001	*	enh109785	promoter	121.311	FAHD1	1009.38	TRUE	98	31.0258	3763.76	0.0246479	enh109785-FAHD1
chr16	1830000	1835000	5001	*	chr16	1875000	1880000	5001	*	enh109786	promoter	124.134	FAHD1	1009.38	TRUE	98	32.3622	4017.26	0.026308	enh109786-FAHD1
chr16	1860000	1865000	5001	*	chr16	1875000	1880000	5001	*	enh109788	genic	64.6412	FAHD1	1009.38	TRUE	98	93.5588	6047.75	0.0396052	enh109788-FAHD1
chr16	1875000	1880000	5001	*	chr16	1875000	1880000	5001	*	enh109789	promoter	120.781	FAHD1	1009.38	TRUE	98	450.044	54356.6	0.355968	enh109789-FAHD1
chr16	1990000	1995000	5001	*	chr16	1875000	1880000	5001	*	enh109795	promoter	119.155	FAHD1	1009.38	TRUE	98	32.7808	3905.98	0.0255793	enh109795-FAHD1
chr16	18785000	18790000	5001	*	chr16	18790000	18795000	5001	*	enh110672	intergenic	79.8396	RPS15A	1582.5	TRUE	99	143.469	11454.5	0.113051	enh110672-RPS15A
chr16	18795000	18800000	5001	*	chr16	18790000	18795000	5001	*	enh110673	genic	78.7581	RPS15A	1582.5	TRUE	99	209.939	16534.4	0.163187	enh110673-RPS15A
chr16	18800000	18805000	5001	*	chr16	18790000	18795000	5001	*	enh110674	promoter	105.529	RPS15A	1582.5	TRUE	99	82.5273	8709.06	0.0859545	enh110674-RPS15A
chr16	18810000	18815000	5001	*	chr16	18790000	18795000	5001	*	enh110675	promoter	127.863	RPS15A	1582.5	TRUE	99	34.2693	4381.78	0.0432462	enh110675-RPS15A
chr16	18785000	18790000	5001	*	chr16	18800000	18805000	5001	*	enh110672	intergenic	79.8396	ARL6IP1	2201.12	TRUE	100	62.1313	4960.53	0.0324679	enh110672-ARL6IP1
chr16	18795000	18800000	5001	*	chr16	18800000	18805000	5001	*	enh110673	genic	78.7581	ARL6IP1	2201.12	TRUE	100	183.243	14431.9	0.0944603	enh110673-ARL6IP1
chr16	18800000	18805000	5001	*	chr16	18800000	18805000	5001	*	enh110674	promoter	105.529	ARL6IP1	2201.12	TRUE	100	511.78	54007.9	0.353495	enh110674-ARL6IP1
chr16	18810000	18815000	5001	*	chr16	18800000	18805000	5001	*	enh110675	promoter	127.863	ARL6IP1	2201.12	TRUE	100	102.35	13086.8	0.0856564	enh110675-ARL6IP1
chr16	18795000	18800000	5001	*	chr16	18815000	18820000	5001	*	enh110673	genic	78.7581	SMG1	4464.62	TRUE	101	32.5464	2563.29	0.0289599	enh110673-SMG1
chr16	18800000	18805000	5001	*	chr16	18815000	18820000	5001	*	enh110674	promoter	105.529	SMG1	4464.62	TRUE	101	42.3434	4468.47	0.0504845	enh110674-SMG1
chr16	18810000	18815000	5001	*	chr16	18815000	18820000	5001	*	enh110675	promoter	127.863	SMG1	4464.62	TRUE	101	190.859	24403.8	0.275713	enh110675-SMG1
chr16	18870000	18875000	5001	*	chr16	18815000	18820000	5001	*	enh110676	genic	66.2187	SMG1	4464.62	TRUE	101	29.315	1941.2	0.0219316	enh110676-SMG1
chr16	18885000	18890000	5001	*	chr16	18815000	18820000	5001	*	enh110677	genic	72.1699	SMG1	4464.62	TRUE	101	26.6509	1923.39	0.0217304	enh110677-SMG1
chr16	18935000	18940000	5001	*	chr16	18815000	18820000	5001	*	enh110679	promoter	131.861	SMG1	4464.62	TRUE	101	13.9018	1833.11	0.0207104	enh110679-SMG1
chr16	1820000	1825000	5001	*	chr16	1880000	1885000	5001	*	enh109784	promoter	99.1189	MEIOB	579.875	TRUE	102	27.8848	2763.91	0.0234851	enh109784-MEIOB
chr16	1820000	1825000	5001	*	chr16	1880000	1885000	5001	*	enh109785	promoter	121.311	MEIOB	579.875	TRUE	102	27.8848	3382.73	0.0287432	enh109785-MEIOB
chr16	1830000	1835000	5001	*	chr16	1880000	1885000	5001	*	enh109786	promoter	124.134	MEIOB	579.875	TRUE	102	34.4386	4275.01	0.036325	enh109786-MEIOB
chr16	1860000	1865000	5001	*	chr16	1880000	1885000	5001	*	enh109788	genic	64.6412	MEIOB	579.875	TRUE	102	64.3631	4160.5	0.0353521	enh109788-MEIOB
chr16	1875000	1880000	5001	*	chr16	1880000	1885000	5001	*	enh109789	promoter	120.781	MEIOB	579.875	TRUE	102	211.094	25496.1	0.216642	enh109789-MEIOB
chr16	1920000	1925000	5001	*	chr16	1880000	1885000	5001	*	enh109790	promoter	86.8028	MEIOB	579.875	TRUE	102	29.4917	2559.96	0.0217521	enh109790-MEIOB
chr16	1975000	1980000	5001	*	chr16	1880000	1885000	5001	*	enh109793	intergenic	92.0017	MEIOB	579.875	TRUE	102	35.0061	3220.62	0.0273658	enh109793-MEIOB
chr16	1985000	1990000	5001	*	chr16	1880000	1885000	5001	*	enh109794	genic	88.1722	MEIOB	579.875	TRUE	102	34.0915	3005.93	0.0255415	enh109794-MEIOB
chr16	1990000	1995000	5001	*	chr16	1880000	1885000	5001	*	enh109795	promoter	119.155	MEIOB	579.875	TRUE	102	25.9602	3093.28	0.0262838	enh109795-MEIOB
chr16	18980000	18985000	5001	*	chr16	18995000	19000000	5001	*	enh110683	intergenic	69.2911	TMC7	778.75	TRUE	103	51.9097	3596.88	0.0259343	enh110683-TMC7
chr16	18995000	19000000	5001	*	chr16	18995000	19000000	5001	*	enh110684	promoter	78.2303	TMC7	778.75	TRUE	103	373.466	29216.4	0.210656	enh110684-TMC7
chr16	18995000	19000000	5001	*	chr16	18995000	19000000	5001	*	enh110685	genic	77.7623	TMC7	778.75	TRUE	103	373.466	29041.6	0.209396	enh110685-TMC7
chr16	19010000	19015000	5001	*	chr16	18995000	19000000	5001	*	enh110686	genic	67.1369	TMC7	778.75	TRUE	103	60.2726	4046.51	0.0291762	enh110686-TMC7
chr16	19015000	19020000	5001	*	chr16	18995000	19000000	5001	*	enh110687	genic	64.8885	TMC7	778.75	TRUE	103	51.9293	3369.61	0.0242956	enh110687-TMC7
chr16	19025000	19030000	5001	*	chr16	18995000	19000000	5001	*	enh110688	genic	77.2245	TMC7	778.75	TRUE	103	46.8836	3620.56	0.0261051	enh110688-TMC7
chr16	19075000	19080000	5001	*	chr16	18995000	19000000	5001	*	enh110689	promoter	111.88	TMC7	778.75	TRUE	103	44.3155	4958	0.0357483	enh110689-TMC7
chr16	19080000	19085000	5001	*	chr16	18995000	19000000	5001	*	enh110690	genic	63.872	TMC7	778.75	TRUE	103	51.2211	3271.59	0.0235889	enh110690-TMC7
chr16	18995000	19000000	5001	*	chr16	19070000	19075000	5001	*	enh110684	promoter	78.2303	LOC102723385	1137.12	TRUE	104	38.9126	3044.14	0.035045	enh110684-LOC102723385
chr16	18995000	19000000	5001	*	chr16	19070000	19075000	5001	*	enh110685	genic	77.7623	LOC102723385	1137.12	TRUE	104	38.9126	3025.93	0.0348354	enh110685-LOC102723385
chr16	19010000	19015000	5001	*	chr16	19070000	19075000	5001	*	enh110686	genic	67.1369	LOC102723385	1137.12	TRUE	104	33.1127	2223.08	0.0255927	enh110686-LOC102723385
chr16	19015000	19020000	5001	*	chr16	19070000	19075000	5001	*	enh110687	genic	64.8885	LOC102723385	1137.12	TRUE	104	26.8681	1743.43	0.0200708	enh110687-LOC102723385
chr16	19025000	19030000	5001	*	chr16	19070000	19075000	5001	*	enh110688	genic	77.2245	LOC102723385	1137.12	TRUE	104	33.9605	2622.58	0.0301918	enh110688-LOC102723385
chr16	19075000	19080000	5001	*	chr16	19070000	19075000	5001	*	enh110689	promoter	111.88	LOC102723385	1137.12	TRUE	104	149.12	16683.5	0.192065	enh110689-LOC102723385
chr16	19080000	19085000	5001	*	chr16	19070000	19075000	5001	*	enh110690	genic	63.872	LOC102723385	1137.12	TRUE	104	68.2208	4357.4	0.0501636	enh110690-LOC102723385
chr16	19095000	19100000	5001	*	chr16	19070000	19075000	5001	*	enh110691	intergenic	94.4998	LOC102723385	1137.12	TRUE	104	29.8412	2819.99	0.0324644	enh110691-LOC102723385
chr16	18995000	19000000	5001	*	chr16	19075000	19080000	5001	*	enh110684	promoter	78.2303	COQ7	1545.25	TRUE	105	44.3155	3466.81	0.0277135	enh110684-COQ7
chr16	18995000	19000000	5001	*	chr16	19075000	19080000	5001	*	enh110685	genic	77.7623	COQ7	1545.25	TRUE	105	44.3155	3446.07	0.0275477	enh110685-COQ7
chr16	19025000	19030000	5001	*	chr16	19075000	19080000	5001	*	enh110688	genic	77.2245	COQ7	1545.25	TRUE	105	40.8523	3154.8	0.0252193	enh110688-COQ7
chr16	19075000	19080000	5001	*	chr16	19075000	19080000	5001	*	enh110689	promoter	111.88	COQ7	1545.25	TRUE	105	382.99	42848.8	0.342531	enh110689-COQ7
chr16	19080000	19085000	5001	*	chr16	19075000	19080000	5001	*	enh110690	genic	63.872	COQ7	1545.25	TRUE	105	132.827	8483.9	0.0678199	enh110690-COQ7
chr16	19095000	19100000	5001	*	chr16	19075000	19080000	5001	*	enh110691	intergenic	94.4998	COQ7	1545.25	TRUE	105	27.9052	2637.04	0.0210803	enh110691-COQ7
chr16	19105000	19110000	5001	*	chr16	19125000	19130000	5001	*	enh110693	intergenic	76.1634	ITPRIPL2	2677	TRUE	106	70.6807	5383.28	0.0240131	enh110693-ITPRIPL2
chr16	19115000	19120000	5001	*	chr16	19125000	19130000	5001	*	enh110694	intergenic	85.6138	ITPRIPL2	2677	TRUE	106	73.3731	6281.75	0.0280209	enh110694-ITPRIPL2
chr16	19125000	19130000	5001	*	chr16	19125000	19130000	5001	*	enh110695	promoter	116.477	ITPRIPL2	2677	TRUE	106	505.196	58843.8	0.262483	enh110695-ITPRIPL2
chr16	19125000	19130000	5001	*	chr16	19125000	19130000	5001	*	enh110696	genic	91.0572	ITPRIPL2	2677	TRUE	106	505.196	46001.7	0.205199	enh110696-ITPRIPL2
chr16	19130000	19135000	5001	*	chr16	19125000	19130000	5001	*	enh110697	genic	97.0375	ITPRIPL2	2677	TRUE	106	140.792	13662.1	0.0609423	enh110697-ITPRIPL2
chr16	19135000	19140000	5001	*	chr16	19125000	19130000	5001	*	enh110698	intergenic	74.2944	ITPRIPL2	2677	TRUE	106	103.152	7663.61	0.0341849	enh110698-ITPRIPL2
chr16	19140000	19145000	5001	*	chr16	19125000	19130000	5001	*	enh110699	intergenic	110.299	ITPRIPL2	2677	TRUE	106	101.728	11220.5	0.0500512	enh110699-ITPRIPL2
chr16	19145000	19150000	5001	*	chr16	19125000	19130000	5001	*	enh110700	intergenic	78.7582	ITPRIPL2	2677	TRUE	106	61.8731	4873.02	0.021737	enh110700-ITPRIPL2
chr16	19095000	19100000	5001	*	chr16	19175000	19180000	5001	*	enh110691	intergenic	94.4998	SYT17	1338.5	TRUE	107	42.0623	3974.87	0.0276477	enh110691-SYT17
chr16	19100000	19105000	5001	*	chr16	19175000	19180000	5001	*	enh110692	intergenic	62.2552	SYT17	1338.5	TRUE	107	47.1939	2938.07	0.0204361	enh110692-SYT17
chr16	19105000	19110000	5001	*	chr16	19175000	19180000	5001	*	enh110693	intergenic	76.1634	SYT17	1338.5	TRUE	107	43.3999	3305.49	0.0229917	enh110693-SYT17
chr16	19115000	19120000	5001	*	chr16	19175000	19180000	5001	*	enh110694	intergenic	85.6138	SYT17	1338.5	TRUE	107	38.3561	3283.81	0.0228409	enh110694-SYT17
chr16	19125000	19130000	5001	*	chr16	19175000	19180000	5001	*	enh110695	promoter	116.477	SYT17	1338.5	TRUE	107	27.1158	3158.37	0.0219684	enh110695-SYT17
chr16	19140000	19145000	5001	*	chr16	19175000	19180000	5001	*	enh110699	intergenic	110.299	SYT17	1338.5	TRUE	107	40.266	4441.31	0.0308921	enh110699-SYT17
chr16	19145000	19150000	5001	*	chr16	19175000	19180000	5001	*	enh110700	intergenic	78.7582	SYT17	1338.5	TRUE	107	46.3025	3646.71	0.0253651	enh110700-SYT17
chr16	19150000	19155000	5001	*	chr16	19175000	19180000	5001	*	enh110701	intergenic	68.828	SYT17	1338.5	TRUE	107	52.6065	3620.8	0.0251849	enh110701-SYT17
chr16	19160000	19165000	5001	*	chr16	19175000	19180000	5001	*	enh110702	intergenic	61.8097	SYT17	1338.5	TRUE	107	77.2956	4777.62	0.0332313	enh110702-SYT17
chr16	19160000	19165000	5001	*	chr16	19175000	19180000	5001	*	enh110703	intergenic	65.625	SYT17	1338.5	TRUE	107	77.2956	5072.53	0.0352826	enh110703-SYT17
chr16	19175000	19180000	5001	*	chr16	19175000	19180000	5001	*	enh110704	promoter	86.3101	SYT17	1338.5	TRUE	107	474.52	40955.9	0.284874	enh110704-SYT17
chr16	19185000	19190000	5001	*	chr16	19175000	19180000	5001	*	enh110705	genic	64.4506	SYT17	1338.5	TRUE	107	69.3064	4466.84	0.0310696	enh110705-SYT17
chr16	19190000	19195000	5001	*	chr16	19175000	19180000	5001	*	enh110706	genic	85.3453	SYT17	1338.5	TRUE	107	42.9203	3663.05	0.0254788	enh110706-SYT17
chr16	19385000	19390000	5001	*	chr16	19175000	19180000	5001	*	enh110716	intergenic	60.8686	SYT17	1338.5	TRUE	107	51.9966	3164.96	0.0220143	enh110716-SYT17
chr16	1875000	1880000	5001	*	chr16	1925000	1930000	5001	*	enh109789	promoter	120.781	LINC00254	66.875	TRUE	108	25.4599	3075.06	0.0244886	enh109789-LINC00254
chr16	1920000	1925000	5001	*	chr16	1925000	1930000	5001	*	enh109790	promoter	86.8028	LINC00254	66.875	TRUE	108	224.396	19478.2	0.155117	enh109790-LINC00254
chr16	1930000	1935000	5001	*	chr16	1925000	1930000	5001	*	enh109791	promoter	65.2749	LINC00254	66.875	TRUE	108	282.678	18451.8	0.146943	enh109791-LINC00254
chr16	1970000	1975000	5001	*	chr16	1925000	1930000	5001	*	enh109792	intergenic	69.478	LINC00254	66.875	TRUE	108	58.8344	4087.7	0.0325529	enh109792-LINC00254
chr16	1975000	1980000	5001	*	chr16	1925000	1930000	5001	*	enh109793	intergenic	92.0017	LINC00254	66.875	TRUE	108	74.9122	6892.05	0.0548857	enh109793-LINC00254
chr16	1985000	1990000	5001	*	chr16	1925000	1930000	5001	*	enh109794	genic	88.1722	LINC00254	66.875	TRUE	108	50.6355	4464.64	0.0355547	enh109794-LINC00254
chr16	1990000	1995000	5001	*	chr16	1925000	1930000	5001	*	enh109795	promoter	119.155	LINC00254	66.875	TRUE	108	33.208	3956.89	0.0315111	enh109795-LINC00254
chr16	2005000	2010000	5001	*	chr16	1925000	1930000	5001	*	enh109797	promoter	102.705	LINC00254	66.875	TRUE	108	37.9291	3895.5	0.0310223	enh109797-LINC00254
chr16	19125000	19130000	5001	*	chr16	19295000	19300000	5001	*	enh110695	promoter	116.477	CLEC19A	767.75	TRUE	109	12.3418	1437.54	0.0204713	enh110695-CLEC19A
chr16	19190000	19195000	5001	*	chr16	19295000	19300000	5001	*	enh110706	genic	85.3453	CLEC19A	767.75	TRUE	109	19.1522	1634.55	0.0232769	enh110706-CLEC19A
chr16	19220000	19225000	5001	*	chr16	19295000	19300000	5001	*	enh110710	genic	77.8401	CLEC19A	767.75	TRUE	109	20.973	1632.54	0.0232483	enh110710-CLEC19A
chr16	19235000	19240000	5001	*	chr16	19295000	19300000	5001	*	enh110711	genic	70.8504	CLEC19A	767.75	TRUE	109	27.0033	1913.2	0.027245	enh110711-CLEC19A
chr16	19280000	19285000	5001	*	chr16	19295000	19300000	5001	*	enh110712	intergenic	56.5911	CLEC19A	767.75	TRUE	109	71.1964	4029.08	0.0573764	enh110712-CLEC19A
chr16	19305000	19310000	5001	*	chr16	19295000	19300000	5001	*	enh110713	genic	107.74	CLEC19A	767.75	TRUE	109	81.9148	8825.53	0.12568	enh110713-CLEC19A
chr16	19315000	19320000	5001	*	chr16	19295000	19300000	5001	*	enh110714	genic	71.3024	CLEC19A	767.75	TRUE	109	37.8649	2699.86	0.0384475	enh110714-CLEC19A
chr16	19395000	19400000	5001	*	chr16	19420000	19425000	5001	*	enh110717	intergenic	59.787	TMC5	794.875	TRUE	110	39.1003	2337.69	0.0229732	enh110717-TMC5
chr16	19405000	19410000	5001	*	chr16	19420000	19425000	5001	*	enh110718	intergenic	60.8618	TMC5	794.875	TRUE	110	66.2662	4033.08	0.0396344	enh110718-TMC5
chr16	19405000	19410000	5001	*	chr16	19420000	19425000	5001	*	enh110719	intergenic	65.0939	TMC5	794.875	TRUE	110	66.2662	4313.53	0.0423904	enh110719-TMC5
chr16	19420000	19425000	5001	*	chr16	19420000	19425000	5001	*	enh110720	promoter	73.8159	TMC5	794.875	TRUE	110	396.152	29242.3	0.287374	enh110720-TMC5
chr16	19440000	19445000	5001	*	chr16	19420000	19425000	5001	*	enh110721	genic	61.4433	TMC5	794.875	TRUE	110	50.0428	3074.8	0.030217	enh110721-TMC5
chr16	19510000	19515000	5001	*	chr16	19420000	19425000	5001	*	enh110725	genic	67.6051	TMC5	794.875	TRUE	110	31.0627	2100	0.0206373	enh110725-TMC5
chr16	19505000	19510000	5001	*	chr16	19510000	19515000	5001	*	enh110723	genic	76.0375	GDE1	1259	TRUE	111	164.907	12539.1	0.0968283	enh110723-GDE1
chr16	19505000	19510000	5001	*	chr16	19510000	19515000	5001	*	enh110724	genic	74.1804	GDE1	1259	TRUE	111	164.907	12232.9	0.0944635	enh110724-GDE1
chr16	19510000	19515000	5001	*	chr16	19510000	19515000	5001	*	enh110725	genic	67.6051	GDE1	1259	TRUE	111	446.734	30201.5	0.233219	enh110725-GDE1
chr16	19525000	19530000	5001	*	chr16	19510000	19515000	5001	*	enh110726	genic	80.1533	GDE1	1259	TRUE	111	49.2521	3947.72	0.0304846	enh110726-GDE1
chr16	19525000	19530000	5001	*	chr16	19510000	19515000	5001	*	enh110727	genic	64.2767	GDE1	1259	TRUE	111	49.2521	3165.76	0.0244463	enh110727-GDE1
chr16	19530000	19535000	5001	*	chr16	19510000	19515000	5001	*	enh110728	promoter	102.144	GDE1	1259	TRUE	111	41.3428	4222.92	0.0326098	enh110728-GDE1
chr16	19525000	19530000	5001	*	chr16	19535000	19540000	5001	*	enh110726	genic	80.1533	CCP110	1158.25	TRUE	112	71.1793	5705.26	0.0428537	enh110726-CCP110
chr16	19525000	19530000	5001	*	chr16	19535000	19540000	5001	*	enh110727	genic	64.2767	CCP110	1158.25	TRUE	112	71.1793	4575.17	0.0343653	enh110727-CCP110
chr16	19530000	19535000	5001	*	chr16	19535000	19540000	5001	*	enh110728	promoter	102.144	CCP110	1158.25	TRUE	112	166.133	16969.6	0.127463	enh110728-CCP110
chr16	19535000	19540000	5001	*	chr16	19535000	19540000	5001	*	enh110729	promoter	98.3278	CCP110	1158.25	TRUE	112	393.415	38683.6	0.290563	enh110729-CCP110
chr16	19565000	19570000	5001	*	chr16	19535000	19540000	5001	*	enh110730	promoter	114.953	CCP110	1158.25	TRUE	112	32.8382	3774.84	0.0283538	enh110730-CCP110
chr16	19525000	19530000	5001	*	chr16	19565000	19570000	5001	*	enh110726	genic	80.1533	C16orf62	2762.12	TRUE	113	30.9573	2481.33	0.0215514	enh110726-C16orf62
chr16	19530000	19535000	5001	*	chr16	19565000	19570000	5001	*	enh110728	promoter	102.144	C16orf62	2762.12	TRUE	113	33.5584	3427.79	0.0297717	enh110728-C16orf62
chr16	19535000	19540000	5001	*	chr16	19565000	19570000	5001	*	enh110729	promoter	98.3278	C16orf62	2762.12	TRUE	113	32.8382	3228.91	0.0280443	enh110729-C16orf62
chr16	19565000	19570000	5001	*	chr16	19565000	19570000	5001	*	enh110730	promoter	114.953	C16orf62	2762.12	TRUE	113	413.591	47543.4	0.412933	enh110730-C16orf62
chr16	19580000	19585000	5001	*	chr16	19565000	19570000	5001	*	enh110731	genic	69.6974	C16orf62	2762.12	TRUE	113	43.1583	3008.02	0.0261258	enh110731-C16orf62
chr16	1830000	1835000	5001	*	chr16	1960000	1965000	5001	*	enh109786	promoter	124.134	HS3ST6	70.25	TRUE	114	17.0072	2111.17	0.0225572	enh109786-HS3ST6
chr16	1875000	1880000	5001	*	chr16	1960000	1965000	5001	*	enh109789	promoter	120.781	HS3ST6	70.25	TRUE	114	30.423	3674.51	0.039261	enh109789-HS3ST6
chr16	1920000	1925000	5001	*	chr16	1960000	1965000	5001	*	enh109790	promoter	86.8028	HS3ST6	70.25	TRUE	114	47.6803	4138.78	0.0442215	enh109790-HS3ST6
chr16	1930000	1935000	5001	*	chr16	1960000	1965000	5001	*	enh109791	promoter	65.2749	HS3ST6	70.25	TRUE	114	80.0204	5223.33	0.0558096	enh109791-HS3ST6
chr16	1970000	1975000	5001	*	chr16	1960000	1965000	5001	*	enh109792	intergenic	69.478	HS3ST6	70.25	TRUE	114	139.931	9722.13	0.103878	enh109792-HS3ST6
chr16	1975000	1980000	5001	*	chr16	1960000	1965000	5001	*	enh109793	intergenic	92.0017	HS3ST6	70.25	TRUE	114	84.0446	7732.24	0.0826166	enh109793-HS3ST6
chr16	1985000	1990000	5001	*	chr16	1960000	1965000	5001	*	enh109794	genic	88.1722	HS3ST6	70.25	TRUE	114	56.2194	4956.99	0.0529638	enh109794-HS3ST6
chr16	1990000	1995000	5001	*	chr16	1960000	1965000	5001	*	enh109795	promoter	119.155	HS3ST6	70.25	TRUE	114	29.3033	3491.62	0.0373069	enh109795-HS3ST6
chr16	19695000	19700000	5001	*	chr16	19715000	19720000	5001	*	enh110733	genic	60.5365	KNOP1	678	TRUE	115	45.6037	2760.69	0.0242402	enh110733-KNOP1
chr16	19700000	19705000	5001	*	chr16	19715000	19720000	5001	*	enh110734	genic	64.5164	KNOP1	678	TRUE	115	62.1114	4007.2	0.0351853	enh110734-KNOP1
chr16	19700000	19705000	5001	*	chr16	19715000	19720000	5001	*	enh110735	genic	89.189	KNOP1	678	TRUE	115	62.1114	5539.65	0.0486409	enh110735-KNOP1
chr16	19705000	19710000	5001	*	chr16	19715000	19720000	5001	*	enh110736	genic	71.4937	KNOP1	678	TRUE	115	81.5856	5832.86	0.0512154	enh110736-KNOP1
chr16	19710000	19715000	5001	*	chr16	19715000	19720000	5001	*	enh110737	intergenic	78.2419	KNOP1	678	TRUE	115	181.066	14167	0.124393	enh110737-KNOP1
chr16	19715000	19720000	5001	*	chr16	19715000	19720000	5001	*	enh110738	genic	67.9312	KNOP1	678	TRUE	115	508.887	34569.3	0.303536	enh110738-KNOP1
chr16	19725000	19730000	5001	*	chr16	19715000	19720000	5001	*	enh110739	promoter	97.3293	KNOP1	678	TRUE	115	76.4361	7439.48	0.0653224	enh110739-KNOP1
chr16	19695000	19700000	5001	*	chr16	19725000	19730000	5001	*	enh110733	genic	60.5365	IQCK	1166.25	TRUE	116	42.7663	2588.92	0.0261524	enh110733-IQCK
chr16	19700000	19705000	5001	*	chr16	19725000	19730000	5001	*	enh110734	genic	64.5164	IQCK	1166.25	TRUE	116	42.6016	2748.5	0.0277644	enh110734-IQCK
chr16	19700000	19705000	5001	*	chr16	19725000	19730000	5001	*	enh110735	genic	89.189	IQCK	1166.25	TRUE	116	42.6016	3799.59	0.0383822	enh110735-IQCK
chr16	19705000	19710000	5001	*	chr16	19725000	19730000	5001	*	enh110736	genic	71.4937	IQCK	1166.25	TRUE	116	44.344	3170.32	0.0320255	enh110736-IQCK
chr16	19710000	19715000	5001	*	chr16	19725000	19730000	5001	*	enh110737	intergenic	78.2419	IQCK	1166.25	TRUE	116	59.9909	4693.81	0.0474152	enh110737-IQCK
chr16	19715000	19720000	5001	*	chr16	19725000	19730000	5001	*	enh110738	genic	67.9312	IQCK	1166.25	TRUE	116	76.4361	5192.4	0.0524519	enh110738-IQCK
chr16	19725000	19730000	5001	*	chr16	19725000	19730000	5001	*	enh110739	promoter	97.3293	IQCK	1166.25	TRUE	116	402.833	39207.4	0.39606	enh110739-IQCK
chr16	19895000	19900000	5001	*	chr16	19725000	19730000	5001	*	enh110744	promoter	73.5114	IQCK	1166.25	TRUE	116	30.0445	2208.62	0.0223107	enh110744-IQCK
chr16	19895000	19900000	5001	*	chr16	19725000	19730000	5001	*	enh110745	intergenic	67.9478	IQCK	1166.25	TRUE	116	30.0445	2041.46	0.0206222	enh110745-IQCK
chr16	16415000	16420000	5001	*	chr16	19870000	19875000	5001	*	enh110588	genic	59.2425	GPRC5B	213.375	TRUE	117	18.1108	1072.93	0.0250295	enh110588-GPRC5B
chr16	19700000	19705000	5001	*	chr16	19870000	19875000	5001	*	enh110735	genic	89.189	GPRC5B	213.375	TRUE	117	11.4745	1023.4	0.0238741	enh110735-GPRC5B
chr16	19715000	19720000	5001	*	chr16	19870000	19875000	5001	*	enh110738	genic	67.9312	GPRC5B	213.375	TRUE	117	18.1607	1233.68	0.0287795	enh110738-GPRC5B
chr16	19725000	19730000	5001	*	chr16	19870000	19875000	5001	*	enh110739	promoter	97.3293	GPRC5B	213.375	TRUE	117	18.5408	1804.57	0.0420973	enh110739-GPRC5B
chr16	19800000	19805000	5001	*	chr16	19870000	19875000	5001	*	enh110740	genic	61.0976	GPRC5B	213.375	TRUE	117	21.2654	1299.26	0.0303095	enh110740-GPRC5B
chr16	19815000	19820000	5001	*	chr16	19870000	19875000	5001	*	enh110741	genic	72.3144	GPRC5B	213.375	TRUE	117	19.313	1396.61	0.0325804	enh110741-GPRC5B
chr16	19820000	19825000	5001	*	chr16	19870000	19875000	5001	*	enh110742	genic	81.5514	GPRC5B	213.375	TRUE	117	19.0395	1552.7	0.0362217	enh110742-GPRC5B
chr16	19845000	19850000	5001	*	chr16	19870000	19875000	5001	*	enh110743	genic	62.4942	GPRC5B	213.375	TRUE	117	30.2083	1887.85	0.0440401	enh110743-GPRC5B
chr16	19895000	19900000	5001	*	chr16	19870000	19875000	5001	*	enh110744	promoter	73.5114	GPRC5B	213.375	TRUE	117	23.8917	1756.31	0.0409716	enh110744-GPRC5B
chr16	19895000	19900000	5001	*	chr16	19870000	19875000	5001	*	enh110745	intergenic	67.9478	GPRC5B	213.375	TRUE	117	23.8917	1623.39	0.0378707	enh110745-GPRC5B
chr16	19900000	19905000	5001	*	chr16	19870000	19875000	5001	*	enh110746	intergenic	62.3544	GPRC5B	213.375	TRUE	117	23.4429	1461.77	0.0341004	enh110746-GPRC5B
chr16	19910000	19915000	5001	*	chr16	19870000	19875000	5001	*	enh110747	intergenic	65.2557	GPRC5B	213.375	TRUE	117	15.4778	1010.02	0.0235619	enh110747-GPRC5B
chr16	1920000	1925000	5001	*	chr16	1985000	1990000	5001	*	enh109790	promoter	86.8028	MSRB1	2002	TRUE	118	47.8653	4154.84	0.0228894	enh109790-MSRB1
chr16	1970000	1975000	5001	*	chr16	1985000	1990000	5001	*	enh109792	intergenic	69.478	MSRB1	2002	TRUE	118	76.3446	5304.27	0.0292216	enh109792-MSRB1
chr16	1975000	1980000	5001	*	chr16	1985000	1990000	5001	*	enh109793	intergenic	92.0017	MSRB1	2002	TRUE	118	98.872	9096.39	0.0501127	enh109793-MSRB1
chr16	1985000	1990000	5001	*	chr16	1985000	1990000	5001	*	enh109794	genic	88.1722	MSRB1	2002	TRUE	118	517.864	45661.2	0.251551	enh109794-MSRB1
chr16	1990000	1995000	5001	*	chr16	1985000	1990000	5001	*	enh109795	promoter	119.155	MSRB1	2002	TRUE	118	242.03	28838.9	0.158876	enh109795-MSRB1
chr16	2000000	2005000	5001	*	chr16	1985000	1990000	5001	*	enh109796	genic	60.3299	MSRB1	2002	TRUE	118	69.457	4190.34	0.0230849	enh109796-MSRB1
chr16	2005000	2010000	5001	*	chr16	1985000	1990000	5001	*	enh109797	promoter	102.705	MSRB1	2002	TRUE	118	66.9051	6871.46	0.0378554	enh109797-MSRB1
chr16	2010000	2015000	5001	*	chr16	1985000	1990000	5001	*	enh109798	promoter	117.36	MSRB1	2002	TRUE	118	65.9587	7740.94	0.0426454	enh109798-MSRB1
chr16	2020000	2025000	5001	*	chr16	1985000	1990000	5001	*	enh109799	promoter	101.533	MSRB1	2002	TRUE	118	42.5031	4315.48	0.0237743	enh109799-MSRB1
chr16	1975000	1980000	5001	*	chr16	1990000	1995000	5001	*	enh109793	intergenic	92.0017	RPL3L	99.375	TRUE	119	63.8821	5877.26	0.0290996	enh109793-RPL3L
chr16	1985000	1990000	5001	*	chr16	1990000	1995000	5001	*	enh109794	genic	88.1722	RPL3L	99.375	TRUE	119	242.03	21340.3	0.105661	enh109794-RPL3L
chr16	1990000	1995000	5001	*	chr16	1990000	1995000	5001	*	enh109795	promoter	119.155	RPL3L	99.375	TRUE	119	433.734	51681.4	0.255886	enh109795-RPL3L
chr16	2000000	2005000	5001	*	chr16	1990000	1995000	5001	*	enh109796	genic	60.3299	RPL3L	99.375	TRUE	119	130.192	7854.48	0.0388893	enh109796-RPL3L
chr16	2005000	2010000	5001	*	chr16	1990000	1995000	5001	*	enh109797	promoter	102.705	RPL3L	99.375	TRUE	119	116.907	12006.9	0.0594489	enh109797-RPL3L
chr16	2010000	2015000	5001	*	chr16	1990000	1995000	5001	*	enh109798	promoter	117.36	RPL3L	99.375	TRUE	119	80.6669	9467.1	0.0468738	enh109798-RPL3L
chr16	2020000	2025000	5001	*	chr16	1990000	1995000	5001	*	enh109799	promoter	101.533	RPL3L	99.375	TRUE	119	42.741	4339.64	0.0214865	enh109799-RPL3L
chr16	19820000	19825000	5001	*	chr16	20040000	20045000	5001	*	enh110742	genic	81.5514	GPR139	132.125	TRUE	120	7.62551	621.872	0.034761	enh110742-GPR139
chr16	19845000	19850000	5001	*	chr16	20040000	20045000	5001	*	enh110743	genic	62.4942	GPR139	132.125	TRUE	120	6.30143	393.803	0.0220126	enh110743-GPR139
chr16	19910000	19915000	5001	*	chr16	20040000	20045000	5001	*	enh110747	intergenic	65.2557	GPR139	132.125	TRUE	120	7.37979	481.573	0.0269187	enh110747-GPR139
chr16	19915000	19920000	5001	*	chr16	20040000	20045000	5001	*	enh110748	intergenic	70.7772	GPR139	132.125	TRUE	120	11.6103	821.741	0.0459332	enh110748-GPR139
chr16	19920000	19925000	5001	*	chr16	20040000	20045000	5001	*	enh110749	intergenic	71.6412	GPR139	132.125	TRUE	120	11.9471	855.901	0.0478427	enh110749-GPR139
chr16	19945000	19950000	5001	*	chr16	20040000	20045000	5001	*	enh110750	intergenic	65.9474	GPR139	132.125	TRUE	120	11.1529	735.504	0.0411128	enh110750-GPR139
chr16	19975000	19980000	5001	*	chr16	20040000	20045000	5001	*	enh110751	intergenic	65.1199	GPR139	132.125	TRUE	120	14.7226	958.738	0.053591	enh110751-GPR139
chr16	20185000	20190000	5001	*	chr16	20040000	20045000	5001	*	enh110752	intergenic	62.1743	GPR139	132.125	TRUE	120	8.81571	548.11	0.030638	enh110752-GPR139
chr16	20250000	20255000	5001	*	chr16	20040000	20045000	5001	*	enh110753	intergenic	56.6715	GPR139	132.125	TRUE	120	9.08914	515.096	0.0287926	enh110753-GPR139
chr16	20310000	20315000	5001	*	chr16	20040000	20045000	5001	*	enh110754	intergenic	61.424	GPR139	132.125	TRUE	120	14.0469	862.818	0.0482293	enh110754-GPR139
chr16	20390000	20395000	5001	*	chr16	20040000	20045000	5001	*	enh110755	genic	63.2094	GPR139	132.125	TRUE	120	7.24682	458.067	0.0256048	enh110755-GPR139
chr16	20395000	20400000	5001	*	chr16	20040000	20045000	5001	*	enh110756	genic	57.9534	GPR139	132.125	TRUE	120	7.65957	443.898	0.0248128	enh110756-GPR139
chr16	20405000	20410000	5001	*	chr16	20040000	20045000	5001	*	enh110757	genic	58.0243	GPR139	132.125	TRUE	120	6.7959	394.327	0.0220419	enh110757-GPR139
chr16	20750000	20755000	5001	*	chr16	20040000	20045000	5001	*	enh110760	promoter	109.494	GPR139	132.125	TRUE	120	3.41005	373.379	0.0208709	enh110760-GPR139
chr16	1985000	1990000	5001	*	chr16	2005000	2010000	5001	*	enh109794	genic	88.1722	NDUFB10	1029.62	TRUE	121	66.9051	5899.17	0.0254532	enh109794-NDUFB10
chr16	1990000	1995000	5001	*	chr16	2005000	2010000	5001	*	enh109795	promoter	119.155	NDUFB10	1029.62	TRUE	121	116.907	13930	0.0601041	enh109795-NDUFB10
chr16	2000000	2005000	5001	*	chr16	2005000	2010000	5001	*	enh109796	genic	60.3299	NDUFB10	1029.62	TRUE	121	382.578	23080.9	0.0995876	enh109796-NDUFB10
chr16	2005000	2010000	5001	*	chr16	2005000	2010000	5001	*	enh109797	promoter	102.705	NDUFB10	1029.62	TRUE	121	624.885	64178.6	0.276912	enh109797-NDUFB10
chr16	2010000	2015000	5001	*	chr16	2005000	2010000	5001	*	enh109798	promoter	117.36	NDUFB10	1029.62	TRUE	121	253.019	29694.4	0.128123	enh109798-NDUFB10
chr16	2020000	2025000	5001	*	chr16	2005000	2010000	5001	*	enh109799	promoter	101.533	NDUFB10	1029.62	TRUE	121	97.0047	9849.21	0.0424965	enh109799-NDUFB10
chr16	2030000	2035000	5001	*	chr16	2005000	2010000	5001	*	enh109800	promoter	105.916	NDUFB10	1029.62	TRUE	121	50.5704	5356.2	0.0231105	enh109800-NDUFB10
chr16	1985000	1990000	5001	*	chr16	2010000	2015000	5001	*	enh109794	genic	88.1722	RPS2	1785.38	TRUE	122	65.9587	5815.72	0.0263732	enh109794-RPS2
chr16	1990000	1995000	5001	*	chr16	2010000	2015000	5001	*	enh109795	promoter	119.155	RPS2	1785.38	TRUE	122	80.6669	9611.83	0.0435879	enh109795-RPS2
chr16	2000000	2005000	5001	*	chr16	2010000	2015000	5001	*	enh109796	genic	60.3299	RPS2	1785.38	TRUE	122	120.777	7286.44	0.0330426	enh109796-RPS2
chr16	2005000	2010000	5001	*	chr16	2010000	2015000	5001	*	enh109797	promoter	102.705	RPS2	1785.38	TRUE	122	253.019	25986.2	0.117842	enh109797-RPS2
chr16	2010000	2015000	5001	*	chr16	2010000	2015000	5001	*	enh109798	promoter	117.36	RPS2	1785.38	TRUE	122	596.017	69948.8	0.317205	enh109798-RPS2
chr16	2020000	2025000	5001	*	chr16	2010000	2015000	5001	*	enh109799	promoter	101.533	RPS2	1785.38	TRUE	122	125.63	12755.6	0.0578444	enh109799-RPS2
chr16	2030000	2035000	5001	*	chr16	2010000	2015000	5001	*	enh109800	promoter	105.916	RPS2	1785.38	TRUE	122	89.3582	9464.43	0.0429194	enh109800-RPS2
chr16	1985000	1990000	5001	*	chr16	2010000	2015000	5001	*	enh109794	genic	88.1722	SNHG9	1263.75	TRUE	123	65.9587	5815.72	0.0263732	enh109794-SNHG9
chr16	1990000	1995000	5001	*	chr16	2010000	2015000	5001	*	enh109795	promoter	119.155	SNHG9	1263.75	TRUE	123	80.6669	9611.83	0.0435879	enh109795-SNHG9
chr16	2000000	2005000	5001	*	chr16	2010000	2015000	5001	*	enh109796	genic	60.3299	SNHG9	1263.75	TRUE	123	120.777	7286.44	0.0330426	enh109796-SNHG9
chr16	2005000	2010000	5001	*	chr16	2010000	2015000	5001	*	enh109797	promoter	102.705	SNHG9	1263.75	TRUE	123	253.019	25986.2	0.117842	enh109797-SNHG9
chr16	2010000	2015000	5001	*	chr16	2010000	2015000	5001	*	enh109798	promoter	117.36	SNHG9	1263.75	TRUE	123	596.017	69948.8	0.317205	enh109798-SNHG9
chr16	2020000	2025000	5001	*	chr16	2010000	2015000	5001	*	enh109799	promoter	101.533	SNHG9	1263.75	TRUE	123	125.63	12755.6	0.0578444	enh109799-SNHG9
chr16	2030000	2035000	5001	*	chr16	2010000	2015000	5001	*	enh109800	promoter	105.916	SNHG9	1263.75	TRUE	123	89.3582	9464.43	0.0429194	enh109800-SNHG9
chr16	1985000	1990000	5001	*	chr16	2015000	2020000	5001	*	enh109794	genic	88.1722	RNF151	44.125	TRUE	124	46.034	4058.92	0.0212972	enh109794-RNF151
chr16	1990000	1995000	5001	*	chr16	2015000	2020000	5001	*	enh109795	promoter	119.155	RNF151	44.125	TRUE	124	64.7756	7718.3	0.0404981	enh109795-RNF151
chr16	2000000	2005000	5001	*	chr16	2015000	2020000	5001	*	enh109796	genic	60.3299	RNF151	44.125	TRUE	124	73.541	4436.72	0.0232795	enh109796-RNF151
chr16	2005000	2010000	5001	*	chr16	2015000	2020000	5001	*	enh109797	promoter	102.705	RNF151	44.125	TRUE	124	104.041	10685.5	0.0560668	enh109797-RNF151
chr16	2010000	2015000	5001	*	chr16	2015000	2020000	5001	*	enh109798	promoter	117.36	RNF151	44.125	TRUE	124	235.929	27688.8	0.145283	enh109798-RNF151
chr16	2020000	2025000	5001	*	chr16	2015000	2020000	5001	*	enh109799	promoter	101.533	RNF151	44.125	TRUE	124	330.598	33566.7	0.176125	enh109799-RNF151
chr16	2030000	2035000	5001	*	chr16	2015000	2020000	5001	*	enh109800	promoter	105.916	RNF151	44.125	TRUE	124	103.994	11014.6	0.0577939	enh109800-RNF151
chr16	2040000	2045000	5001	*	chr16	2015000	2020000	5001	*	enh109801	genic	84.3666	RNF151	44.125	TRUE	124	50.1323	4229.49	0.0221922	enh109801-RNF151
chr16	2055000	2060000	5001	*	chr16	2015000	2020000	5001	*	enh109805	promoter	117.697	RNF151	44.125	TRUE	124	35.7324	4205.59	0.0220668	enh109805-RNF151
chr16	1990000	1995000	5001	*	chr16	2020000	2025000	5001	*	enh109795	promoter	119.155	TBL3	846.125	TRUE	125	42.741	5092.78	0.0241878	enh109795-TBL3
chr16	2005000	2010000	5001	*	chr16	2020000	2025000	5001	*	enh109797	promoter	102.705	TBL3	846.125	TRUE	125	97.0047	9962.83	0.0473176	enh109797-TBL3
chr16	2010000	2015000	5001	*	chr16	2020000	2025000	5001	*	enh109798	promoter	117.36	TBL3	846.125	TRUE	125	125.63	14744	0.0700254	enh109798-TBL3
chr16	2020000	2025000	5001	*	chr16	2020000	2025000	5001	*	enh109799	promoter	101.533	TBL3	846.125	TRUE	125	678.668	68907.4	0.32727	enh109799-TBL3
chr16	2030000	2035000	5001	*	chr16	2020000	2025000	5001	*	enh109800	promoter	105.916	TBL3	846.125	TRUE	125	169.169	17917.6	0.0850984	enh109800-TBL3
chr16	100000	105000	5001	*	chr16	200000	205000	5001	*	enh109635	promoter	114.186	HBZ	56	TRUE	126	24.3041	2775.19	0.0201172	enh109635-HBZ
chr16	120000	125000	5001	*	chr16	200000	205000	5001	*	enh109638	promoter	85.3285	HBZ	56	TRUE	126	34.3219	2928.64	0.0212295	enh109638-HBZ
chr16	155000	160000	5001	*	chr16	200000	205000	5001	*	enh109642	genic	64.2179	HBZ	56	TRUE	126	56.9437	3656.8	0.026508	enh109642-HBZ
chr16	165000	170000	5001	*	chr16	200000	205000	5001	*	enh109643	genic	66.5931	HBZ	56	TRUE	126	52.0521	3466.31	0.0251271	enh109643-HBZ
chr16	185000	190000	5001	*	chr16	200000	205000	5001	*	enh109644	promoter	102.61	HBZ	56	TRUE	126	90.3207	9267.77	0.0671816	enh109644-HBZ
chr16	200000	205000	5001	*	chr16	200000	205000	5001	*	enh109645	genic	71.9041	HBZ	56	TRUE	126	532.822	38312.1	0.277722	enh109645-HBZ
chr16	215000	220000	5001	*	chr16	200000	205000	5001	*	enh109646	promoter	68.3947	HBZ	56	TRUE	126	79.9614	5468.93	0.039644	enh109646-HBZ
chr16	220000	225000	5001	*	chr16	200000	205000	5001	*	enh109647	intergenic	62.6251	HBZ	56	TRUE	126	79.3348	4968.35	0.0360153	enh109647-HBZ
chr16	225000	230000	5001	*	chr16	200000	205000	5001	*	enh109648	promoter	64.6378	HBZ	56	TRUE	126	83.6151	5404.69	0.0391784	enh109648-HBZ
chr16	230000	235000	5001	*	chr16	200000	205000	5001	*	enh109649	promoter	80.3798	HBZ	56	TRUE	126	45.6188	3666.83	0.0265807	enh109649-HBZ
chr16	400000	405000	5001	*	chr16	200000	205000	5001	*	enh109660	promoter	102.682	HBZ	56	TRUE	126	27.8456	2859.23	0.0207264	enh109660-HBZ
chr16	1990000	1995000	5001	*	chr16	2025000	2030000	5001	*	enh109795	promoter	119.155	NOXO1	35.5	TRUE	127	36.5689	4357.35	0.0236142	enh109795-NOXO1
chr16	2005000	2010000	5001	*	chr16	2025000	2030000	5001	*	enh109797	promoter	102.705	NOXO1	35.5	TRUE	127	57.0084	5855.03	0.0317307	enh109797-NOXO1
chr16	2010000	2015000	5001	*	chr16	2025000	2030000	5001	*	enh109798	promoter	117.36	NOXO1	35.5	TRUE	127	97.4073	11431.8	0.0619533	enh109798-NOXO1
chr16	2020000	2025000	5001	*	chr16	2025000	2030000	5001	*	enh109799	promoter	101.533	NOXO1	35.5	TRUE	127	216.083	21939.6	0.118899	enh109799-NOXO1
chr16	2030000	2035000	5001	*	chr16	2025000	2030000	5001	*	enh109800	promoter	105.916	NOXO1	35.5	TRUE	127	340.564	36071.1	0.195483	enh109800-NOXO1
chr16	2040000	2045000	5001	*	chr16	2025000	2030000	5001	*	enh109801	genic	84.3666	NOXO1	35.5	TRUE	127	89.1488	7521.18	0.0407603	enh109801-NOXO1
chr16	2055000	2060000	5001	*	chr16	2025000	2030000	5001	*	enh109804	genic	78.5031	NOXO1	35.5	TRUE	127	67.7119	5315.59	0.0288073	enh109804-NOXO1
chr16	2055000	2060000	5001	*	chr16	2025000	2030000	5001	*	enh109805	promoter	117.697	NOXO1	35.5	TRUE	127	67.7119	7969.47	0.0431898	enh109805-NOXO1
chr16	19700000	19705000	5001	*	chr16	20320000	20325000	5001	*	enh110735	genic	89.189	GP2	60.25	TRUE	128	5.52632	492.887	0.0210671	enh110735-GP2
chr16	19910000	19915000	5001	*	chr16	20320000	20325000	5001	*	enh110747	intergenic	65.2557	GP2	60.25	TRUE	128	15.9737	1042.37	0.0445534	enh110747-GP2
chr16	19915000	19920000	5001	*	chr16	20320000	20325000	5001	*	enh110748	intergenic	70.7772	GP2	60.25	TRUE	128	20.6958	1464.79	0.0626085	enh110748-GP2
chr16	19920000	19925000	5001	*	chr16	20320000	20325000	5001	*	enh110749	intergenic	71.6412	GP2	60.25	TRUE	128	14.7769	1058.64	0.0452485	enh110749-GP2
chr16	20185000	20190000	5001	*	chr16	20320000	20325000	5001	*	enh110752	intergenic	62.1743	GP2	60.25	TRUE	128	14.3113	889.797	0.0380319	enh110752-GP2
chr16	20310000	20315000	5001	*	chr16	20320000	20325000	5001	*	enh110754	intergenic	61.424	GP2	60.25	TRUE	128	48.6477	2988.14	0.12772	enh110754-GP2
chr16	20390000	20395000	5001	*	chr16	20320000	20325000	5001	*	enh110755	genic	63.2094	GP2	60.25	TRUE	128	17.1119	1081.63	0.0462314	enh110755-GP2
chr16	20395000	20400000	5001	*	chr16	20320000	20325000	5001	*	enh110756	genic	57.9534	GP2	60.25	TRUE	128	18.0865	1048.17	0.0448013	enh110756-GP2
chr16	20405000	20410000	5001	*	chr16	20320000	20325000	5001	*	enh110757	genic	58.0243	GP2	60.25	TRUE	128	9.80656	569.019	0.0243211	enh110757-GP2
chr16	20420000	20425000	5001	*	chr16	20320000	20325000	5001	*	enh110758	promoter	82.1643	GP2	60.25	TRUE	128	7.1778	589.759	0.0252076	enh110758-GP2
chr16	22445000	22450000	5001	*	chr16	20320000	20325000	5001	*	enh110877	promoter	125.892	GP2	60.25	TRUE	128	3.94588	496.752	0.0212323	enh110877-GP2
chr16	22485000	22490000	5001	*	chr16	20320000	20325000	5001	*	enh110879	genic	72.9102	GP2	60.25	TRUE	128	18.2432	1330.12	0.0568523	enh110879-GP2
chr16	1990000	1995000	5001	*	chr16	2030000	2035000	5001	*	enh109795	promoter	119.155	GFER	874.625	TRUE	129	35.4206	4220.53	0.0214287	enh109795-GFER
chr16	2005000	2010000	5001	*	chr16	2030000	2035000	5001	*	enh109797	promoter	102.705	GFER	874.625	TRUE	129	50.5704	5193.81	0.0263703	enh109797-GFER
chr16	2010000	2015000	5001	*	chr16	2030000	2035000	5001	*	enh109798	promoter	117.36	GFER	874.625	TRUE	129	89.3582	10487.1	0.0532457	enh109798-GFER
chr16	2020000	2025000	5001	*	chr16	2030000	2035000	5001	*	enh109799	promoter	101.533	GFER	874.625	TRUE	129	169.169	17176.3	0.0872084	enh109799-GFER
chr16	2030000	2035000	5001	*	chr16	2030000	2035000	5001	*	enh109800	promoter	105.916	GFER	874.625	TRUE	129	541.048	57305.5	0.290955	enh109800-GFER
chr16	2040000	2045000	5001	*	chr16	2030000	2035000	5001	*	enh109801	genic	84.3666	GFER	874.625	TRUE	129	120.697	10182.8	0.0517008	enh109801-GFER
chr16	2045000	2050000	5001	*	chr16	2030000	2035000	5001	*	enh109802	intergenic	64.6454	GFER	874.625	TRUE	129	69.9678	4523.1	0.0229649	enh109802-GFER
chr16	2050000	2055000	5001	*	chr16	2030000	2035000	5001	*	enh109803	genic	80.6801	GFER	874.625	TRUE	129	71.0503	5732.34	0.0291045	enh109803-GFER
chr16	2055000	2060000	5001	*	chr16	2030000	2035000	5001	*	enh109805	promoter	117.697	GFER	874.625	TRUE	129	33.7866	3976.58	0.0201901	enh109805-GFER
chr16	19900000	19905000	5001	*	chr16	20340000	20345000	5001	*	enh110746	intergenic	62.3544	UMOD	73.25	TRUE	130	9.12335	568.881	0.0267678	enh110746-UMOD
chr16	19910000	19915000	5001	*	chr16	20340000	20345000	5001	*	enh110747	intergenic	65.2557	UMOD	73.25	TRUE	130	14.6824	958.111	0.0450824	enh110747-UMOD
chr16	19915000	19920000	5001	*	chr16	20340000	20345000	5001	*	enh110748	intergenic	70.7772	UMOD	73.25	TRUE	130	13.5877	961.7	0.0452513	enh110748-UMOD
chr16	19920000	19925000	5001	*	chr16	20340000	20345000	5001	*	enh110749	intergenic	71.6412	UMOD	73.25	TRUE	130	13.4746	965.337	0.0454224	enh110749-UMOD
chr16	19945000	19950000	5001	*	chr16	20340000	20345000	5001	*	enh110750	intergenic	65.9474	UMOD	73.25	TRUE	130	9.39223	619.394	0.0291446	enh110750-UMOD
chr16	19975000	19980000	5001	*	chr16	20340000	20345000	5001	*	enh110751	intergenic	65.1199	UMOD	73.25	TRUE	130	9.58943	624.463	0.0293831	enh110751-UMOD
chr16	20185000	20190000	5001	*	chr16	20340000	20345000	5001	*	enh110752	intergenic	62.1743	UMOD	73.25	TRUE	130	9.74403	605.828	0.0285063	enh110752-UMOD
chr16	20250000	20255000	5001	*	chr16	20340000	20345000	5001	*	enh110753	intergenic	56.6715	UMOD	73.25	TRUE	130	9.32866	528.67	0.0248757	enh110753-UMOD
chr16	20310000	20315000	5001	*	chr16	20340000	20345000	5001	*	enh110754	intergenic	61.424	UMOD	73.25	TRUE	130	27.5033	1689.37	0.0794905	enh110754-UMOD
chr16	20390000	20395000	5001	*	chr16	20340000	20345000	5001	*	enh110755	genic	63.2094	UMOD	73.25	TRUE	130	20.597	1301.92	0.0612599	enh110755-UMOD
chr16	20395000	20400000	5001	*	chr16	20340000	20345000	5001	*	enh110756	genic	57.9534	UMOD	73.25	TRUE	130	15.8328	917.563	0.0431745	enh110756-UMOD
chr16	20405000	20410000	5001	*	chr16	20340000	20345000	5001	*	enh110757	genic	58.0243	UMOD	73.25	TRUE	130	17.1692	996.23	0.046876	enh110757-UMOD
chr16	20420000	20425000	5001	*	chr16	20340000	20345000	5001	*	enh110758	promoter	82.1643	UMOD	73.25	TRUE	130	9.42509	774.406	0.0364385	enh110758-UMOD
chr16	19900000	19905000	5001	*	chr16	20370000	20375000	5001	*	enh110746	intergenic	62.3544	PDILT	192.25	TRUE	131	8.34113	520.106	0.0216669	enh110746-PDILT
chr16	19910000	19915000	5001	*	chr16	20370000	20375000	5001	*	enh110747	intergenic	65.2557	PDILT	192.25	TRUE	131	10.958	715.073	0.0297889	enh110747-PDILT
chr16	19915000	19920000	5001	*	chr16	20370000	20375000	5001	*	enh110748	intergenic	70.7772	PDILT	192.25	TRUE	131	18.9299	1339.8	0.0558142	enh110748-PDILT
chr16	19920000	19925000	5001	*	chr16	20370000	20375000	5001	*	enh110749	intergenic	71.6412	PDILT	192.25	TRUE	131	21.4004	1533.15	0.0638688	enh110749-PDILT
chr16	19945000	19950000	5001	*	chr16	20370000	20375000	5001	*	enh110750	intergenic	65.9474	PDILT	192.25	TRUE	131	10.427	687.636	0.0286459	enh110750-PDILT
chr16	19975000	19980000	5001	*	chr16	20370000	20375000	5001	*	enh110751	intergenic	65.1199	PDILT	192.25	TRUE	131	9.10883	593.167	0.0247104	enh110751-PDILT
chr16	20185000	20190000	5001	*	chr16	20370000	20375000	5001	*	enh110752	intergenic	62.1743	PDILT	192.25	TRUE	131	12.3629	768.657	0.0320211	enh110752-PDILT
chr16	20310000	20315000	5001	*	chr16	20370000	20375000	5001	*	enh110754	intergenic	61.424	PDILT	192.25	TRUE	131	15.7592	967.996	0.0403253	enh110754-PDILT
chr16	20390000	20395000	5001	*	chr16	20370000	20375000	5001	*	enh110755	genic	63.2094	PDILT	192.25	TRUE	131	38.4772	2432.12	0.101319	enh110755-PDILT
chr16	20395000	20400000	5001	*	chr16	20370000	20375000	5001	*	enh110756	genic	57.9534	PDILT	192.25	TRUE	131	26.1934	1518	0.0632375	enh110756-PDILT
chr16	20405000	20410000	5001	*	chr16	20370000	20375000	5001	*	enh110757	genic	58.0243	PDILT	192.25	TRUE	131	10.4648	607.21	0.0252955	enh110757-PDILT
chr16	20420000	20425000	5001	*	chr16	20370000	20375000	5001	*	enh110758	promoter	82.1643	PDILT	192.25	TRUE	131	20.3525	1672.25	0.0696636	enh110758-PDILT
chr16	1990000	1995000	5001	*	chr16	2035000	2040000	5001	*	enh109795	promoter	119.155	SYNGR3	255.125	TRUE	132	38.4388	4580.16	0.0284736	enh109795-SYNGR3
chr16	2010000	2015000	5001	*	chr16	2035000	2040000	5001	*	enh109798	promoter	117.36	SYNGR3	255.125	TRUE	132	49.0309	5754.29	0.0357728	enh109798-SYNGR3
chr16	2020000	2025000	5001	*	chr16	2035000	2040000	5001	*	enh109799	promoter	101.533	SYNGR3	255.125	TRUE	132	87.8008	8914.71	0.0554203	enh109799-SYNGR3
chr16	2030000	2035000	5001	*	chr16	2035000	2040000	5001	*	enh109800	promoter	105.916	SYNGR3	255.125	TRUE	132	272.163	28826.3	0.179205	enh109800-SYNGR3
chr16	2040000	2045000	5001	*	chr16	2035000	2040000	5001	*	enh109801	genic	84.3666	SYNGR3	255.125	TRUE	132	151.337	12767.8	0.0793739	enh109801-SYNGR3
chr16	2045000	2050000	5001	*	chr16	2035000	2040000	5001	*	enh109802	intergenic	64.6454	SYNGR3	255.125	TRUE	132	102.872	6650.23	0.0413426	enh109802-SYNGR3
chr16	2050000	2055000	5001	*	chr16	2035000	2040000	5001	*	enh109803	genic	80.6801	SYNGR3	255.125	TRUE	132	60.582	4887.76	0.0303858	enh109803-SYNGR3
chr16	2055000	2060000	5001	*	chr16	2035000	2040000	5001	*	enh109804	genic	78.5031	SYNGR3	255.125	TRUE	132	62.3314	4893.2	0.0304197	enh109804-SYNGR3
chr16	2055000	2060000	5001	*	chr16	2035000	2040000	5001	*	enh109805	promoter	117.697	SYNGR3	255.125	TRUE	132	62.3314	7336.21	0.0456072	enh109805-SYNGR3
chr16	2070000	2075000	5001	*	chr16	2035000	2040000	5001	*	enh109807	intergenic	91.8736	SYNGR3	255.125	TRUE	132	48.9244	4494.86	0.0279433	enh109807-SYNGR3
chr16	20390000	20395000	5001	*	chr16	20420000	20425000	5001	*	enh110755	genic	63.2094	ACSM5	370.125	TRUE	133	25.1975	1592.72	0.024216	enh110755-ACSM5
chr16	20395000	20400000	5001	*	chr16	20420000	20425000	5001	*	enh110756	genic	57.9534	ACSM5	370.125	TRUE	133	29.3641	1701.75	0.0258738	enh110756-ACSM5
chr16	20405000	20410000	5001	*	chr16	20420000	20425000	5001	*	enh110757	genic	58.0243	ACSM5	370.125	TRUE	133	57.0206	3308.58	0.0503044	enh110757-ACSM5
chr16	20420000	20425000	5001	*	chr16	20420000	20425000	5001	*	enh110758	promoter	82.1643	ACSM5	370.125	TRUE	133	356.433	29286.1	0.445271	enh110758-ACSM5
chr16	16690000	16695000	5001	*	chr16	20460000	20465000	5001	*	enh110595	intergenic	74.9955	ACSM2A	119.625	TRUE	134	4.21904	316.409	0.0223845	enh110595-ACSM2A
chr16	18750000	18755000	5001	*	chr16	20460000	20465000	5001	*	enh110668	intergenic	80.8179	ACSM2A	119.625	TRUE	134	5.1376	415.211	0.0293742	enh110668-ACSM2A
chr16	19305000	19310000	5001	*	chr16	20460000	20465000	5001	*	enh110713	genic	107.74	ACSM2A	119.625	TRUE	134	3.64096	392.278	0.0277519	enh110713-ACSM2A
chr16	19315000	19320000	5001	*	chr16	20460000	20465000	5001	*	enh110714	genic	71.3024	ACSM2A	119.625	TRUE	134	4.17097	297.4	0.0210397	enh110714-ACSM2A
chr16	19715000	19720000	5001	*	chr16	20460000	20465000	5001	*	enh110738	genic	67.9312	ACSM2A	119.625	TRUE	134	4.33422	294.429	0.0208295	enh110738-ACSM2A
chr16	19820000	19825000	5001	*	chr16	20460000	20465000	5001	*	enh110742	genic	81.5514	ACSM2A	119.625	TRUE	134	6.36155	518.793	0.0367022	enh110742-ACSM2A
chr16	19915000	19920000	5001	*	chr16	20460000	20465000	5001	*	enh110748	intergenic	70.7772	ACSM2A	119.625	TRUE	134	13.6741	967.812	0.0684682	enh110748-ACSM2A
chr16	19945000	19950000	5001	*	chr16	20460000	20465000	5001	*	enh110750	intergenic	65.9474	ACSM2A	119.625	TRUE	134	9.30424	613.591	0.0434087	enh110750-ACSM2A
chr16	19975000	19980000	5001	*	chr16	20460000	20465000	5001	*	enh110751	intergenic	65.1199	ACSM2A	119.625	TRUE	134	4.60586	299.933	0.0212189	enh110751-ACSM2A
chr16	20310000	20315000	5001	*	chr16	20460000	20465000	5001	*	enh110754	intergenic	61.424	ACSM2A	119.625	TRUE	134	18.7497	1151.68	0.0814762	enh110754-ACSM2A
chr16	20390000	20395000	5001	*	chr16	20460000	20465000	5001	*	enh110755	genic	63.2094	ACSM2A	119.625	TRUE	134	9.89284	625.32	0.0442385	enh110755-ACSM2A
chr16	20395000	20400000	5001	*	chr16	20460000	20465000	5001	*	enh110756	genic	57.9534	ACSM2A	119.625	TRUE	134	10.4563	605.978	0.0428701	enh110756-ACSM2A
chr16	20420000	20425000	5001	*	chr16	20460000	20465000	5001	*	enh110758	promoter	82.1643	ACSM2A	119.625	TRUE	134	6.63949	545.529	0.0385937	enh110758-ACSM2A
chr16	20750000	20755000	5001	*	chr16	20460000	20465000	5001	*	enh110760	promoter	109.494	ACSM2A	119.625	TRUE	134	4.26723	467.235	0.0330547	enh110760-ACSM2A
chr16	20785000	20790000	5001	*	chr16	20460000	20465000	5001	*	enh110762	genic	66.3417	ACSM2A	119.625	TRUE	134	6.52465	432.856	0.0306226	enh110762-ACSM2A
chr16	21115000	21120000	5001	*	chr16	20460000	20465000	5001	*	enh110778	genic	58.6084	ACSM2A	119.625	TRUE	134	8.1633	478.438	0.0338473	enh110778-ACSM2A
chr16	21310000	21315000	5001	*	chr16	20460000	20465000	5001	*	enh110790	promoter	104.852	ACSM2A	119.625	TRUE	134	4.72349	495.269	0.035038	enh110790-ACSM2A
chr16	2020000	2025000	5001	*	chr16	2045000	2050000	5001	*	enh109799	promoter	101.533	ZNF598	2189.75	TRUE	135	51.9534	5275	0.0237081	enh109799-ZNF598
chr16	2030000	2035000	5001	*	chr16	2045000	2050000	5001	*	enh109800	promoter	105.916	ZNF598	2189.75	TRUE	135	69.9678	7410.68	0.0333067	enh109800-ZNF598
chr16	2040000	2045000	5001	*	chr16	2045000	2050000	5001	*	enh109801	genic	84.3666	ZNF598	2189.75	TRUE	135	327.904	27664.1	0.124334	enh109801-ZNF598
chr16	2045000	2050000	5001	*	chr16	2045000	2050000	5001	*	enh109802	intergenic	64.6454	ZNF598	2189.75	TRUE	135	624.212	40352.4	0.181361	enh109802-ZNF598
chr16	2050000	2055000	5001	*	chr16	2045000	2050000	5001	*	enh109803	genic	80.6801	ZNF598	2189.75	TRUE	135	251.852	20319.4	0.0913239	enh109803-ZNF598
chr16	2055000	2060000	5001	*	chr16	2045000	2050000	5001	*	enh109804	genic	78.5031	ZNF598	2189.75	TRUE	135	107.7	8454.75	0.0379991	enh109804-ZNF598
chr16	2055000	2060000	5001	*	chr16	2045000	2050000	5001	*	enh109805	promoter	117.697	ZNF598	2189.75	TRUE	135	107.7	12675.9	0.0569708	enh109805-ZNF598
chr16	2070000	2075000	5001	*	chr16	2045000	2050000	5001	*	enh109807	intergenic	91.8736	ZNF598	2189.75	TRUE	135	62.0558	5701.29	0.025624	enh109807-ZNF598
chr16	2185000	2190000	5001	*	chr16	2045000	2050000	5001	*	enh109815	promoter	118.518	ZNF598	2189.75	TRUE	135	45.6776	5413.63	0.0243311	enh109815-ZNF598
chr16	16355000	16360000	5001	*	chr16	20545000	20550000	5001	*	enh110582	genic	93.8901	ACSM2B	123.625	TRUE	136	2.61585	245.603	0.0205467	enh110582-ACSM2B
chr16	19910000	19915000	5001	*	chr16	20545000	20550000	5001	*	enh110747	intergenic	65.2557	ACSM2B	123.625	TRUE	136	3.89447	254.136	0.0212606	enh110747-ACSM2B
chr16	19945000	19950000	5001	*	chr16	20545000	20550000	5001	*	enh110750	intergenic	65.9474	ACSM2B	123.625	TRUE	136	5.72213	377.36	0.0315692	enh110750-ACSM2B
chr16	19975000	19980000	5001	*	chr16	20545000	20550000	5001	*	enh110751	intergenic	65.1199	ACSM2B	123.625	TRUE	136	10.9258	711.487	0.0595217	enh110751-ACSM2B
chr16	20185000	20190000	5001	*	chr16	20545000	20550000	5001	*	enh110752	intergenic	62.1743	ACSM2B	123.625	TRUE	136	3.87687	241.041	0.0201651	enh110752-ACSM2B
chr16	20390000	20395000	5001	*	chr16	20545000	20550000	5001	*	enh110755	genic	63.2094	ACSM2B	123.625	TRUE	136	5.21496	329.634	0.0275766	enh110755-ACSM2B
chr16	20405000	20410000	5001	*	chr16	20545000	20550000	5001	*	enh110757	genic	58.0243	ACSM2B	123.625	TRUE	136	6.97344	404.629	0.0338505	enh110757-ACSM2B
chr16	20420000	20425000	5001	*	chr16	20545000	20550000	5001	*	enh110758	promoter	82.1643	ACSM2B	123.625	TRUE	136	6.12495	503.253	0.0421012	enh110758-ACSM2B
chr16	20750000	20755000	5001	*	chr16	20545000	20550000	5001	*	enh110760	promoter	109.494	ACSM2B	123.625	TRUE	136	5.62361	615.751	0.0515125	enh110760-ACSM2B
chr16	20775000	20780000	5001	*	chr16	20545000	20550000	5001	*	enh110761	promoter	83.5743	ACSM2B	123.625	TRUE	136	3.59519	300.465	0.0251364	enh110761-ACSM2B
chr16	19920000	19925000	5001	*	chr16	20630000	20635000	5001	*	enh110749	intergenic	71.6412	ACSM1	310.125	TRUE	137	6.5437	468.798	0.0260135	enh110749-ACSM1
chr16	20405000	20410000	5001	*	chr16	20630000	20635000	5001	*	enh110757	genic	58.0243	ACSM1	310.125	TRUE	137	7.72028	447.963	0.0248574	enh110757-ACSM1
chr16	20685000	20690000	5001	*	chr16	20630000	20635000	5001	*	enh110759	genic	74.701	ACSM1	310.125	TRUE	137	24.3687	1820.36	0.101012	enh110759-ACSM1
chr16	20750000	20755000	5001	*	chr16	20630000	20635000	5001	*	enh110760	promoter	109.494	ACSM1	310.125	TRUE	137	8.71624	954.375	0.0529581	enh110760-ACSM1
chr16	20775000	20780000	5001	*	chr16	20630000	20635000	5001	*	enh110761	promoter	83.5743	ACSM1	310.125	TRUE	137	5.80449	485.106	0.0269185	enh110761-ACSM1
chr16	20785000	20790000	5001	*	chr16	20630000	20635000	5001	*	enh110762	genic	66.3417	ACSM1	310.125	TRUE	137	9.1625	607.855	0.0337298	enh110762-ACSM1
chr16	21095000	21100000	5001	*	chr16	20630000	20635000	5001	*	enh110776	genic	70.4926	ACSM1	310.125	TRUE	137	7.06533	498.054	0.0276369	enh110776-ACSM1
chr16	21110000	21115000	5001	*	chr16	20630000	20635000	5001	*	enh110777	genic	60.5817	ACSM1	310.125	TRUE	137	6.75096	408.985	0.0226945	enh110777-ACSM1
chr16	21125000	21130000	5001	*	chr16	20630000	20635000	5001	*	enh110779	genic	67.5165	ACSM1	310.125	TRUE	137	7.51049	507.082	0.0281379	enh110779-ACSM1
chr16	2050000	2055000	5001	*	chr16	2065000	2070000	5001	*	enh109803	genic	80.6801	NPW	27.5	TRUE	138	82.2021	6632.07	0.0329513	enh109803-NPW
chr16	2055000	2060000	5001	*	chr16	2065000	2070000	5001	*	enh109804	genic	78.5031	NPW	27.5	TRUE	138	86.9995	6829.73	0.0339333	enh109804-NPW
chr16	2055000	2060000	5001	*	chr16	2065000	2070000	5001	*	enh109805	promoter	117.697	NPW	27.5	TRUE	138	86.9995	10239.6	0.050875	enh109805-NPW
chr16	2065000	2070000	5001	*	chr16	2065000	2070000	5001	*	enh109806	intergenic	72.0484	NPW	27.5	TRUE	138	612.612	44137.7	0.219297	enh109806-NPW
chr16	2070000	2075000	5001	*	chr16	2065000	2070000	5001	*	enh109807	intergenic	91.8736	NPW	27.5	TRUE	138	184.741	16972.8	0.084329	enh109807-NPW
chr16	2075000	2080000	5001	*	chr16	2065000	2070000	5001	*	enh109808	intergenic	80.638	NPW	27.5	TRUE	138	94.1023	7588.23	0.0377019	enh109808-NPW
chr16	2095000	2100000	5001	*	chr16	2065000	2070000	5001	*	enh109810	promoter	102.863	NPW	27.5	TRUE	138	50.9082	5236.59	0.0260178	enh109810-NPW
chr16	2185000	2190000	5001	*	chr16	2065000	2070000	5001	*	enh109815	promoter	118.518	NPW	27.5	TRUE	138	61.7718	7321.08	0.0363746	enh109815-NPW
chr16	2195000	2200000	5001	*	chr16	2065000	2070000	5001	*	enh109816	promoter	86.8005	NPW	27.5	TRUE	138	52.3366	4542.84	0.022571	enh109816-NPW
chr16	2200000	2205000	5001	*	chr16	2065000	2070000	5001	*	enh109817	genic	85.798	NPW	27.5	TRUE	138	57.1842	4906.29	0.0243767	enh109817-NPW
chr16	2205000	2210000	5001	*	chr16	2065000	2070000	5001	*	enh109818	promoter	121.593	NPW	27.5	TRUE	138	43.5502	5295.42	0.0263101	enh109818-NPW
chr16	20685000	20690000	5001	*	chr16	20740000	20745000	5001	*	enh110759	genic	74.701	THUMPD1	1265	TRUE	139	21.4336	1601.11	0.0367621	enh110759-THUMPD1
chr16	20750000	20755000	5001	*	chr16	20740000	20745000	5001	*	enh110760	promoter	109.494	THUMPD1	1265	TRUE	139	79.452	8699.5	0.199744	enh110760-THUMPD1
chr16	20775000	20780000	5001	*	chr16	20740000	20745000	5001	*	enh110761	promoter	83.5743	THUMPD1	1265	TRUE	139	13.3668	1117.12	0.0256495	enh110761-THUMPD1
chr16	20785000	20790000	5001	*	chr16	20740000	20745000	5001	*	enh110762	genic	66.3417	THUMPD1	1265	TRUE	139	13.5869	901.381	0.020696	enh110762-THUMPD1
chr16	20790000	20795000	5001	*	chr16	20740000	20745000	5001	*	enh110763	genic	61.9003	THUMPD1	1265	TRUE	139	21.8563	1352.91	0.0310634	enh110763-THUMPD1
chr16	20815000	20820000	5001	*	chr16	20740000	20745000	5001	*	enh110764	promoter	118.888	THUMPD1	1265	TRUE	139	12.0168	1428.66	0.0328025	enh110764-THUMPD1
chr16	20750000	20755000	5001	*	chr16	20775000	20780000	5001	*	enh110760	promoter	109.494	ACSM3	342	TRUE	140	29.7719	3259.84	0.0379019	enh110760-ACSM3
chr16	20775000	20780000	5001	*	chr16	20775000	20780000	5001	*	enh110761	promoter	83.5743	ACSM3	342	TRUE	140	472.171	39461.4	0.458814	enh110761-ACSM3
chr16	20785000	20790000	5001	*	chr16	20775000	20780000	5001	*	enh110762	genic	66.3417	ACSM3	342	TRUE	140	93.6697	6214.2	0.0722521	enh110762-ACSM3
chr16	20790000	20795000	5001	*	chr16	20775000	20780000	5001	*	enh110763	genic	61.9003	ACSM3	342	TRUE	140	61.2857	3793.6	0.0441079	enh110763-ACSM3
chr16	20815000	20820000	5001	*	chr16	20775000	20780000	5001	*	enh110764	promoter	118.888	ACSM3	342	TRUE	140	17.2122	2046.33	0.0237925	enh110764-ACSM3
chr16	20750000	20755000	5001	*	chr16	20790000	20795000	5001	*	enh110760	promoter	109.494	ERI2	1621.5	TRUE	141	20.6706	2263.3	0.0268531	enh110760-ERI2
chr16	20775000	20780000	5001	*	chr16	20790000	20795000	5001	*	enh110761	promoter	83.5743	ERI2	1621.5	TRUE	141	61.2857	5121.91	0.0607694	enh110761-ERI2
chr16	20785000	20790000	5001	*	chr16	20790000	20795000	5001	*	enh110762	genic	66.3417	ERI2	1621.5	TRUE	141	200.627	13309.9	0.157917	enh110762-ERI2
chr16	20790000	20795000	5001	*	chr16	20790000	20795000	5001	*	enh110763	genic	61.9003	ERI2	1621.5	TRUE	141	426.141	26378.2	0.312967	enh110763-ERI2
chr16	20815000	20820000	5001	*	chr16	20790000	20795000	5001	*	enh110764	promoter	118.888	ERI2	1621.5	TRUE	141	23.045	2739.78	0.0325064	enh110764-ERI2
chr16	20750000	20755000	5001	*	chr16	20815000	20820000	5001	*	enh110760	promoter	109.494	LOC81691	2033.12	TRUE	142	19.0048	2080.9	0.0205191	enh110760-LOC81691
chr16	20815000	20820000	5001	*	chr16	20815000	20820000	5001	*	enh110764	promoter	118.888	LOC81691	2033.12	TRUE	142	379.774	45150.7	0.445217	enh110764-LOC81691
chr16	20830000	20835000	5001	*	chr16	20815000	20820000	5001	*	enh110765	genic	70.3306	LOC81691	2033.12	TRUE	142	61.6693	4337.24	0.0427681	enh110765-LOC81691
chr16	20845000	20850000	5001	*	chr16	20815000	20820000	5001	*	enh110766	genic	59.3515	LOC81691	2033.12	TRUE	142	36.4657	2164.29	0.0213414	enh110766-LOC81691
chr16	20910000	20915000	5001	*	chr16	20815000	20820000	5001	*	enh110770	promoter	125.31	LOC81691	2033.12	TRUE	142	19.948	2499.68	0.0246486	enh110770-LOC81691
chr16	21095000	21100000	5001	*	chr16	20815000	20820000	5001	*	enh110776	genic	70.4926	LOC81691	2033.12	TRUE	142	33.1211	2334.79	0.0230226	enh110776-LOC81691
chr16	2055000	2060000	5001	*	chr16	2080000	2085000	5001	*	enh109804	genic	78.5031	SLC9A3R2	84.875	TRUE	143	42.8797	3366.18	0.0220589	enh109804-SLC9A3R2
chr16	2055000	2060000	5001	*	chr16	2080000	2085000	5001	*	enh109805	promoter	117.697	SLC9A3R2	84.875	TRUE	143	42.8797	5046.8	0.0330721	enh109805-SLC9A3R2
chr16	2065000	2070000	5001	*	chr16	2080000	2085000	5001	*	enh109806	intergenic	72.0484	SLC9A3R2	84.875	TRUE	143	80.0537	5767.74	0.0377965	enh109806-SLC9A3R2
chr16	2070000	2075000	5001	*	chr16	2080000	2085000	5001	*	enh109807	intergenic	91.8736	SLC9A3R2	84.875	TRUE	143	100.128	9199.15	0.0602828	enh109807-SLC9A3R2
chr16	2075000	2080000	5001	*	chr16	2080000	2085000	5001	*	enh109808	intergenic	80.638	SLC9A3R2	84.875	TRUE	143	322.147	25977.3	0.170232	enh109808-SLC9A3R2
chr16	2090000	2095000	5001	*	chr16	2080000	2085000	5001	*	enh109809	genic	73.5968	SLC9A3R2	84.875	TRUE	143	121.464	8939.39	0.0585806	enh109809-SLC9A3R2
chr16	2095000	2100000	5001	*	chr16	2080000	2085000	5001	*	enh109810	promoter	102.863	SLC9A3R2	84.875	TRUE	143	78.5308	8077.93	0.0529354	enh109810-SLC9A3R2
chr16	2105000	2110000	5001	*	chr16	2080000	2085000	5001	*	enh109811	genic	58.2965	SLC9A3R2	84.875	TRUE	143	60.9337	3552.22	0.023278	enh109811-SLC9A3R2
chr16	2180000	2185000	5001	*	chr16	2080000	2085000	5001	*	enh109814	genic	71.2471	SLC9A3R2	84.875	TRUE	143	44.4917	3169.91	0.0207727	enh109814-SLC9A3R2
chr16	2185000	2190000	5001	*	chr16	2080000	2085000	5001	*	enh109815	promoter	118.518	SLC9A3R2	84.875	TRUE	143	47.4471	5623.35	0.0368503	enh109815-SLC9A3R2
chr16	2195000	2200000	5001	*	chr16	2080000	2085000	5001	*	enh109816	promoter	86.8005	SLC9A3R2	84.875	TRUE	143	36.2343	3145.15	0.0206105	enh109816-SLC9A3R2
chr16	2200000	2205000	5001	*	chr16	2080000	2085000	5001	*	enh109817	genic	85.798	SLC9A3R2	84.875	TRUE	143	39.4387	3383.76	0.0221741	enh109817-SLC9A3R2
chr16	2205000	2210000	5001	*	chr16	2080000	2085000	5001	*	enh109818	promoter	121.593	SLC9A3R2	84.875	TRUE	143	26.465	3217.97	0.0210876	enh109818-SLC9A3R2
chr16	20815000	20820000	5001	*	chr16	20865000	20870000	5001	*	enh110764	promoter	118.888	DCUN1D3	1515.75	TRUE	144	14.8446	1764.85	0.0268783	enh110764-DCUN1D3
chr16	20830000	20835000	5001	*	chr16	20865000	20870000	5001	*	enh110765	genic	70.3306	DCUN1D3	1515.75	TRUE	144	22.2359	1563.86	0.0238173	enh110765-DCUN1D3
chr16	20845000	20850000	5001	*	chr16	20865000	20870000	5001	*	enh110766	genic	59.3515	DCUN1D3	1515.75	TRUE	144	38.0158	2256.29	0.0343629	enh110766-DCUN1D3
chr16	20860000	20865000	5001	*	chr16	20865000	20870000	5001	*	enh110767	genic	65.0444	DCUN1D3	1515.75	TRUE	144	158.396	10302.8	0.156909	enh110767-DCUN1D3
chr16	20880000	20885000	5001	*	chr16	20865000	20870000	5001	*	enh110768	genic	63.5727	DCUN1D3	1515.75	TRUE	144	72.549	4612.13	0.0702418	enh110768-DCUN1D3
chr16	20890000	20895000	5001	*	chr16	20865000	20870000	5001	*	enh110769	genic	62.6166	DCUN1D3	1515.75	TRUE	144	47.3084	2962.29	0.0451151	enh110769-DCUN1D3
chr16	20910000	20915000	5001	*	chr16	20865000	20870000	5001	*	enh110770	promoter	125.31	DCUN1D3	1515.75	TRUE	144	15.1843	1902.75	0.0289785	enh110770-DCUN1D3
chr16	20920000	20925000	5001	*	chr16	20865000	20870000	5001	*	enh110771	genic	91.9778	DCUN1D3	1515.75	TRUE	144	25.0963	2308.31	0.035155	enh110771-DCUN1D3
chr16	20925000	20930000	5001	*	chr16	20865000	20870000	5001	*	enh110772	genic	66.8728	DCUN1D3	1515.75	TRUE	144	22.7142	1518.96	0.0231335	enh110772-DCUN1D3
chr16	20950000	20955000	5001	*	chr16	20865000	20870000	5001	*	enh110774	genic	90.8445	DCUN1D3	1515.75	TRUE	144	19.8437	1802.69	0.0274547	enh110774-DCUN1D3
chr16	21095000	21100000	5001	*	chr16	20865000	20870000	5001	*	enh110776	genic	70.4926	DCUN1D3	1515.75	TRUE	144	43.4183	3060.67	0.0466134	enh110776-DCUN1D3
chr16	21115000	21120000	5001	*	chr16	20865000	20870000	5001	*	enh110778	genic	58.6084	DCUN1D3	1515.75	TRUE	144	23.7054	1389.33	0.0211593	enh110778-DCUN1D3
chr16	21125000	21130000	5001	*	chr16	20865000	20870000	5001	*	enh110779	genic	67.5165	DCUN1D3	1515.75	TRUE	144	24.7991	1674.35	0.0255	enh110779-DCUN1D3
chr16	2055000	2060000	5001	*	chr16	2085000	2090000	5001	*	enh109805	promoter	117.697	NTHL1	713.75	TRUE	145	26.178	3081.07	0.0227453	enh109805-NTHL1
chr16	2070000	2075000	5001	*	chr16	2085000	2090000	5001	*	enh109807	intergenic	91.8736	NTHL1	713.75	TRUE	145	71.5244	6571.2	0.0485104	enh109807-NTHL1
chr16	2075000	2080000	5001	*	chr16	2085000	2090000	5001	*	enh109808	intergenic	80.638	NTHL1	713.75	TRUE	145	97.0046	7822.26	0.0577461	enh109808-NTHL1
chr16	2090000	2095000	5001	*	chr16	2085000	2090000	5001	*	enh109809	genic	73.5968	NTHL1	713.75	TRUE	145	314.458	23143.1	0.170849	enh109809-NTHL1
chr16	2095000	2100000	5001	*	chr16	2085000	2090000	5001	*	enh109810	promoter	102.863	NTHL1	713.75	TRUE	145	139.154	14313.9	0.105669	enh109810-NTHL1
chr16	2105000	2110000	5001	*	chr16	2085000	2090000	5001	*	enh109811	genic	58.2965	NTHL1	713.75	TRUE	145	57.4518	3349.24	0.024725	enh109811-NTHL1
chr16	2175000	2180000	5001	*	chr16	2085000	2090000	5001	*	enh109812	genic	97.9784	NTHL1	713.75	TRUE	145	43.6445	4276.22	0.0315682	enh109812-NTHL1
chr16	2175000	2180000	5001	*	chr16	2085000	2090000	5001	*	enh109813	genic	84.1727	NTHL1	713.75	TRUE	145	43.6445	3673.68	0.0271201	enh109813-NTHL1
chr16	2185000	2190000	5001	*	chr16	2085000	2090000	5001	*	enh109815	promoter	118.518	NTHL1	713.75	TRUE	145	50.1042	5938.26	0.0438379	enh109815-NTHL1
chr16	20880000	20885000	5001	*	chr16	20910000	20915000	5001	*	enh110768	genic	63.5727	LYRM1	3013.62	TRUE	146	37.8682	2407.38	0.0200694	enh110768-LYRM1
chr16	20890000	20895000	5001	*	chr16	20910000	20915000	5001	*	enh110769	genic	62.6166	LYRM1	3013.62	TRUE	146	46.0352	2882.57	0.0240308	enh110769-LYRM1
chr16	20910000	20915000	5001	*	chr16	20910000	20915000	5001	*	enh110770	promoter	125.31	LYRM1	3013.62	TRUE	146	447.826	56117.1	0.467825	enh110770-LYRM1
chr16	20920000	20925000	5001	*	chr16	20910000	20915000	5001	*	enh110771	genic	91.9778	LYRM1	3013.62	TRUE	146	93.9459	8640.94	0.072036	enh110771-LYRM1
chr16	20925000	20930000	5001	*	chr16	20910000	20915000	5001	*	enh110772	genic	66.8728	LYRM1	3013.62	TRUE	146	43.0098	2876.19	0.0239776	enh110772-LYRM1
chr16	20930000	20935000	5001	*	chr16	20910000	20915000	5001	*	enh110773	genic	58.4913	LYRM1	3013.62	TRUE	146	52.099	3047.34	0.0254044	enh110773-LYRM1
chr16	20950000	20955000	5001	*	chr16	20910000	20915000	5001	*	enh110774	genic	90.8445	LYRM1	3013.62	TRUE	146	31.6656	2876.65	0.0239814	enh110774-LYRM1
chr16	20815000	20820000	5001	*	chr16	20940000	20945000	5001	*	enh110764	promoter	118.888	DNAH3	1756	TRUE	147	15.2574	1813.93	0.0284444	enh110764-DNAH3
chr16	20830000	20835000	5001	*	chr16	20940000	20945000	5001	*	enh110765	genic	70.3306	DNAH3	1756	TRUE	147	21.256	1494.95	0.0234425	enh110765-DNAH3
chr16	20860000	20865000	5001	*	chr16	20940000	20945000	5001	*	enh110767	genic	65.0444	DNAH3	1756	TRUE	147	27.2054	1769.56	0.0277487	enh110767-DNAH3
chr16	20910000	20915000	5001	*	chr16	20940000	20945000	5001	*	enh110770	promoter	125.31	DNAH3	1756	TRUE	147	31.845	3990.5	0.0625755	enh110770-DNAH3
chr16	20920000	20925000	5001	*	chr16	20940000	20945000	5001	*	enh110771	genic	91.9778	DNAH3	1756	TRUE	147	51.5883	4744.98	0.0744067	enh110771-DNAH3
chr16	20925000	20930000	5001	*	chr16	20940000	20945000	5001	*	enh110772	genic	66.8728	DNAH3	1756	TRUE	147	63.4255	4241.44	0.0665106	enh110772-DNAH3
chr16	20930000	20935000	5001	*	chr16	20940000	20945000	5001	*	enh110773	genic	58.4913	DNAH3	1756	TRUE	147	98.9106	5785.41	0.0907217	enh110773-DNAH3
chr16	20950000	20955000	5001	*	chr16	20940000	20945000	5001	*	enh110774	genic	90.8445	DNAH3	1756	TRUE	147	88.544	8043.74	0.126135	enh110774-DNAH3
chr16	20985000	20990000	5001	*	chr16	20940000	20945000	5001	*	enh110775	genic	60.1007	DNAH3	1756	TRUE	147	27.0744	1627.19	0.0255162	enh110775-DNAH3
chr16	21110000	21115000	5001	*	chr16	20940000	20945000	5001	*	enh110777	genic	60.5817	DNAH3	1756	TRUE	147	24.6735	1494.76	0.0234395	enh110777-DNAH3
chr16	2055000	2060000	5001	*	chr16	2095000	2100000	5001	*	enh109805	promoter	117.697	TSC2	1052.25	TRUE	148	34.0853	4011.74	0.0217269	enh109805-TSC2
chr16	2070000	2075000	5001	*	chr16	2095000	2100000	5001	*	enh109807	intergenic	91.8736	TSC2	1052.25	TRUE	148	47.503	4364.27	0.0236361	enh109807-TSC2
chr16	2075000	2080000	5001	*	chr16	2095000	2100000	5001	*	enh109808	intergenic	80.638	TSC2	1052.25	TRUE	148	89.1328	7187.49	0.0389262	enh109808-TSC2
chr16	2090000	2095000	5001	*	chr16	2095000	2100000	5001	*	enh109809	genic	73.5968	TSC2	1052.25	TRUE	148	258.83	19049	0.103166	enh109809-TSC2
chr16	2095000	2100000	5001	*	chr16	2095000	2100000	5001	*	enh109810	promoter	102.863	TSC2	1052.25	TRUE	148	523.178	53815.8	0.291457	enh109810-TSC2
chr16	2105000	2110000	5001	*	chr16	2095000	2100000	5001	*	enh109811	genic	58.2965	TSC2	1052.25	TRUE	148	108.917	6349.48	0.0343877	enh109811-TSC2
chr16	2175000	2180000	5001	*	chr16	2095000	2100000	5001	*	enh109812	genic	97.9784	TSC2	1052.25	TRUE	148	45.0833	4417.19	0.0239227	enh109812-TSC2
chr16	2175000	2180000	5001	*	chr16	2095000	2100000	5001	*	enh109813	genic	84.1727	TSC2	1052.25	TRUE	148	45.0833	3794.78	0.0205519	enh109813-TSC2
chr16	2185000	2190000	5001	*	chr16	2095000	2100000	5001	*	enh109815	promoter	118.518	TSC2	1052.25	TRUE	148	41.3178	4896.91	0.0265208	enh109815-TSC2
chr16	21125000	21130000	5001	*	chr16	21165000	21170000	5001	*	enh110779	genic	67.5165	TMEM159	597.75	TRUE	149	28.931	1953.32	0.022188	enh110779-TMEM159
chr16	21160000	21165000	5001	*	chr16	21165000	21170000	5001	*	enh110780	genic	62.0894	TMEM159	597.75	TRUE	149	163.128	10128.5	0.115051	enh110780-TMEM159
chr16	21170000	21175000	5001	*	chr16	21165000	21170000	5001	*	enh110781	promoter	97.8622	TMEM159	597.75	TRUE	149	164.768	16124.5	0.18316	enh110781-TMEM159
chr16	21195000	21200000	5001	*	chr16	21165000	21170000	5001	*	enh110782	intergenic	63.6951	TMEM159	597.75	TRUE	149	39.7158	2529.7	0.0287352	enh110782-TMEM159
chr16	21200000	21205000	5001	*	chr16	21165000	21170000	5001	*	enh110783	intergenic	73.3635	TMEM159	597.75	TRUE	149	25.5995	1878.07	0.0213332	enh110783-TMEM159
chr16	21285000	21290000	5001	*	chr16	21165000	21170000	5001	*	enh110788	genic	72.2888	TMEM159	597.75	TRUE	149	26.9103	1945.32	0.0220971	enh110788-TMEM159
chr16	21310000	21315000	5001	*	chr16	21165000	21170000	5001	*	enh110790	promoter	104.852	TMEM159	597.75	TRUE	149	23.2286	2435.57	0.0276659	enh110790-TMEM159
chr16	21170000	21175000	5001	*	chr16	21205000	21210000	5001	*	enh110781	promoter	97.8622	ZP2	89.875	TRUE	150	31.5552	3088.06	0.0292262	enh110781-ZP2
chr16	21195000	21200000	5001	*	chr16	21205000	21210000	5001	*	enh110782	intergenic	63.6951	ZP2	89.875	TRUE	150	71.0002	4522.37	0.0428008	enh110782-ZP2
chr16	21200000	21205000	5001	*	chr16	21205000	21210000	5001	*	enh110783	intergenic	73.3635	ZP2	89.875	TRUE	150	158.708	11643.4	0.110196	enh110783-ZP2
chr16	21205000	21210000	5001	*	chr16	21205000	21210000	5001	*	enh110784	genic	67.4297	ZP2	89.875	TRUE	150	406.446	27406.5	0.259382	enh110784-ZP2
chr16	21215000	21220000	5001	*	chr16	21205000	21210000	5001	*	enh110785	genic	61.9047	ZP2	89.875	TRUE	150	107.903	6679.72	0.0632186	enh110785-ZP2
chr16	21285000	21290000	5001	*	chr16	21205000	21210000	5001	*	enh110788	genic	72.2888	ZP2	89.875	TRUE	150	45.019	3254.37	0.0308002	enh110788-ZP2
chr16	21310000	21315000	5001	*	chr16	21205000	21210000	5001	*	enh110790	promoter	104.852	ZP2	89.875	TRUE	150	29.6747	3111.46	0.0294476	enh110790-ZP2
chr16	21405000	21410000	5001	*	chr16	21205000	21210000	5001	*	enh110797	intergenic	64.9133	ZP2	89.875	TRUE	150	40.7836	2647.4	0.0250556	enh110797-ZP2
chr16	21170000	21175000	5001	*	chr16	21245000	21250000	5001	*	enh110781	promoter	97.8622	ANKS4B	77.625	TRUE	151	13.4363	1314.91	0.0216055	enh110781-ANKS4B
chr16	21200000	21205000	5001	*	chr16	21245000	21250000	5001	*	enh110783	intergenic	73.3635	ANKS4B	77.625	TRUE	151	33.1555	2432.4	0.0399673	enh110783-ANKS4B
chr16	21205000	21210000	5001	*	chr16	21245000	21250000	5001	*	enh110784	genic	67.4297	ANKS4B	77.625	TRUE	151	29.1985	1968.84	0.0323505	enh110784-ANKS4B
chr16	21215000	21220000	5001	*	chr16	21245000	21250000	5001	*	enh110785	genic	61.9047	ANKS4B	77.625	TRUE	151	43.9814	2722.65	0.0447365	enh110785-ANKS4B
chr16	21235000	21240000	5001	*	chr16	21245000	21250000	5001	*	enh110786	intergenic	62.5973	ANKS4B	77.625	TRUE	151	109.682	6865.81	0.112813	enh110786-ANKS4B
chr16	21250000	21255000	5001	*	chr16	21245000	21250000	5001	*	enh110787	genic	60.0472	ANKS4B	77.625	TRUE	151	169.457	10175.5	0.167195	enh110787-ANKS4B
chr16	21285000	21290000	5001	*	chr16	21245000	21250000	5001	*	enh110788	genic	72.2888	ANKS4B	77.625	TRUE	151	34.7039	2508.7	0.0412209	enh110788-ANKS4B
chr16	21310000	21315000	5001	*	chr16	21245000	21250000	5001	*	enh110790	promoter	104.852	ANKS4B	77.625	TRUE	151	14.3203	1501.52	0.0246718	enh110790-ANKS4B
chr16	21170000	21175000	5001	*	chr16	21265000	21270000	5001	*	enh110781	promoter	97.8622	CRYM	779	TRUE	152	19.9708	1954.38	0.0317352	enh110781-CRYM
chr16	21195000	21200000	5001	*	chr16	21265000	21270000	5001	*	enh110782	intergenic	63.6951	CRYM	779	TRUE	152	24.9689	1590.4	0.0258248	enh110782-CRYM
chr16	21200000	21205000	5001	*	chr16	21265000	21270000	5001	*	enh110783	intergenic	73.3635	CRYM	779	TRUE	152	31.3598	2300.67	0.0373582	enh110783-CRYM
chr16	21205000	21210000	5001	*	chr16	21265000	21270000	5001	*	enh110784	genic	67.4297	CRYM	779	TRUE	152	29.7974	2009.23	0.0326258	enh110784-CRYM
chr16	21215000	21220000	5001	*	chr16	21265000	21270000	5001	*	enh110785	genic	61.9047	CRYM	779	TRUE	152	34.6662	2146	0.0348467	enh110785-CRYM
chr16	21235000	21240000	5001	*	chr16	21265000	21270000	5001	*	enh110786	intergenic	62.5973	CRYM	779	TRUE	152	43.1402	2700.46	0.04385	enh110786-CRYM
chr16	21250000	21255000	5001	*	chr16	21265000	21270000	5001	*	enh110787	genic	60.0472	CRYM	779	TRUE	152	74.0307	4445.34	0.0721833	enh110787-CRYM
chr16	21285000	21290000	5001	*	chr16	21265000	21270000	5001	*	enh110788	genic	72.2888	CRYM	779	TRUE	152	52.8392	3819.69	0.0620239	enh110788-CRYM
chr16	21295000	21300000	5001	*	chr16	21265000	21270000	5001	*	enh110789	genic	72.2874	CRYM	779	TRUE	152	29.2391	2113.62	0.0343209	enh110789-CRYM
chr16	21310000	21315000	5001	*	chr16	21265000	21270000	5001	*	enh110790	promoter	104.852	CRYM	779	TRUE	152	25.1546	2637.52	0.0428279	enh110790-CRYM
chr16	21170000	21175000	5001	*	chr16	21310000	21315000	5001	*	enh110781	promoter	97.8622	CRYM-AS1	693	TRUE	153	30.8874	3022.71	0.0261789	enh110781-CRYM-AS1
chr16	21200000	21205000	5001	*	chr16	21310000	21315000	5001	*	enh110783	intergenic	73.3635	CRYM-AS1	693	TRUE	153	33.0784	2426.75	0.0210175	enh110783-CRYM-AS1
chr16	21285000	21290000	5001	*	chr16	21310000	21315000	5001	*	enh110788	genic	72.2888	CRYM-AS1	693	TRUE	153	37.0477	2678.13	0.0231947	enh110788-CRYM-AS1
chr16	21295000	21300000	5001	*	chr16	21310000	21315000	5001	*	enh110789	genic	72.2874	CRYM-AS1	693	TRUE	153	64.285	4646.99	0.0402465	enh110789-CRYM-AS1
chr16	21310000	21315000	5001	*	chr16	21310000	21315000	5001	*	enh110790	promoter	104.852	CRYM-AS1	693	TRUE	153	450.339	47219.1	0.408953	enh110790-CRYM-AS1
chr16	21375000	21380000	5001	*	chr16	21310000	21315000	5001	*	enh110794	genic	85.8088	CRYM-AS1	693	TRUE	153	34.6352	2972.01	0.0257399	enh110794-CRYM-AS1
chr16	21295000	21300000	5001	*	chr16	21360000	21365000	5001	*	enh110789	genic	72.2874	SNX29P1	914.625	TRUE	154	25.1677	1819.31	0.0234366	enh110789-SNX29P1
chr16	21310000	21315000	5001	*	chr16	21360000	21365000	5001	*	enh110790	promoter	104.852	SNX29P1	914.625	TRUE	154	21.6519	2270.26	0.0292458	enh110790-SNX29P1
chr16	21365000	21370000	5001	*	chr16	21360000	21365000	5001	*	enh110791	genic	82.5256	SNX29P1	914.625	TRUE	154	139.128	11481.6	0.147907	enh110791-SNX29P1
chr16	21365000	21370000	5001	*	chr16	21360000	21365000	5001	*	enh110792	genic	81.4778	SNX29P1	914.625	TRUE	154	139.128	11335.8	0.146029	enh110792-SNX29P1
chr16	21370000	21375000	5001	*	chr16	21360000	21365000	5001	*	enh110793	genic	67.529	SNX29P1	914.625	TRUE	154	58.1699	3928.15	0.050603	enh110793-SNX29P1
chr16	21375000	21380000	5001	*	chr16	21360000	21365000	5001	*	enh110794	genic	85.8088	SNX29P1	914.625	TRUE	154	51.6356	4430.79	0.057078	enh110794-SNX29P1
chr16	21380000	21385000	5001	*	chr16	21360000	21365000	5001	*	enh110795	genic	62.9252	SNX29P1	914.625	TRUE	154	50.3295	3167	0.0407976	enh110795-SNX29P1
chr16	21385000	21390000	5001	*	chr16	21360000	21365000	5001	*	enh110796	genic	74.8922	SNX29P1	914.625	TRUE	154	55.4759	4154.71	0.0535216	enh110796-SNX29P1
chr16	2070000	2075000	5001	*	chr16	2135000	2140000	5001	*	enh109807	intergenic	91.8736	PKD1	2382	TRUE	155	36.9367	3393.51	0.0428528	enh109807-PKD1
chr16	2090000	2095000	5001	*	chr16	2135000	2140000	5001	*	enh109809	genic	73.5968	PKD1	2382	TRUE	155	28.889	2126.14	0.0268486	enh109809-PKD1
chr16	2095000	2100000	5001	*	chr16	2135000	2140000	5001	*	enh109810	promoter	102.863	PKD1	2382	TRUE	155	41.8449	4304.3	0.0543541	enh109810-PKD1
chr16	2105000	2110000	5001	*	chr16	2135000	2140000	5001	*	enh109811	genic	58.2965	PKD1	2382	TRUE	155	57.4102	3346.82	0.0422631	enh109811-PKD1
chr16	2175000	2180000	5001	*	chr16	2135000	2140000	5001	*	enh109812	genic	97.9784	PKD1	2382	TRUE	155	24.2294	2373.96	0.029978	enh109812-PKD1
chr16	2175000	2180000	5001	*	chr16	2135000	2140000	5001	*	enh109813	genic	84.1727	PKD1	2382	TRUE	155	24.2294	2039.45	0.0257539	enh109813-PKD1
chr16	2180000	2185000	5001	*	chr16	2135000	2140000	5001	*	enh109814	genic	71.2471	PKD1	2382	TRUE	155	31.3334	2232.41	0.0281906	enh109814-PKD1
chr16	2185000	2190000	5001	*	chr16	2135000	2140000	5001	*	enh109815	promoter	118.518	PKD1	2382	TRUE	155	38.0808	4513.27	0.0569929	enh109815-PKD1
chr16	2195000	2200000	5001	*	chr16	2135000	2140000	5001	*	enh109816	promoter	86.8005	PKD1	2382	TRUE	155	22.585	1960.39	0.0247555	enh109816-PKD1
chr16	2200000	2205000	5001	*	chr16	2135000	2140000	5001	*	enh109817	genic	85.798	PKD1	2382	TRUE	155	21.5433	1848.37	0.0233409	enh109817-PKD1
chr16	2205000	2210000	5001	*	chr16	2135000	2140000	5001	*	enh109818	promoter	121.593	PKD1	2382	TRUE	155	17.8984	2176.33	0.0274823	enh109818-PKD1
chr16	2010000	2015000	5001	*	chr16	2140000	2145000	5001	*	enh109798	promoter	117.36	LOC105371049	60.125	TRUE	157	16.8924	1982.5	0.0215426	enh109798-LOC105371049
chr16	2030000	2035000	5001	*	chr16	2140000	2145000	5001	*	enh109800	promoter	105.916	LOC105371049	60.125	TRUE	157	20.3841	2159	0.0234605	enh109800-LOC105371049
chr16	2040000	2045000	5001	*	chr16	2140000	2145000	5001	*	enh109801	genic	84.3666	LOC105371049	60.125	TRUE	157	27.4419	2315.17	0.0251575	enh109801-LOC105371049
chr16	2050000	2055000	5001	*	chr16	2140000	2145000	5001	*	enh109803	genic	80.6801	LOC105371049	60.125	TRUE	157	33.2055	2679.02	0.0291112	enh109803-LOC105371049
chr16	2055000	2060000	5001	*	chr16	2140000	2145000	5001	*	enh109805	promoter	117.697	LOC105371049	60.125	TRUE	157	18.9483	2230.15	0.0242337	enh109805-LOC105371049
chr16	2065000	2070000	5001	*	chr16	2140000	2145000	5001	*	enh109806	intergenic	72.0484	LOC105371049	60.125	TRUE	157	36.2824	2614.09	0.0284056	enh109806-LOC105371049
chr16	2070000	2075000	5001	*	chr16	2140000	2145000	5001	*	enh109807	intergenic	91.8736	LOC105371049	60.125	TRUE	157	22.4743	2064.79	0.0224368	enh109807-LOC105371049
chr16	2075000	2080000	5001	*	chr16	2140000	2145000	5001	*	enh109808	intergenic	80.638	LOC105371049	60.125	TRUE	157	27.9715	2255.57	0.0245098	enh109808-LOC105371049
chr16	2090000	2095000	5001	*	chr16	2140000	2145000	5001	*	enh109809	genic	73.5968	LOC105371049	60.125	TRUE	157	52.7329	3880.97	0.042172	enh109809-LOC105371049
chr16	2095000	2100000	5001	*	chr16	2140000	2145000	5001	*	enh109810	promoter	102.863	LOC105371049	60.125	TRUE	157	29.3777	3021.88	0.0328369	enh109810-LOC105371049
chr16	2105000	2110000	5001	*	chr16	2140000	2145000	5001	*	enh109811	genic	58.2965	LOC105371049	60.125	TRUE	157	81.5066	4751.55	0.0516321	enh109811-LOC105371049
chr16	2175000	2180000	5001	*	chr16	2140000	2145000	5001	*	enh109812	genic	97.9784	LOC105371049	60.125	TRUE	157	58.9698	5777.76	0.0627832	enh109812-LOC105371049
chr16	2175000	2180000	5001	*	chr16	2140000	2145000	5001	*	enh109813	genic	84.1727	LOC105371049	60.125	TRUE	157	58.9698	4963.64	0.0539368	enh109813-LOC105371049
chr16	2180000	2185000	5001	*	chr16	2140000	2145000	5001	*	enh109814	genic	71.2471	LOC105371049	60.125	TRUE	157	47.6622	3395.8	0.0369	enh109814-LOC105371049
chr16	2185000	2190000	5001	*	chr16	2140000	2145000	5001	*	enh109815	promoter	118.518	LOC105371049	60.125	TRUE	157	24.1778	2865.51	0.0311376	enh109815-LOC105371049
chr16	2195000	2200000	5001	*	chr16	2140000	2145000	5001	*	enh109816	promoter	86.8005	LOC105371049	60.125	TRUE	157	35.3363	3067.21	0.0333294	enh109816-LOC105371049
chr16	2200000	2205000	5001	*	chr16	2140000	2145000	5001	*	enh109817	genic	85.798	LOC105371049	60.125	TRUE	157	25.0245	2147.05	0.0233306	enh109817-LOC105371049
chr16	21510000	21515000	5001	*	chr16	21525000	21530000	5001	*	enh110804	promoter	121.018	SLC7A5P2	1955.25	TRUE	160	54.6998	6619.68	0.0615395	enh110804-SLC7A5P2
chr16	21520000	21525000	5001	*	chr16	21525000	21530000	5001	*	enh110805	intergenic	76.8343	SLC7A5P2	1955.25	TRUE	160	132.265	10162.5	0.0944748	enh110805-SLC7A5P2
chr16	21530000	21535000	5001	*	chr16	21525000	21530000	5001	*	enh110806	promoter	128.763	SLC7A5P2	1955.25	TRUE	160	167.811	21607.8	0.200876	enh110806-SLC7A5P2
chr16	21535000	21540000	5001	*	chr16	21525000	21530000	5001	*	enh110807	intergenic	60.4656	SLC7A5P2	1955.25	TRUE	160	66.0581	3994.24	0.0371323	enh110807-SLC7A5P2
chr16	21545000	21550000	5001	*	chr16	21525000	21530000	5001	*	enh110808	intergenic	61.182	SLC7A5P2	1955.25	TRUE	160	36.969	2261.84	0.0210271	enh110808-SLC7A5P2
chr16	21550000	21555000	5001	*	chr16	21525000	21530000	5001	*	enh110809	intergenic	91.3736	SLC7A5P2	1955.25	TRUE	160	37.0616	3386.45	0.031482	enh110809-SLC7A5P2
chr16	165000	170000	5001	*	chr16	215000	220000	5001	*	enh109643	genic	66.5931	HBM	28.625	TRUE	161	50.4402	3358.97	0.0202198	enh109643-HBM
chr16	185000	190000	5001	*	chr16	215000	220000	5001	*	enh109644	promoter	102.61	HBM	28.625	TRUE	161	64.7766	6646.7	0.0400109	enh109644-HBM
chr16	200000	205000	5001	*	chr16	215000	220000	5001	*	enh109645	genic	71.9041	HBM	28.625	TRUE	161	79.9614	5749.55	0.0346103	enh109645-HBM
chr16	215000	220000	5001	*	chr16	215000	220000	5001	*	enh109646	promoter	68.3947	HBM	28.625	TRUE	161	720.635	49287.6	0.296694	enh109646-HBM
chr16	220000	225000	5001	*	chr16	215000	220000	5001	*	enh109647	intergenic	62.6251	HBM	28.625	TRUE	161	255.345	15991	0.0962603	enh109647-HBM
chr16	225000	230000	5001	*	chr16	215000	220000	5001	*	enh109648	promoter	64.6378	HBM	28.625	TRUE	161	161.652	10448.9	0.0628985	enh109648-HBM
chr16	230000	235000	5001	*	chr16	215000	220000	5001	*	enh109649	promoter	80.3798	HBM	28.625	TRUE	161	82.5828	6637.99	0.0399584	enh109649-HBM
chr16	21595000	21600000	5001	*	chr16	21600000	21605000	5001	*	enh110811	intergenic	66.8381	LOC101927814	832.875	TRUE	162	203.29	13587.5	0.0882346	enh110811-LOC101927814
chr16	21600000	21605000	5001	*	chr16	21600000	21605000	5001	*	enh110812	genic	77.8439	LOC101927814	832.875	TRUE	162	429.433	33428.7	0.217079	enh110812-LOC101927814
chr16	21610000	21615000	5001	*	chr16	21600000	21605000	5001	*	enh110813	promoter	110.539	LOC101927814	832.875	TRUE	162	85.0517	9401.5	0.0610513	enh110813-LOC101927814
chr16	21615000	21620000	5001	*	chr16	21600000	21605000	5001	*	enh110814	genic	67.0014	LOC101927814	832.875	TRUE	162	89.0953	5969.51	0.0387647	enh110814-LOC101927814
chr16	21620000	21625000	5001	*	chr16	21600000	21605000	5001	*	enh110815	genic	73.1313	LOC101927814	832.875	TRUE	162	53.3396	3900.79	0.0253309	enh110815-LOC101927814
chr16	21620000	21625000	5001	*	chr16	21600000	21605000	5001	*	enh110816	genic	68.1876	LOC101927814	832.875	TRUE	162	53.3396	3637.09	0.0236185	enh110816-LOC101927814
chr16	21625000	21630000	5001	*	chr16	21600000	21605000	5001	*	enh110817	genic	66.8652	LOC101927814	832.875	TRUE	162	53.9355	3606.41	0.0234192	enh110817-LOC101927814
chr16	21630000	21635000	5001	*	chr16	21600000	21605000	5001	*	enh110818	genic	79.0266	LOC101927814	832.875	TRUE	162	60.6345	4791.74	0.0311165	enh110818-LOC101927814
chr16	21635000	21640000	5001	*	chr16	21600000	21605000	5001	*	enh110819	genic	84.9747	LOC101927814	832.875	TRUE	162	62.0267	5270.7	0.0342268	enh110819-LOC101927814
chr16	21640000	21645000	5001	*	chr16	21600000	21605000	5001	*	enh110820	genic	78.708	LOC101927814	832.875	TRUE	162	71.7249	5645.32	0.0366595	enh110820-LOC101927814
chr16	21650000	21655000	5001	*	chr16	21600000	21605000	5001	*	enh110821	genic	64.8577	LOC101927814	832.875	TRUE	162	74.8428	4854.13	0.0315217	enh110821-LOC101927814
chr16	21655000	21660000	5001	*	chr16	21600000	21605000	5001	*	enh110822	genic	80.0404	LOC101927814	832.875	TRUE	162	54.5731	4368.05	0.0283652	enh110822-LOC101927814
chr16	21660000	21665000	5001	*	chr16	21600000	21605000	5001	*	enh110823	genic	92.7587	LOC101927814	832.875	TRUE	162	43.4274	4028.26	0.0261587	enh110823-LOC101927814
chr16	21660000	21665000	5001	*	chr16	21600000	21605000	5001	*	enh110824	promoter	76.6543	LOC101927814	832.875	TRUE	162	43.4274	3328.89	0.0216171	enh110824-LOC101927814
chr16	21595000	21600000	5001	*	chr16	21610000	21615000	5001	*	enh110811	intergenic	66.8381	METTL9	3149.25	TRUE	163	68.4414	4574.49	0.0253896	enh110811-METTL9
chr16	21600000	21605000	5001	*	chr16	21610000	21615000	5001	*	enh110812	genic	77.8439	METTL9	3149.25	TRUE	163	85.0517	6620.75	0.0367469	enh110812-METTL9
chr16	21610000	21615000	5001	*	chr16	21610000	21615000	5001	*	enh110813	promoter	110.539	METTL9	3149.25	TRUE	163	529.694	58551.7	0.324977	enh110813-METTL9
chr16	21615000	21620000	5001	*	chr16	21610000	21615000	5001	*	enh110814	genic	67.0014	METTL9	3149.25	TRUE	163	227.216	15223.8	0.0844961	enh110814-METTL9
chr16	21620000	21625000	5001	*	chr16	21610000	21615000	5001	*	enh110815	genic	73.1313	METTL9	3149.25	TRUE	163	75.2734	5504.84	0.0305533	enh110815-METTL9
chr16	21620000	21625000	5001	*	chr16	21610000	21615000	5001	*	enh110816	genic	68.1876	METTL9	3149.25	TRUE	163	75.2734	5132.71	0.0284879	enh110816-METTL9
chr16	21625000	21630000	5001	*	chr16	21610000	21615000	5001	*	enh110817	genic	66.8652	METTL9	3149.25	TRUE	163	86.6383	5793.09	0.0321532	enh110817-METTL9
chr16	21630000	21635000	5001	*	chr16	21610000	21615000	5001	*	enh110818	genic	79.0266	METTL9	3149.25	TRUE	163	86.4198	6829.46	0.0379053	enh110818-METTL9
chr16	21635000	21640000	5001	*	chr16	21610000	21615000	5001	*	enh110819	genic	84.9747	METTL9	3149.25	TRUE	163	76.8267	6528.33	0.036234	enh110819-METTL9
chr16	21640000	21645000	5001	*	chr16	21610000	21615000	5001	*	enh110820	genic	78.708	METTL9	3149.25	TRUE	163	74.6166	5872.92	0.0325963	enh110820-METTL9
chr16	21650000	21655000	5001	*	chr16	21610000	21615000	5001	*	enh110821	genic	64.8577	METTL9	3149.25	TRUE	163	58.8193	3814.89	0.0211736	enh110821-METTL9
chr16	21655000	21660000	5001	*	chr16	21610000	21615000	5001	*	enh110822	genic	80.0404	METTL9	3149.25	TRUE	163	45.8957	3673.51	0.0203889	enh110822-METTL9
chr16	21595000	21600000	5001	*	chr16	21650000	21655000	5001	*	enh110811	intergenic	66.8381	IGSF6	1151.12	TRUE	164	69.8077	4665.81	0.0291926	enh110811-IGSF6
chr16	21600000	21605000	5001	*	chr16	21650000	21655000	5001	*	enh110812	genic	77.8439	IGSF6	1151.12	TRUE	164	74.8428	5826.05	0.0364518	enh110812-IGSF6
chr16	21610000	21615000	5001	*	chr16	21650000	21655000	5001	*	enh110813	promoter	110.539	IGSF6	1151.12	TRUE	164	58.8193	6501.81	0.0406798	enh110813-IGSF6
chr16	21615000	21620000	5001	*	chr16	21650000	21655000	5001	*	enh110814	genic	67.0014	IGSF6	1151.12	TRUE	164	56.8625	3809.87	0.0238372	enh110814-IGSF6
chr16	21620000	21625000	5001	*	chr16	21650000	21655000	5001	*	enh110815	genic	73.1313	IGSF6	1151.12	TRUE	164	57.2567	4187.26	0.0261984	enh110815-IGSF6
chr16	21620000	21625000	5001	*	chr16	21650000	21655000	5001	*	enh110816	genic	68.1876	IGSF6	1151.12	TRUE	164	57.2567	3904.2	0.0244274	enh110816-IGSF6
chr16	21630000	21635000	5001	*	chr16	21650000	21655000	5001	*	enh110818	genic	79.0266	IGSF6	1151.12	TRUE	164	54.3412	4294.4	0.0268687	enh110818-IGSF6
chr16	21635000	21640000	5001	*	chr16	21650000	21655000	5001	*	enh110819	genic	84.9747	IGSF6	1151.12	TRUE	164	55.4414	4711.12	0.029476	enh110819-IGSF6
chr16	21640000	21645000	5001	*	chr16	21650000	21655000	5001	*	enh110820	genic	78.708	IGSF6	1151.12	TRUE	164	128.109	10083.2	0.0630875	enh110820-IGSF6
chr16	21650000	21655000	5001	*	chr16	21650000	21655000	5001	*	enh110821	genic	64.8577	IGSF6	1151.12	TRUE	164	615.187	39899.7	0.24964	enh110821-IGSF6
chr16	21655000	21660000	5001	*	chr16	21650000	21655000	5001	*	enh110822	genic	80.0404	IGSF6	1151.12	TRUE	164	109.449	8760.37	0.0548109	enh110822-IGSF6
chr16	21660000	21665000	5001	*	chr16	21650000	21655000	5001	*	enh110823	genic	92.7587	IGSF6	1151.12	TRUE	164	57.7995	5361.41	0.0335447	enh110823-IGSF6
chr16	21660000	21665000	5001	*	chr16	21650000	21655000	5001	*	enh110824	promoter	76.6543	IGSF6	1151.12	TRUE	164	57.7995	4430.58	0.0277208	enh110824-IGSF6
chr16	21665000	21670000	5001	*	chr16	21650000	21655000	5001	*	enh110825	genic	70.186	IGSF6	1151.12	TRUE	164	49.5947	3480.85	0.0217786	enh110825-IGSF6
chr16	21655000	21660000	5001	*	chr16	21685000	21690000	5001	*	enh110822	genic	80.0404	OTOA	684.25	TRUE	165	26.4904	2120.3	0.0250674	enh110822-OTOA
chr16	21660000	21665000	5001	*	chr16	21685000	21690000	5001	*	enh110823	genic	92.7587	OTOA	684.25	TRUE	165	28.2222	2617.85	0.0309496	enh110823-OTOA
chr16	21660000	21665000	5001	*	chr16	21685000	21690000	5001	*	enh110824	promoter	76.6543	OTOA	684.25	TRUE	165	28.2222	2163.35	0.0255763	enh110824-OTOA
chr16	21665000	21670000	5001	*	chr16	21685000	21690000	5001	*	enh110825	genic	70.186	OTOA	684.25	TRUE	165	53.6209	3763.44	0.0444934	enh110825-OTOA
chr16	21670000	21675000	5001	*	chr16	21685000	21690000	5001	*	enh110826	intergenic	67.4989	OTOA	684.25	TRUE	165	82.4638	5566.22	0.0658068	enh110826-OTOA
chr16	21675000	21680000	5001	*	chr16	21685000	21690000	5001	*	enh110827	intergenic	58.0802	OTOA	684.25	TRUE	165	132.96	7722.32	0.0912974	enh110827-OTOA
chr16	21710000	21715000	5001	*	chr16	21685000	21690000	5001	*	enh110828	genic	61.2403	OTOA	684.25	TRUE	165	59.2517	3628.59	0.0428992	enh110828-OTOA
chr16	21715000	21720000	5001	*	chr16	21685000	21690000	5001	*	enh110829	genic	60.0247	OTOA	684.25	TRUE	165	54.9089	3295.89	0.0389658	enh110829-OTOA
chr16	21765000	21770000	5001	*	chr16	21805000	21810000	5001	*	enh110831	genic	91.7826	RRN3P1	426.625	TRUE	166	54.0201	4958.1	0.0638215	enh110831-RRN3P1
chr16	21800000	21805000	5001	*	chr16	21805000	21810000	5001	*	enh110833	intergenic	102.917	RRN3P1	426.625	TRUE	166	39.8737	4103.7	0.0528234	enh110833-RRN3P1
chr16	21800000	21805000	5001	*	chr16	21805000	21810000	5001	*	enh110834	intergenic	71.8737	RRN3P1	426.625	TRUE	166	39.8737	2865.87	0.0368899	enh110834-RRN3P1
chr16	21810000	21815000	5001	*	chr16	21805000	21810000	5001	*	enh110835	genic	86.2205	RRN3P1	426.625	TRUE	166	108.442	9349.93	0.120354	enh110835-RRN3P1
chr16	21830000	21835000	5001	*	chr16	21805000	21810000	5001	*	enh110836	promoter	92.3435	RRN3P1	426.625	TRUE	166	35.6612	3293.08	0.042389	enh110836-RRN3P1
chr16	21960000	21965000	5001	*	chr16	21805000	21810000	5001	*	enh110846	promoter	114.592	RRN3P1	426.625	TRUE	166	16.6552	1908.54	0.0245671	enh110846-RRN3P1
chr16	22615000	22620000	5001	*	chr16	21805000	21810000	5001	*	enh110886	intergenic	97.9751	RRN3P1	426.625	TRUE	166	35.251	3453.72	0.0444568	enh110886-RRN3P1
chr16	22625000	22630000	5001	*	chr16	21805000	21810000	5001	*	enh110887	intergenic	65.5887	RRN3P1	426.625	TRUE	166	24.954	1636.7	0.0210678	enh110887-RRN3P1
chr16	21660000	21665000	5001	*	chr16	21845000	21850000	5001	*	enh110823	genic	92.7587	NPIPB4	316.125	TRUE	167	24.2697	2251.23	0.0321599	enh110823-NPIPB4
chr16	21660000	21665000	5001	*	chr16	21845000	21850000	5001	*	enh110824	promoter	76.6543	NPIPB4	316.125	TRUE	167	24.2697	1860.38	0.0265764	enh110824-NPIPB4
chr16	21765000	21770000	5001	*	chr16	21845000	21850000	5001	*	enh110831	genic	91.7826	NPIPB4	316.125	TRUE	167	15.8422	1454.04	0.0207716	enh110831-NPIPB4
chr16	21810000	21815000	5001	*	chr16	21845000	21850000	5001	*	enh110835	genic	86.2205	NPIPB4	316.125	TRUE	167	45.6292	3934.17	0.0562016	enh110835-NPIPB4
chr16	21830000	21835000	5001	*	chr16	21845000	21850000	5001	*	enh110836	promoter	92.3435	NPIPB4	316.125	TRUE	167	67.1065	6196.85	0.088525	enh110836-NPIPB4
chr16	21890000	21895000	5001	*	chr16	21845000	21850000	5001	*	enh110839	intergenic	70.0236	NPIPB4	316.125	TRUE	167	40.7354	2852.44	0.0407485	enh110839-NPIPB4
chr16	21890000	21895000	5001	*	chr16	21845000	21850000	5001	*	enh110840	intergenic	66.5809	NPIPB4	316.125	TRUE	167	40.7354	2712.2	0.0387451	enh110840-NPIPB4
chr16	21905000	21910000	5001	*	chr16	21845000	21850000	5001	*	enh110841	intergenic	71.6393	NPIPB4	316.125	TRUE	167	40.3341	2889.5	0.041278	enh110841-NPIPB4
chr16	21930000	21935000	5001	*	chr16	21845000	21850000	5001	*	enh110842	intergenic	66.1377	NPIPB4	316.125	TRUE	167	176.878	11698.3	0.167116	enh110842-NPIPB4
chr16	21940000	21945000	5001	*	chr16	21845000	21850000	5001	*	enh110843	intergenic	60.2342	NPIPB4	316.125	TRUE	167	26.4647	1594.08	0.0227722	enh110843-NPIPB4
chr16	21960000	21965000	5001	*	chr16	21845000	21850000	5001	*	enh110846	promoter	114.592	NPIPB4	316.125	TRUE	167	30.7018	3518.16	0.0502587	enh110846-NPIPB4
chr16	22200000	22205000	5001	*	chr16	21845000	21850000	5001	*	enh110858	intergenic	119.133	NPIPB4	316.125	TRUE	167	30.4048	3622.21	0.051745	enh110858-NPIPB4
chr16	21930000	21935000	5001	*	chr16	21960000	21965000	5001	*	enh110842	intergenic	66.1377	UQCRC2	1976.38	TRUE	168	48.4045	3201.36	0.0263392	enh110842-UQCRC2
chr16	21945000	21950000	5001	*	chr16	21960000	21965000	5001	*	enh110844	intergenic	63.9356	UQCRC2	1976.38	TRUE	168	69.75	4459.51	0.0366906	enh110844-UQCRC2
chr16	21945000	21950000	5001	*	chr16	21960000	21965000	5001	*	enh110845	intergenic	62.6903	UQCRC2	1976.38	TRUE	168	69.75	4372.65	0.035976	enh110845-UQCRC2
chr16	21960000	21965000	5001	*	chr16	21960000	21965000	5001	*	enh110846	promoter	114.592	UQCRC2	1976.38	TRUE	168	442.777	50738.5	0.417451	enh110846-UQCRC2
chr16	2070000	2075000	5001	*	chr16	2195000	2200000	5001	*	enh109807	intergenic	91.8736	RAB26	706.75	TRUE	169	68.8897	6329.14	0.0315507	enh109807-RAB26
chr16	2175000	2180000	5001	*	chr16	2195000	2200000	5001	*	enh109812	genic	97.9784	RAB26	706.75	TRUE	169	50.506	4948.49	0.0246682	enh109812-RAB26
chr16	2175000	2180000	5001	*	chr16	2195000	2200000	5001	*	enh109813	genic	84.1727	RAB26	706.75	TRUE	169	50.506	4251.23	0.0211923	enh109813-RAB26
chr16	2180000	2185000	5001	*	chr16	2195000	2200000	5001	*	enh109814	genic	71.2471	RAB26	706.75	TRUE	169	70.4706	5020.83	0.0250288	enh109814-RAB26
chr16	2185000	2190000	5001	*	chr16	2195000	2200000	5001	*	enh109815	promoter	118.518	RAB26	706.75	TRUE	169	124.246	14725.4	0.0734057	enh109815-RAB26
chr16	2195000	2200000	5001	*	chr16	2195000	2200000	5001	*	enh109816	promoter	86.8005	RAB26	706.75	TRUE	169	505.471	43875.1	0.218717	enh109816-RAB26
chr16	2200000	2205000	5001	*	chr16	2195000	2200000	5001	*	enh109817	genic	85.798	RAB26	706.75	TRUE	169	237.211	20352.2	0.101456	enh109817-RAB26
chr16	2205000	2210000	5001	*	chr16	2195000	2200000	5001	*	enh109818	promoter	121.593	RAB26	706.75	TRUE	169	59.9803	7293.19	0.0363565	enh109818-RAB26
chr16	21830000	21835000	5001	*	chr16	21995000	22000000	5001	*	enh110836	promoter	92.3435	PDZD9	133.875	TRUE	170	15.5026	1431.56	0.0206057	enh110836-PDZD9
chr16	21960000	21965000	5001	*	chr16	21995000	22000000	5001	*	enh110846	promoter	114.592	PDZD9	133.875	TRUE	170	29.2569	3352.59	0.0482565	enh110846-PDZD9
chr16	22005000	22010000	5001	*	chr16	21995000	22000000	5001	*	enh110847	genic	56.5763	PDZD9	133.875	TRUE	170	86.4019	4888.3	0.0703613	enh110847-PDZD9
chr16	22010000	22015000	5001	*	chr16	21995000	22000000	5001	*	enh110848	promoter	63.5905	PDZD9	133.875	TRUE	170	61.8656	3934.06	0.0566262	enh110848-PDZD9
chr16	22015000	22020000	5001	*	chr16	21995000	22000000	5001	*	enh110849	promoter	98.3229	PDZD9	133.875	TRUE	170	50.3427	4949.84	0.0712471	enh110849-PDZD9
chr16	22045000	22050000	5001	*	chr16	21995000	22000000	5001	*	enh110851	genic	65.855	PDZD9	133.875	TRUE	170	25.2009	1659.61	0.0238881	enh110851-PDZD9
chr16	22085000	22090000	5001	*	chr16	21995000	22000000	5001	*	enh110853	genic	64.2514	PDZD9	133.875	TRUE	170	24.7038	1587.26	0.0228467	enh110853-PDZD9
chr16	22200000	22205000	5001	*	chr16	21995000	22000000	5001	*	enh110858	intergenic	119.133	PDZD9	133.875	TRUE	170	18.7305	2231.43	0.0321187	enh110858-PDZD9
chr16	22005000	22010000	5001	*	chr16	22015000	22020000	5001	*	enh110847	genic	56.5763	C16orf52	1143.25	TRUE	171	79.805	4515.07	0.0426813	enh110847-C16orf52
chr16	22010000	22015000	5001	*	chr16	22015000	22020000	5001	*	enh110848	promoter	63.5905	C16orf52	1143.25	TRUE	171	203.603	12947.2	0.122391	enh110848-C16orf52
chr16	22015000	22020000	5001	*	chr16	22015000	22020000	5001	*	enh110849	promoter	98.3229	C16orf52	1143.25	TRUE	171	316.833	31151.9	0.294482	enh110849-C16orf52
chr16	22040000	22045000	5001	*	chr16	22015000	22020000	5001	*	enh110850	genic	64.9894	C16orf52	1143.25	TRUE	171	52.4076	3405.94	0.0321966	enh110850-C16orf52
chr16	22045000	22050000	5001	*	chr16	22015000	22020000	5001	*	enh110851	genic	65.855	C16orf52	1143.25	TRUE	171	47.9779	3159.58	0.0298678	enh110851-C16orf52
chr16	22085000	22090000	5001	*	chr16	22015000	22020000	5001	*	enh110853	genic	64.2514	C16orf52	1143.25	TRUE	171	49.1312	3156.75	0.029841	enh110853-C16orf52
chr16	22200000	22205000	5001	*	chr16	22015000	22020000	5001	*	enh110858	intergenic	119.133	C16orf52	1143.25	TRUE	171	23.506	2800.34	0.0264719	enh110858-C16orf52
chr16	2070000	2075000	5001	*	chr16	2200000	2205000	5001	*	enh109807	intergenic	91.8736	SNHG19	1201.75	TRUE	172	47.9664	4406.85	0.0202616	enh109807-SNHG19
chr16	2185000	2190000	5001	*	chr16	2200000	2205000	5001	*	enh109815	promoter	118.518	SNHG19	1201.75	TRUE	172	95.2656	11290.7	0.0519119	enh109815-SNHG19
chr16	2195000	2200000	5001	*	chr16	2200000	2205000	5001	*	enh109816	promoter	86.8005	SNHG19	1201.75	TRUE	172	237.211	20590	0.0946678	enh109816-SNHG19
chr16	2200000	2205000	5001	*	chr16	2200000	2205000	5001	*	enh109817	genic	85.798	SNHG19	1201.75	TRUE	172	618.218	53041.9	0.243873	enh109817-SNHG19
chr16	2205000	2210000	5001	*	chr16	2200000	2205000	5001	*	enh109818	promoter	121.593	SNHG19	1201.75	TRUE	172	163.839	19921.8	0.0915953	enh109818-SNHG19
chr16	2265000	2270000	5001	*	chr16	2200000	2205000	5001	*	enh109823	promoter	120.386	SNHG19	1201.75	TRUE	172	38.4195	4625.17	0.0212654	enh109823-SNHG19
chr16	2185000	2190000	5001	*	chr16	2205000	2210000	5001	*	enh109815	promoter	118.518	TRAF7	1689.38	TRUE	173	38.4747	4559.95	0.0244941	enh109815-TRAF7
chr16	2195000	2200000	5001	*	chr16	2205000	2210000	5001	*	enh109816	promoter	86.8005	TRAF7	1689.38	TRUE	173	59.9803	5206.31	0.0279661	enh109816-TRAF7
chr16	2200000	2205000	5001	*	chr16	2205000	2210000	5001	*	enh109817	genic	85.798	TRAF7	1689.38	TRUE	173	163.839	14057.1	0.0755088	enh109817-TRAF7
chr16	2205000	2210000	5001	*	chr16	2205000	2210000	5001	*	enh109818	promoter	121.593	TRAF7	1689.38	TRUE	173	504.508	61344.8	0.329518	enh109818-TRAF7
chr16	2255000	2260000	5001	*	chr16	2205000	2210000	5001	*	enh109821	promoter	104.496	TRAF7	1689.38	TRUE	173	40.5424	4236.5	0.0227567	enh109821-TRAF7
chr16	2265000	2270000	5001	*	chr16	2205000	2210000	5001	*	enh109823	promoter	120.386	TRAF7	1689.38	TRUE	173	35.3394	4254.36	0.0228526	enh109823-TRAF7
chr16	21960000	21965000	5001	*	chr16	22100000	22105000	5001	*	enh110846	promoter	114.592	VWA3A	339.125	TRUE	174	16.0935	1844.18	0.0284257	enh110846-VWA3A
chr16	22005000	22010000	5001	*	chr16	22100000	22105000	5001	*	enh110847	genic	56.5763	VWA3A	339.125	TRUE	174	41.9332	2372.42	0.036568	enh110847-VWA3A
chr16	22010000	22015000	5001	*	chr16	22100000	22105000	5001	*	enh110848	promoter	63.5905	VWA3A	339.125	TRUE	174	38.2327	2431.23	0.0374745	enh110848-VWA3A
chr16	22015000	22020000	5001	*	chr16	22100000	22105000	5001	*	enh110849	promoter	98.3229	VWA3A	339.125	TRUE	174	37.5086	3687.95	0.0568452	enh110849-VWA3A
chr16	22040000	22045000	5001	*	chr16	22100000	22105000	5001	*	enh110850	genic	64.9894	VWA3A	339.125	TRUE	174	24.2581	1576.52	0.0243001	enh110850-VWA3A
chr16	22045000	22050000	5001	*	chr16	22100000	22105000	5001	*	enh110851	genic	65.855	VWA3A	339.125	TRUE	174	25.4144	1673.66	0.0257975	enh110851-VWA3A
chr16	22065000	22070000	5001	*	chr16	22100000	22105000	5001	*	enh110852	genic	64.5108	VWA3A	339.125	TRUE	174	25.7144	1658.86	0.0255693	enh110852-VWA3A
chr16	22085000	22090000	5001	*	chr16	22100000	22105000	5001	*	enh110853	genic	64.2514	VWA3A	339.125	TRUE	174	63.1725	4058.92	0.0625633	enh110853-VWA3A
chr16	22110000	22115000	5001	*	chr16	22100000	22105000	5001	*	enh110854	genic	63.5228	VWA3A	339.125	TRUE	174	88.4992	5621.72	0.0866519	enh110854-VWA3A
chr16	22130000	22135000	5001	*	chr16	22100000	22105000	5001	*	enh110855	genic	68.5923	VWA3A	339.125	TRUE	174	34.6772	2378.59	0.036663	enh110855-VWA3A
chr16	22150000	22155000	5001	*	chr16	22100000	22105000	5001	*	enh110856	genic	56.1831	VWA3A	339.125	TRUE	174	29.879	1678.69	0.025875	enh110856-VWA3A
chr16	22165000	22170000	5001	*	chr16	22100000	22105000	5001	*	enh110857	genic	57.4907	VWA3A	339.125	TRUE	174	29.8715	1717.33	0.0264706	enh110857-VWA3A
chr16	22200000	22205000	5001	*	chr16	22100000	22105000	5001	*	enh110858	intergenic	119.133	VWA3A	339.125	TRUE	174	18.5941	2215.17	0.0341441	enh110858-VWA3A
chr16	22200000	22205000	5001	*	chr16	22215000	22220000	5001	*	enh110858	intergenic	119.133	EEF2K	3311.88	TRUE	175	57.8832	6895.79	0.0466711	enh110858-EEF2K
chr16	22205000	22210000	5001	*	chr16	22215000	22220000	5001	*	enh110859	intergenic	85.1095	EEF2K	3311.88	TRUE	175	96.3888	8203.6	0.0555224	enh110859-EEF2K
chr16	22210000	22215000	5001	*	chr16	22215000	22220000	5001	*	enh110860	intergenic	98.5704	EEF2K	3311.88	TRUE	175	185.595	18294.2	0.123816	enh110860-EEF2K
chr16	22215000	22220000	5001	*	chr16	22215000	22220000	5001	*	enh110861	promoter	128.43	EEF2K	3311.88	TRUE	175	358.908	46094.7	0.311971	enh110861-EEF2K
chr16	22225000	22230000	5001	*	chr16	22215000	22220000	5001	*	enh110862	genic	79.0292	EEF2K	3311.88	TRUE	175	90.7771	7174.04	0.0485543	enh110862-EEF2K
chr16	22250000	22255000	5001	*	chr16	22215000	22220000	5001	*	enh110863	genic	81.6999	EEF2K	3311.88	TRUE	175	60.6727	4956.95	0.0335489	enh110863-EEF2K
chr16	22305000	22310000	5001	*	chr16	22215000	22220000	5001	*	enh110864	promoter	121.982	EEF2K	3311.88	TRUE	175	52.9183	6455.11	0.0436885	enh110864-EEF2K
chr16	2185000	2190000	5001	*	chr16	2225000	2230000	5001	*	enh109815	promoter	118.518	CASKIN1	348.5	TRUE	176	18.8676	2236.15	0.0203759	enh109815-CASKIN1
chr16	2195000	2200000	5001	*	chr16	2225000	2230000	5001	*	enh109816	promoter	86.8005	CASKIN1	348.5	TRUE	176	36.7671	3191.4	0.0290802	enh109816-CASKIN1
chr16	2200000	2205000	5001	*	chr16	2225000	2230000	5001	*	enh109817	genic	85.798	CASKIN1	348.5	TRUE	176	32.2372	2765.89	0.0252029	enh109817-CASKIN1
chr16	2205000	2210000	5001	*	chr16	2225000	2230000	5001	*	enh109818	promoter	121.593	CASKIN1	348.5	TRUE	176	76.2289	9268.92	0.0844587	enh109818-CASKIN1
chr16	2245000	2250000	5001	*	chr16	2225000	2230000	5001	*	enh109819	genic	62.5186	CASKIN1	348.5	TRUE	176	95.6427	5979.45	0.054485	enh109819-CASKIN1
chr16	2245000	2250000	5001	*	chr16	2225000	2230000	5001	*	enh109820	promoter	73.8453	CASKIN1	348.5	TRUE	176	95.6427	7062.77	0.0643562	enh109820-CASKIN1
chr16	2255000	2260000	5001	*	chr16	2225000	2230000	5001	*	enh109821	promoter	104.496	CASKIN1	348.5	TRUE	176	53.5273	5593.36	0.0509669	enh109821-CASKIN1
chr16	2260000	2265000	5001	*	chr16	2225000	2230000	5001	*	enh109822	genic	89.9862	CASKIN1	348.5	TRUE	176	40.4055	3635.94	0.0331308	enh109822-CASKIN1
chr16	2265000	2270000	5001	*	chr16	2225000	2230000	5001	*	enh109823	promoter	120.386	CASKIN1	348.5	TRUE	176	32.6103	3925.82	0.0357722	enh109823-CASKIN1
chr16	2270000	2275000	5001	*	chr16	2225000	2230000	5001	*	enh109824	promoter	117.173	CASKIN1	348.5	TRUE	176	21.6547	2537.36	0.0231205	enh109824-CASKIN1
chr16	2300000	2305000	5001	*	chr16	2225000	2230000	5001	*	enh109826	promoter	104.595	CASKIN1	348.5	TRUE	176	26.1057	2730.52	0.0248806	enh109826-CASKIN1
chr16	100000	105000	5001	*	chr16	220000	225000	5001	*	enh109635	promoter	114.186	HBA2	24.75	TRUE	177	33.4572	3820.34	0.0219607	enh109635-HBA2
chr16	125000	130000	5001	*	chr16	220000	225000	5001	*	enh109639	promoter	112.463	HBA2	24.75	TRUE	177	33.8537	3807.28	0.0218857	enh109639-HBA2
chr16	200000	205000	5001	*	chr16	220000	225000	5001	*	enh109645	genic	71.9041	HBA2	24.75	TRUE	177	79.3348	5704.49	0.0327916	enh109645-HBA2
chr16	215000	220000	5001	*	chr16	220000	225000	5001	*	enh109646	promoter	68.3947	HBA2	24.75	TRUE	177	255.345	17464.2	0.100391	enh109646-HBA2
chr16	220000	225000	5001	*	chr16	220000	225000	5001	*	enh109647	intergenic	62.6251	HBA2	24.75	TRUE	177	820.915	51409.9	0.295523	enh109647-HBA2
chr16	225000	230000	5001	*	chr16	220000	225000	5001	*	enh109648	promoter	64.6378	HBA2	24.75	TRUE	177	264.389	17089.5	0.0982368	enh109648-HBA2
chr16	230000	235000	5001	*	chr16	220000	225000	5001	*	enh109649	promoter	80.3798	HBA2	24.75	TRUE	177	114.148	9175.17	0.0527423	enh109649-HBA2
chr16	22200000	22205000	5001	*	chr16	22305000	22310000	5001	*	enh110858	intergenic	119.133	POLR3E	1825.38	TRUE	178	34.02	4052.91	0.032752	enh110858-POLR3E
chr16	22205000	22210000	5001	*	chr16	22305000	22310000	5001	*	enh110859	intergenic	85.1095	POLR3E	1825.38	TRUE	178	62.6615	5333.08	0.0430973	enh110859-POLR3E
chr16	22210000	22215000	5001	*	chr16	22305000	22310000	5001	*	enh110860	intergenic	98.5704	POLR3E	1825.38	TRUE	178	53.363	5260.01	0.0425068	enh110860-POLR3E
chr16	22215000	22220000	5001	*	chr16	22305000	22310000	5001	*	enh110861	promoter	128.43	POLR3E	1825.38	TRUE	178	52.9183	6796.31	0.0549218	enh110861-POLR3E
chr16	22225000	22230000	5001	*	chr16	22305000	22310000	5001	*	enh110862	genic	79.0292	POLR3E	1825.38	TRUE	178	37.9994	3003.06	0.0242681	enh110862-POLR3E
chr16	22250000	22255000	5001	*	chr16	22305000	22310000	5001	*	enh110863	genic	81.6999	POLR3E	1825.38	TRUE	178	39.2509	3206.79	0.0259145	enh110863-POLR3E
chr16	22305000	22310000	5001	*	chr16	22305000	22310000	5001	*	enh110864	promoter	121.982	POLR3E	1825.38	TRUE	178	374.528	45685.8	0.369193	enh110864-POLR3E
chr16	22330000	22335000	5001	*	chr16	22355000	22360000	5001	*	enh110865	genic	63.0653	CDR2	1274.62	TRUE	179	45.3367	2859.17	0.0231123	enh110865-CDR2
chr16	22330000	22335000	5001	*	chr16	22355000	22360000	5001	*	enh110866	genic	64.7606	CDR2	1274.62	TRUE	179	45.3367	2936.03	0.0237336	enh110866-CDR2
chr16	22340000	22345000	5001	*	chr16	22355000	22360000	5001	*	enh110867	genic	63.1819	CDR2	1274.62	TRUE	179	67.9658	4294.21	0.0347125	enh110867-CDR2
chr16	22345000	22350000	5001	*	chr16	22355000	22360000	5001	*	enh110868	genic	63.8409	CDR2	1274.62	TRUE	179	112.048	7153.24	0.0578236	enh110868-CDR2
chr16	22355000	22360000	5001	*	chr16	22355000	22360000	5001	*	enh110869	genic	70.5921	CDR2	1274.62	TRUE	179	403.511	28484.7	0.230258	enh110869-CDR2
chr16	22365000	22370000	5001	*	chr16	22355000	22360000	5001	*	enh110870	genic	92.956	CDR2	1274.62	TRUE	179	94.8205	8814.13	0.0712496	enh110870-CDR2
chr16	22365000	22370000	5001	*	chr16	22355000	22360000	5001	*	enh110871	genic	73.3674	CDR2	1274.62	TRUE	179	94.8205	6956.73	0.0562352	enh110871-CDR2
chr16	22370000	22375000	5001	*	chr16	22355000	22360000	5001	*	enh110872	genic	73.7261	CDR2	1274.62	TRUE	179	61.2713	4517.29	0.0365158	enh110872-CDR2
chr16	22380000	22385000	5001	*	chr16	22355000	22360000	5001	*	enh110873	genic	58.6697	CDR2	1274.62	TRUE	179	42.8538	2514.22	0.0203239	enh110873-CDR2
chr16	22385000	22390000	5001	*	chr16	22355000	22360000	5001	*	enh110874	promoter	104.568	CDR2	1274.62	TRUE	179	47.4999	4966.99	0.0401509	enh110874-CDR2
chr16	22425000	22430000	5001	*	chr16	22355000	22360000	5001	*	enh110876	intergenic	79.9159	CDR2	1274.62	TRUE	179	37.1811	2971.36	0.0240192	enh110876-CDR2
chr16	22445000	22450000	5001	*	chr16	22355000	22360000	5001	*	enh110877	promoter	125.892	CDR2	1274.62	TRUE	179	24.397	3071.38	0.0248277	enh110877-CDR2
chr16	21435000	21440000	5001	*	chr16	22395000	22400000	5001	*	enh110798	promoter	70.5979	MFSD13B	147.25	TRUE	180	33.452	2361.64	0.0267342	enh110798-MFSD13B
chr16	22345000	22350000	5001	*	chr16	22395000	22400000	5001	*	enh110868	genic	63.8409	MFSD13B	147.25	TRUE	180	27.7512	1771.67	0.0200555	enh110868-MFSD13B
chr16	22355000	22360000	5001	*	chr16	22395000	22400000	5001	*	enh110869	genic	70.5921	MFSD13B	147.25	TRUE	180	25.8325	1823.57	0.0206432	enh110869-MFSD13B
chr16	22365000	22370000	5001	*	chr16	22395000	22400000	5001	*	enh110870	genic	92.956	MFSD13B	147.25	TRUE	180	39.0584	3630.71	0.0411003	enh110870-MFSD13B
chr16	22365000	22370000	5001	*	chr16	22395000	22400000	5001	*	enh110871	genic	73.3674	MFSD13B	147.25	TRUE	180	39.0584	2865.61	0.0324392	enh110871-MFSD13B
chr16	22370000	22375000	5001	*	chr16	22395000	22400000	5001	*	enh110872	genic	73.7261	MFSD13B	147.25	TRUE	180	54.8671	4045.13	0.0457916	enh110872-MFSD13B
chr16	22380000	22385000	5001	*	chr16	22395000	22400000	5001	*	enh110873	genic	58.6697	MFSD13B	147.25	TRUE	180	63.1873	3707.18	0.0419659	enh110873-MFSD13B
chr16	22385000	22390000	5001	*	chr16	22395000	22400000	5001	*	enh110874	promoter	104.568	MFSD13B	147.25	TRUE	180	110.06	11508.7	0.130281	enh110874-MFSD13B
chr16	22410000	22415000	5001	*	chr16	22395000	22400000	5001	*	enh110875	genic	75.2049	MFSD13B	147.25	TRUE	180	88.1303	6627.82	0.0750281	enh110875-MFSD13B
chr16	22425000	22430000	5001	*	chr16	22395000	22400000	5001	*	enh110876	intergenic	79.9159	MFSD13B	147.25	TRUE	180	53.6047	4283.86	0.048494	enh110876-MFSD13B
chr16	22445000	22450000	5001	*	chr16	22395000	22400000	5001	*	enh110877	promoter	125.892	MFSD13B	147.25	TRUE	180	17.3936	2189.7	0.0247878	enh110877-MFSD13B
chr16	22460000	22465000	5001	*	chr16	22395000	22400000	5001	*	enh110878	genic	66.3012	MFSD13B	147.25	TRUE	180	36.0693	2391.43	0.0270714	enh110878-MFSD13B
chr16	22485000	22490000	5001	*	chr16	22395000	22400000	5001	*	enh110879	genic	72.9102	MFSD13B	147.25	TRUE	180	26.8056	1954.4	0.0221242	enh110879-MFSD13B
chr16	21495000	21500000	5001	*	chr16	22430000	22435000	5001	*	enh110803	genic	67.2249	RRN3P3	2293.38	TRUE	181	28.4789	1914.49	0.0216503	enh110803-RRN3P3
chr16	22355000	22360000	5001	*	chr16	22430000	22435000	5001	*	enh110869	genic	70.5921	RRN3P3	2293.38	TRUE	181	29.33	2070.47	0.0234142	enh110869-RRN3P3
chr16	22365000	22370000	5001	*	chr16	22430000	22435000	5001	*	enh110870	genic	92.956	RRN3P3	2293.38	TRUE	181	22.3678	2079.22	0.0235131	enh110870-RRN3P3
chr16	22370000	22375000	5001	*	chr16	22430000	22435000	5001	*	enh110872	genic	73.7261	RRN3P3	2293.38	TRUE	181	25.8199	1903.6	0.0215271	enh110872-RRN3P3
chr16	22380000	22385000	5001	*	chr16	22430000	22435000	5001	*	enh110873	genic	58.6697	RRN3P3	2293.38	TRUE	181	32.5148	1907.63	0.0215727	enh110873-RRN3P3
chr16	22385000	22390000	5001	*	chr16	22430000	22435000	5001	*	enh110874	promoter	104.568	RRN3P3	2293.38	TRUE	181	40.0702	4190.08	0.047384	enh110874-RRN3P3
chr16	22410000	22415000	5001	*	chr16	22430000	22435000	5001	*	enh110875	genic	75.2049	RRN3P3	2293.38	TRUE	181	56.848	4275.25	0.0483472	enh110875-RRN3P3
chr16	22425000	22430000	5001	*	chr16	22430000	22435000	5001	*	enh110876	intergenic	79.9159	RRN3P3	2293.38	TRUE	181	209.014	16703.5	0.188894	enh110876-RRN3P3
chr16	22445000	22450000	5001	*	chr16	22430000	22435000	5001	*	enh110877	promoter	125.892	RRN3P3	2293.38	TRUE	181	78.8208	9922.88	0.112214	enh110877-RRN3P3
chr16	21510000	21515000	5001	*	chr16	22445000	22450000	5001	*	enh110804	promoter	121.018	SMG1P1	2907.75	TRUE	182	70.4167	8521.71	0.0574368	enh110804-SMG1P1
chr16	22385000	22390000	5001	*	chr16	22445000	22450000	5001	*	enh110874	promoter	104.568	SMG1P1	2907.75	TRUE	182	29.0213	3034.71	0.0204541	enh110874-SMG1P1
chr16	22410000	22415000	5001	*	chr16	22445000	22450000	5001	*	enh110875	genic	75.2049	SMG1P1	2907.75	TRUE	182	50.2629	3780.01	0.0254775	enh110875-SMG1P1
chr16	22425000	22430000	5001	*	chr16	22445000	22450000	5001	*	enh110876	intergenic	79.9159	SMG1P1	2907.75	TRUE	182	79.8331	6379.94	0.0430012	enh110876-SMG1P1
chr16	22445000	22450000	5001	*	chr16	22445000	22450000	5001	*	enh110877	promoter	125.892	SMG1P1	2907.75	TRUE	182	506.149	63719.9	0.429476	enh110877-SMG1P1
chr16	22485000	22490000	5001	*	chr16	22445000	22450000	5001	*	enh110879	genic	72.9102	SMG1P1	2907.75	TRUE	182	68.1586	4969.46	0.0334945	enh110879-SMG1P1
chr16	2205000	2210000	5001	*	chr16	2255000	2260000	5001	*	enh109818	promoter	121.593	MLST8	1422.5	TRUE	184	40.5424	4929.68	0.0219085	enh109818-MLST8
chr16	2245000	2250000	5001	*	chr16	2255000	2260000	5001	*	enh109819	genic	62.5186	MLST8	1422.5	TRUE	184	124.669	7794.15	0.0346388	enh109819-MLST8
chr16	2245000	2250000	5001	*	chr16	2255000	2260000	5001	*	enh109820	promoter	73.8453	MLST8	1422.5	TRUE	184	124.669	9206.24	0.0409144	enh109820-MLST8
chr16	2255000	2260000	5001	*	chr16	2255000	2260000	5001	*	enh109821	promoter	104.496	MLST8	1422.5	TRUE	184	572.182	59790.5	0.265721	enh109821-MLST8
chr16	2260000	2265000	5001	*	chr16	2255000	2260000	5001	*	enh109822	genic	89.9862	MLST8	1422.5	TRUE	184	329.91	29687.3	0.131936	enh109822-MLST8
chr16	2265000	2270000	5001	*	chr16	2255000	2260000	5001	*	enh109823	promoter	120.386	MLST8	1422.5	TRUE	184	129.441	15582.9	0.0692535	enh109823-MLST8
chr16	2270000	2275000	5001	*	chr16	2255000	2260000	5001	*	enh109824	promoter	117.173	MLST8	1422.5	TRUE	184	88.405	10358.7	0.0460362	enh109824-MLST8
chr16	21435000	21440000	5001	*	chr16	22555000	22560000	5001	*	enh110798	promoter	70.5979	LOC653786	390.25	TRUE	185	26.6002	1877.92	0.0323952	enh110798-LOC653786
chr16	21510000	21515000	5001	*	chr16	22555000	22560000	5001	*	enh110804	promoter	121.018	LOC653786	390.25	TRUE	185	10.1637	1229.99	0.0212181	enh110804-LOC653786
chr16	21550000	21555000	5001	*	chr16	22555000	22560000	5001	*	enh110809	intergenic	91.3736	LOC653786	390.25	TRUE	185	16.951	1548.88	0.0267191	enh110809-LOC653786
chr16	22570000	22575000	5001	*	chr16	22555000	22560000	5001	*	enh110884	genic	55.0709	LOC653786	390.25	TRUE	185	30.0331	1653.95	0.0285316	enh110884-LOC653786
chr16	22580000	22585000	5001	*	chr16	22555000	22560000	5001	*	enh110885	genic	91.1426	LOC653786	390.25	TRUE	185	27.0743	2467.63	0.042568	enh110885-LOC653786
chr16	2205000	2210000	5001	*	chr16	2255000	2260000	5001	*	enh109818	promoter	121.593	BRICD5	79.625	TRUE	186	40.5424	4929.68	0.0219085	enh109818-BRICD5
chr16	2245000	2250000	5001	*	chr16	2255000	2260000	5001	*	enh109819	genic	62.5186	BRICD5	79.625	TRUE	186	124.669	7794.15	0.0346388	enh109819-BRICD5
chr16	2245000	2250000	5001	*	chr16	2255000	2260000	5001	*	enh109820	promoter	73.8453	BRICD5	79.625	TRUE	186	124.669	9206.24	0.0409144	enh109820-BRICD5
chr16	2255000	2260000	5001	*	chr16	2255000	2260000	5001	*	enh109821	promoter	104.496	BRICD5	79.625	TRUE	186	572.182	59790.5	0.265721	enh109821-BRICD5
chr16	2260000	2265000	5001	*	chr16	2255000	2260000	5001	*	enh109822	genic	89.9862	BRICD5	79.625	TRUE	186	329.91	29687.3	0.131936	enh109822-BRICD5
chr16	2265000	2270000	5001	*	chr16	2255000	2260000	5001	*	enh109823	promoter	120.386	BRICD5	79.625	TRUE	186	129.441	15582.9	0.0692535	enh109823-BRICD5
chr16	2270000	2275000	5001	*	chr16	2255000	2260000	5001	*	enh109824	promoter	117.173	BRICD5	79.625	TRUE	186	88.405	10358.7	0.0460362	enh109824-BRICD5
chr16	2245000	2250000	5001	*	chr16	2260000	2265000	5001	*	enh109819	genic	62.5186	PGP	1719	TRUE	187	81.9648	5124.32	0.0210065	enh109819-PGP
chr16	2245000	2250000	5001	*	chr16	2260000	2265000	5001	*	enh109820	promoter	73.8453	PGP	1719	TRUE	187	81.9648	6052.71	0.0248124	enh109820-PGP
chr16	2255000	2260000	5001	*	chr16	2260000	2265000	5001	*	enh109821	promoter	104.496	PGP	1719	TRUE	187	329.91	34474.1	0.141322	enh109821-PGP
chr16	2260000	2265000	5001	*	chr16	2260000	2265000	5001	*	enh109822	genic	89.9862	PGP	1719	TRUE	187	848.221	76328.2	0.312898	enh109822-PGP
chr16	2265000	2270000	5001	*	chr16	2260000	2265000	5001	*	enh109823	promoter	120.386	PGP	1719	TRUE	187	233.736	28138.5	0.11535	enh109823-PGP
chr16	2270000	2275000	5001	*	chr16	2260000	2265000	5001	*	enh109824	promoter	117.173	PGP	1719	TRUE	187	92.0225	10782.6	0.0442019	enh109824-PGP
chr16	155000	160000	5001	*	chr16	225000	230000	5001	*	enh109642	genic	64.2179	HBA1	42.25	TRUE	188	64.113	4117.2	0.0235191	enh109642-HBA1
chr16	165000	170000	5001	*	chr16	225000	230000	5001	*	enh109643	genic	66.5931	HBA1	42.25	TRUE	188	70.0235	4663.08	0.0266374	enh109643-HBA1
chr16	185000	190000	5001	*	chr16	225000	230000	5001	*	enh109644	promoter	102.61	HBA1	42.25	TRUE	188	50.5715	5189.12	0.0296423	enh109644-HBA1
chr16	200000	205000	5001	*	chr16	225000	230000	5001	*	enh109645	genic	71.9041	HBA1	42.25	TRUE	188	83.6151	6012.27	0.0343444	enh109645-HBA1
chr16	215000	220000	5001	*	chr16	225000	230000	5001	*	enh109646	promoter	68.3947	HBA1	42.25	TRUE	188	161.652	11056.2	0.0631572	enh109646-HBA1
chr16	220000	225000	5001	*	chr16	225000	230000	5001	*	enh109647	intergenic	62.6251	HBA1	42.25	TRUE	188	264.389	16557.4	0.0945823	enh109647-HBA1
chr16	225000	230000	5001	*	chr16	225000	230000	5001	*	enh109648	promoter	64.6378	HBA1	42.25	TRUE	188	553.604	35783.7	0.204411	enh109648-HBA1
chr16	230000	235000	5001	*	chr16	225000	230000	5001	*	enh109649	promoter	80.3798	HBA1	42.25	TRUE	188	250.34	20122.3	0.114946	enh109649-HBA1
chr16	255000	260000	5001	*	chr16	225000	230000	5001	*	enh109650	genic	76.1134	HBA1	42.25	TRUE	188	49.6796	3781.28	0.0216002	enh109650-HBA1
chr16	275000	280000	5001	*	chr16	225000	230000	5001	*	enh109652	promoter	107.003	HBA1	42.25	TRUE	188	35.5167	3800.41	0.0217094	enh109652-HBA1
chr16	2255000	2260000	5001	*	chr16	2270000	2275000	5001	*	enh109821	promoter	104.496	E4F1	1614.38	TRUE	189	88.405	9237.93	0.0421632	enh109821-E4F1
chr16	2260000	2265000	5001	*	chr16	2270000	2275000	5001	*	enh109822	genic	89.9862	E4F1	1614.38	TRUE	189	92.0225	8280.75	0.0377945	enh109822-E4F1
chr16	2265000	2270000	5001	*	chr16	2270000	2275000	5001	*	enh109823	promoter	120.386	E4F1	1614.38	TRUE	189	243.999	29374	0.134067	enh109823-E4F1
chr16	2270000	2275000	5001	*	chr16	2270000	2275000	5001	*	enh109824	promoter	117.173	E4F1	1614.38	TRUE	189	597.734	70038.5	0.319666	enh109824-E4F1
chr16	2290000	2295000	5001	*	chr16	2270000	2275000	5001	*	enh109825	genic	66.0083	E4F1	1614.38	TRUE	189	83.35	5501.79	0.0251109	enh109825-E4F1
chr16	22790000	22795000	5001	*	chr16	22825000	22830000	5001	*	enh110897	intergenic	69.5344	HS3ST2	600.125	TRUE	190	36.0707	2508.15	0.0410251	enh110897-HS3ST2
chr16	22795000	22800000	5001	*	chr16	22825000	22830000	5001	*	enh110898	intergenic	91.0864	HS3ST2	600.125	TRUE	190	25.6317	2334.7	0.038188	enh110898-HS3ST2
chr16	22820000	22825000	5001	*	chr16	22825000	22830000	5001	*	enh110899	intergenic	63.8805	HS3ST2	600.125	TRUE	190	163.27	10429.8	0.170597	enh110899-HS3ST2
chr16	22860000	22865000	5001	*	chr16	22825000	22830000	5001	*	enh110900	genic	55.7503	HS3ST2	600.125	TRUE	190	45.5262	2538.1	0.0415149	enh110900-HS3ST2
chr16	22870000	22875000	5001	*	chr16	22825000	22830000	5001	*	enh110901	genic	82.8069	HS3ST2	600.125	TRUE	190	40.4933	3353.13	0.0548461	enh110901-HS3ST2
chr16	2255000	2260000	5001	*	chr16	2285000	2290000	5001	*	enh109821	promoter	104.496	DNASE1L2	46.75	TRUE	191	41.7915	4367.03	0.0340659	enh109821-DNASE1L2
chr16	2260000	2265000	5001	*	chr16	2285000	2290000	5001	*	enh109822	genic	89.9862	DNASE1L2	46.75	TRUE	191	58.5978	5273	0.041133	enh109822-DNASE1L2
chr16	2265000	2270000	5001	*	chr16	2285000	2290000	5001	*	enh109823	promoter	120.386	DNASE1L2	46.75	TRUE	191	65.647	7902.98	0.0616487	enh109823-DNASE1L2
chr16	2270000	2275000	5001	*	chr16	2285000	2290000	5001	*	enh109824	promoter	117.173	DNASE1L2	46.75	TRUE	191	82.9979	9725.14	0.0758628	enh109824-DNASE1L2
chr16	2290000	2295000	5001	*	chr16	2285000	2290000	5001	*	enh109825	genic	66.0083	DNASE1L2	46.75	TRUE	191	274.988	18151.5	0.141594	enh109825-DNASE1L2
chr16	2300000	2305000	5001	*	chr16	2285000	2290000	5001	*	enh109826	promoter	104.595	DNASE1L2	46.75	TRUE	191	75.4294	7889.52	0.0615438	enh109826-DNASE1L2
chr16	2315000	2320000	5001	*	chr16	2285000	2290000	5001	*	enh109827	promoter	122.567	DNASE1L2	46.75	TRUE	191	37.9113	4646.69	0.0362474	enh109827-DNASE1L2
chr16	2255000	2260000	5001	*	chr16	2285000	2290000	5001	*	enh109821	promoter	104.496	ECI1	1053.75	TRUE	192	41.7915	4367.03	0.0340659	enh109821-ECI1
chr16	2260000	2265000	5001	*	chr16	2285000	2290000	5001	*	enh109822	genic	89.9862	ECI1	1053.75	TRUE	192	58.5978	5273	0.041133	enh109822-ECI1
chr16	2265000	2270000	5001	*	chr16	2285000	2290000	5001	*	enh109823	promoter	120.386	ECI1	1053.75	TRUE	192	65.647	7902.98	0.0616487	enh109823-ECI1
chr16	2270000	2275000	5001	*	chr16	2285000	2290000	5001	*	enh109824	promoter	117.173	ECI1	1053.75	TRUE	192	82.9979	9725.14	0.0758628	enh109824-ECI1
chr16	2290000	2295000	5001	*	chr16	2285000	2290000	5001	*	enh109825	genic	66.0083	ECI1	1053.75	TRUE	192	274.988	18151.5	0.141594	enh109825-ECI1
chr16	2300000	2305000	5001	*	chr16	2285000	2290000	5001	*	enh109826	promoter	104.595	ECI1	1053.75	TRUE	192	75.4294	7889.52	0.0615438	enh109826-ECI1
chr16	2315000	2320000	5001	*	chr16	2285000	2290000	5001	*	enh109827	promoter	122.567	ECI1	1053.75	TRUE	192	37.9113	4646.69	0.0362474	enh109827-ECI1
chr16	2255000	2260000	5001	*	chr16	2300000	2305000	5001	*	enh109821	promoter	104.496	RNPS1	2011.75	TRUE	193	35.7534	3736.07	0.0211135	enh109821-RNPS1
chr16	2265000	2270000	5001	*	chr16	2300000	2305000	5001	*	enh109823	promoter	120.386	RNPS1	2011.75	TRUE	193	42.3029	5092.67	0.0287801	enh109823-RNPS1
chr16	2270000	2275000	5001	*	chr16	2300000	2305000	5001	*	enh109824	promoter	117.173	RNPS1	2011.75	TRUE	193	39.2402	4597.91	0.025984	enh109824-RNPS1
chr16	2290000	2295000	5001	*	chr16	2300000	2305000	5001	*	enh109825	genic	66.0083	RNPS1	2011.75	TRUE	193	115.645	7633.53	0.0431391	enh109825-RNPS1
chr16	2300000	2305000	5001	*	chr16	2300000	2305000	5001	*	enh109826	promoter	104.595	RNPS1	2011.75	TRUE	193	475.229	49706.6	0.280905	enh109826-RNPS1
chr16	2315000	2320000	5001	*	chr16	2300000	2305000	5001	*	enh109827	promoter	122.567	RNPS1	2011.75	TRUE	193	87.453	10718.9	0.0605754	enh109827-RNPS1
chr16	2320000	2325000	5001	*	chr16	2300000	2305000	5001	*	enh109828	genic	81.7062	RNPS1	2011.75	TRUE	193	48.5611	3967.74	0.0224228	enh109828-RNPS1
chr16	120000	125000	5001	*	chr16	230000	235000	5001	*	enh109638	promoter	85.3285	HBQ1	84.25	TRUE	194	40.3639	3444.19	0.0212515	enh109638-HBQ1
chr16	145000	150000	5001	*	chr16	230000	235000	5001	*	enh109641	genic	75.8817	HBQ1	84.25	TRUE	194	43.397	3293.04	0.0203188	enh109641-HBQ1
chr16	155000	160000	5001	*	chr16	230000	235000	5001	*	enh109642	genic	64.2179	HBQ1	84.25	TRUE	194	69.9576	4492.53	0.02772	enh109642-HBQ1
chr16	165000	170000	5001	*	chr16	230000	235000	5001	*	enh109643	genic	66.5931	HBQ1	84.25	TRUE	194	77.4755	5159.34	0.0318343	enh109643-HBQ1
chr16	185000	190000	5001	*	chr16	230000	235000	5001	*	enh109644	promoter	102.61	HBQ1	84.25	TRUE	194	46.4315	4764.32	0.029397	enh109644-HBQ1
chr16	200000	205000	5001	*	chr16	230000	235000	5001	*	enh109645	genic	71.9041	HBQ1	84.25	TRUE	194	45.6188	3280.18	0.0202395	enh109645-HBQ1
chr16	215000	220000	5001	*	chr16	230000	235000	5001	*	enh109646	promoter	68.3947	HBQ1	84.25	TRUE	194	82.5828	5648.22	0.0348509	enh109646-HBQ1
chr16	220000	225000	5001	*	chr16	230000	235000	5001	*	enh109647	intergenic	62.6251	HBQ1	84.25	TRUE	194	114.148	7148.51	0.044108	enh109647-HBQ1
chr16	225000	230000	5001	*	chr16	230000	235000	5001	*	enh109648	promoter	64.6378	HBQ1	84.25	TRUE	194	250.34	16181.4	0.0998432	enh109648-HBQ1
chr16	230000	235000	5001	*	chr16	230000	235000	5001	*	enh109649	promoter	80.3798	HBQ1	84.25	TRUE	194	472.399	37971.3	0.234292	enh109649-HBQ1
chr16	255000	260000	5001	*	chr16	230000	235000	5001	*	enh109650	genic	76.1134	HBQ1	84.25	TRUE	194	61.423	4675.11	0.0288465	enh109650-HBQ1
chr16	275000	280000	5001	*	chr16	230000	235000	5001	*	enh109652	promoter	107.003	HBQ1	84.25	TRUE	194	40.8247	4368.38	0.026954	enh109652-HBQ1
chr16	22910000	22915000	5001	*	chr16	23070000	23075000	5001	*	enh110903	genic	73.8555	USP31	2351.25	TRUE	195	28.1836	2081.51	0.0233528	enh110903-USP31
chr16	23015000	23020000	5001	*	chr16	23070000	23075000	5001	*	enh110909	intergenic	69.56	USP31	2351.25	TRUE	195	25.8897	1800.89	0.0202044	enh110909-USP31
chr16	23065000	23070000	5001	*	chr16	23070000	23075000	5001	*	enh110912	intergenic	73.7058	USP31	2351.25	TRUE	195	180.977	13339.1	0.149653	enh110912-USP31
chr16	23075000	23080000	5001	*	chr16	23070000	23075000	5001	*	enh110913	genic	103.795	USP31	2351.25	TRUE	195	137.232	14243.9	0.159805	enh110913-USP31
chr16	23095000	23100000	5001	*	chr16	23070000	23075000	5001	*	enh110914	genic	74.1493	USP31	2351.25	TRUE	195	25.7486	1909.24	0.0214201	enh110914-USP31
chr16	2300000	2305000	5001	*	chr16	2315000	2320000	5001	*	enh109826	promoter	104.595	LOC106660606	1124.5	TRUE	196	87.453	9147.14	0.0455025	enh109826-LOC106660606
chr16	2315000	2320000	5001	*	chr16	2315000	2320000	5001	*	enh109827	promoter	122.567	LOC106660606	1124.5	TRUE	196	643.492	78871.2	0.392345	enh109827-LOC106660606
chr16	2320000	2325000	5001	*	chr16	2315000	2320000	5001	*	enh109828	genic	81.7062	LOC106660606	1124.5	TRUE	196	168.292	13750.5	0.0684018	enh109828-LOC106660606
chr16	23160000	23165000	5001	*	chr16	23190000	23195000	5001	*	enh110918	promoter	111.707	SCNN1G	308.625	TRUE	197	27.0783	3024.82	0.0308545	enh110918-SCNN1G
chr16	23165000	23170000	5001	*	chr16	23190000	23195000	5001	*	enh110919	intergenic	59.3766	SCNN1G	308.625	TRUE	197	35.544	2110.48	0.0215278	enh110919-SCNN1G
chr16	23175000	23180000	5001	*	chr16	23190000	23195000	5001	*	enh110920	intergenic	62.0389	SCNN1G	308.625	TRUE	197	65.7508	4079.11	0.0416087	enh110920-SCNN1G
chr16	23190000	23195000	5001	*	chr16	23190000	23195000	5001	*	enh110921	promoter	76.4261	SCNN1G	308.625	TRUE	197	407.036	31108.2	0.317318	enh110921-SCNN1G
chr16	23195000	23200000	5001	*	chr16	23190000	23195000	5001	*	enh110922	genic	63.1865	SCNN1G	308.625	TRUE	197	142.269	8989.46	0.0916965	enh110922-SCNN1G
chr16	23205000	23210000	5001	*	chr16	23190000	23195000	5001	*	enh110923	genic	74.3998	SCNN1G	308.625	TRUE	197	52.511	3906.81	0.0398511	enh110923-SCNN1G
chr16	23445000	23450000	5001	*	chr16	23190000	23195000	5001	*	enh110928	genic	82.1038	SCNN1G	308.625	TRUE	197	39.2987	3226.57	0.0329124	enh110928-SCNN1G
chr16	2300000	2305000	5001	*	chr16	2325000	2330000	5001	*	enh109826	promoter	104.595	ABCA3	1049.25	TRUE	198	35.913	3756.31	0.030917	enh109826-ABCA3
chr16	2315000	2320000	5001	*	chr16	2325000	2330000	5001	*	enh109827	promoter	122.567	ABCA3	1049.25	TRUE	198	87.2066	10688.7	0.0879752	enh109827-ABCA3
chr16	2320000	2325000	5001	*	chr16	2325000	2330000	5001	*	enh109828	genic	81.7062	ABCA3	1049.25	TRUE	198	218.541	17856.1	0.146968	enh109828-ABCA3
chr16	2345000	2350000	5001	*	chr16	2325000	2330000	5001	*	enh109829	genic	63.391	ABCA3	1049.25	TRUE	198	70.6548	4478.88	0.0368643	enh109829-ABCA3
chr16	2345000	2350000	5001	*	chr16	2325000	2330000	5001	*	enh109830	genic	67.6483	ABCA3	1049.25	TRUE	198	70.6548	4779.68	0.03934	enh109830-ABCA3
chr16	21930000	21935000	5001	*	chr16	23310000	23315000	5001	*	enh110842	intergenic	66.1377	SCNN1B	406.875	TRUE	199	13.6086	900.042	0.0212656	enh110842-SCNN1B
chr16	23160000	23165000	5001	*	chr16	23310000	23315000	5001	*	enh110918	promoter	111.707	SCNN1B	406.875	TRUE	199	8.41173	939.646	0.0222013	enh110918-SCNN1B
chr16	23195000	23200000	5001	*	chr16	23310000	23315000	5001	*	enh110922	genic	63.1865	SCNN1B	406.875	TRUE	199	13.8899	877.652	0.0207365	enh110922-SCNN1B
chr16	23205000	23210000	5001	*	chr16	23310000	23315000	5001	*	enh110923	genic	74.3998	SCNN1B	406.875	TRUE	199	15.48	1151.71	0.0272118	enh110923-SCNN1B
chr16	23290000	23295000	5001	*	chr16	23310000	23315000	5001	*	enh110924	intergenic	60.0953	SCNN1B	406.875	TRUE	199	38.8971	2337.54	0.0552297	enh110924-SCNN1B
chr16	23300000	23305000	5001	*	chr16	23310000	23315000	5001	*	enh110925	intergenic	55.3535	SCNN1B	406.875	TRUE	199	102.29	5662.12	0.133781	enh110925-SCNN1B
chr16	23330000	23335000	5001	*	chr16	23310000	23315000	5001	*	enh110926	genic	61.9129	SCNN1B	406.875	TRUE	199	53.3192	3301.15	0.0779973	enh110926-SCNN1B
chr16	22615000	22620000	5001	*	chr16	23395000	23400000	5001	*	enh110886	intergenic	97.9751	COG7	1709.5	TRUE	200	11.5037	1127.08	0.0262955	enh110886-COG7
chr16	23160000	23165000	5001	*	chr16	23395000	23400000	5001	*	enh110918	promoter	111.707	COG7	1709.5	TRUE	200	14.2202	1588.49	0.0370605	enh110918-COG7
chr16	23195000	23200000	5001	*	chr16	23395000	23400000	5001	*	enh110922	genic	63.1865	COG7	1709.5	TRUE	200	17.4329	1101.52	0.0256993	enh110922-COG7
chr16	23205000	23210000	5001	*	chr16	23395000	23400000	5001	*	enh110923	genic	74.3998	COG7	1709.5	TRUE	200	17.64	1312.41	0.0306194	enh110923-COG7
chr16	23300000	23305000	5001	*	chr16	23395000	23400000	5001	*	enh110925	intergenic	55.3535	COG7	1709.5	TRUE	200	16.281	901.214	0.021026	enh110925-COG7
chr16	23330000	23335000	5001	*	chr16	23395000	23400000	5001	*	enh110926	genic	61.9129	COG7	1709.5	TRUE	200	21.733	1345.56	0.0313928	enh110926-COG7
chr16	23375000	23380000	5001	*	chr16	23395000	23400000	5001	*	enh110927	genic	62.044	COG7	1709.5	TRUE	200	61.6128	3822.71	0.0891865	enh110927-COG7
chr16	23445000	23450000	5001	*	chr16	23395000	23400000	5001	*	enh110928	genic	82.1038	COG7	1709.5	TRUE	200	17.7713	1459.09	0.0340417	enh110928-COG7
chr16	23460000	23465000	5001	*	chr16	23395000	23400000	5001	*	enh110929	promoter	102.036	COG7	1709.5	TRUE	200	11.7909	1203.09	0.0280689	enh110929-COG7
chr16	23445000	23450000	5001	*	chr16	23470000	23475000	5001	*	enh110928	genic	82.1038	GGA2	2767.12	TRUE	201	24.1621	1983.8	0.0226269	enh110928-GGA2
chr16	23460000	23465000	5001	*	chr16	23470000	23475000	5001	*	enh110929	promoter	102.036	GGA2	2767.12	TRUE	201	81.1775	8282.99	0.0944744	enh110929-GGA2
chr16	23475000	23480000	5001	*	chr16	23470000	23475000	5001	*	enh110930	genic	66.7878	GGA2	2767.12	TRUE	201	195.66	13067.7	0.149048	enh110930-GGA2
chr16	23505000	23510000	5001	*	chr16	23470000	23475000	5001	*	enh110931	genic	83.4219	GGA2	2767.12	TRUE	201	36.0163	3004.55	0.0342694	enh110931-GGA2
chr16	23515000	23520000	5001	*	chr16	23470000	23475000	5001	*	enh110932	genic	95.7095	GGA2	2767.12	TRUE	201	32.3474	3095.95	0.0353119	enh110932-GGA2
chr16	23525000	23530000	5001	*	chr16	23470000	23475000	5001	*	enh110934	intergenic	80.5203	GGA2	2767.12	TRUE	201	23.4063	1884.68	0.0214964	enh110934-GGA2
chr16	23525000	23530000	5001	*	chr16	23470000	23475000	5001	*	enh110935	intergenic	85.2883	GGA2	2767.12	TRUE	201	23.4063	1996.28	0.0227693	enh110935-GGA2
chr16	23540000	23545000	5001	*	chr16	23470000	23475000	5001	*	enh110938	genic	79.4217	GGA2	2767.12	TRUE	201	25.7669	2046.45	0.0233414	enh110938-GGA2
chr16	23565000	23570000	5001	*	chr16	23470000	23475000	5001	*	enh110940	promoter	124.82	GGA2	2767.12	TRUE	201	26.7574	3339.84	0.0380937	enh110940-GGA2
chr16	23580000	23585000	5001	*	chr16	23470000	23475000	5001	*	enh110941	genic	76.5392	GGA2	2767.12	TRUE	201	25.1284	1923.3	0.0219369	enh110941-GGA2
chr16	23605000	23610000	5001	*	chr16	23470000	23475000	5001	*	enh110942	promoter	102.169	GGA2	2767.12	TRUE	201	19.7831	2021.21	0.0230536	enh110942-GGA2
chr16	23505000	23510000	5001	*	chr16	23530000	23535000	5001	*	enh110931	genic	83.4219	EARS2	2025.25	TRUE	202	49.5301	4131.9	0.0214276	enh110931-EARS2
chr16	23515000	23520000	5001	*	chr16	23530000	23535000	5001	*	enh110932	genic	95.7095	EARS2	2025.25	TRUE	202	90.6166	8672.87	0.0449766	enh110932-EARS2
chr16	23520000	23525000	5001	*	chr16	23530000	23535000	5001	*	enh110933	promoter	104.995	EARS2	2025.25	TRUE	202	119.82	12580.4	0.0652407	enh110933-EARS2
chr16	23525000	23530000	5001	*	chr16	23530000	23535000	5001	*	enh110934	intergenic	80.5203	EARS2	2025.25	TRUE	202	196.964	15859.6	0.0822461	enh110934-EARS2
chr16	23525000	23530000	5001	*	chr16	23530000	23535000	5001	*	enh110935	intergenic	85.2883	EARS2	2025.25	TRUE	202	196.964	16798.7	0.0871163	enh110935-EARS2
chr16	23530000	23535000	5001	*	chr16	23530000	23535000	5001	*	enh110936	intergenic	84.7761	EARS2	2025.25	TRUE	202	422.323	35802.9	0.18567	enh110936-EARS2
chr16	23530000	23535000	5001	*	chr16	23530000	23535000	5001	*	enh110937	genic	84.9266	EARS2	2025.25	TRUE	202	422.323	35866.4	0.185999	enh110937-EARS2
chr16	23540000	23545000	5001	*	chr16	23530000	23535000	5001	*	enh110938	genic	79.4217	EARS2	2025.25	TRUE	202	89.9209	7141.67	0.0370359	enh110938-EARS2
chr16	23550000	23555000	5001	*	chr16	23530000	23535000	5001	*	enh110939	genic	67.0799	EARS2	2025.25	TRUE	202	63.595	4265.95	0.0221228	enh110939-EARS2
chr16	23565000	23570000	5001	*	chr16	23530000	23535000	5001	*	enh110940	promoter	124.82	EARS2	2025.25	TRUE	202	42.7028	5330.14	0.0276416	enh110940-EARS2
chr16	23505000	23510000	5001	*	chr16	23565000	23570000	5001	*	enh110931	genic	83.4219	UBFD1	1967.75	TRUE	203	41.7172	3480.13	0.0235232	enh110931-UBFD1
chr16	23515000	23520000	5001	*	chr16	23565000	23570000	5001	*	enh110932	genic	95.7095	UBFD1	1967.75	TRUE	203	49.9567	4781.33	0.0323183	enh110932-UBFD1
chr16	23520000	23525000	5001	*	chr16	23565000	23570000	5001	*	enh110933	promoter	104.995	UBFD1	1967.75	TRUE	203	55.991	5878.75	0.0397361	enh110933-UBFD1
chr16	23525000	23530000	5001	*	chr16	23565000	23570000	5001	*	enh110934	intergenic	80.5203	UBFD1	1967.75	TRUE	203	53.3617	4296.7	0.0290426	enh110934-UBFD1
chr16	23525000	23530000	5001	*	chr16	23565000	23570000	5001	*	enh110935	intergenic	85.2883	UBFD1	1967.75	TRUE	203	53.3617	4551.13	0.0307623	enh110935-UBFD1
chr16	23530000	23535000	5001	*	chr16	23565000	23570000	5001	*	enh110936	intergenic	84.7761	UBFD1	1967.75	TRUE	203	42.7028	3620.18	0.0244698	enh110936-UBFD1
chr16	23530000	23535000	5001	*	chr16	23565000	23570000	5001	*	enh110937	genic	84.9266	UBFD1	1967.75	TRUE	203	42.7028	3626.6	0.0245132	enh110937-UBFD1
chr16	23540000	23545000	5001	*	chr16	23565000	23570000	5001	*	enh110938	genic	79.4217	UBFD1	1967.75	TRUE	203	70.1741	5573.35	0.0376718	enh110938-UBFD1
chr16	23550000	23555000	5001	*	chr16	23565000	23570000	5001	*	enh110939	genic	67.0799	UBFD1	1967.75	TRUE	203	66.7194	4475.53	0.0302514	enh110939-UBFD1
chr16	23565000	23570000	5001	*	chr16	23565000	23570000	5001	*	enh110940	promoter	124.82	UBFD1	1967.75	TRUE	203	466.293	58202.5	0.393407	enh110940-UBFD1
chr16	23580000	23585000	5001	*	chr16	23565000	23570000	5001	*	enh110941	genic	76.5392	UBFD1	1967.75	TRUE	203	50.7487	3884.26	0.0262548	enh110941-UBFD1
chr16	23605000	23610000	5001	*	chr16	23565000	23570000	5001	*	enh110942	promoter	102.169	UBFD1	1967.75	TRUE	203	35.6448	3641.78	0.0246158	enh110942-UBFD1
chr16	23460000	23465000	5001	*	chr16	23590000	23595000	5001	*	enh110929	promoter	102.036	NDUFAB1	1190.25	TRUE	204	16.8967	1724.07	0.0221895	enh110929-NDUFAB1
chr16	23520000	23525000	5001	*	chr16	23590000	23595000	5001	*	enh110933	promoter	104.995	NDUFAB1	1190.25	TRUE	204	21.5913	2266.97	0.029177	enh110933-NDUFAB1
chr16	23525000	23530000	5001	*	chr16	23590000	23595000	5001	*	enh110934	intergenic	80.5203	NDUFAB1	1190.25	TRUE	204	22.5372	1814.7	0.023356	enh110934-NDUFAB1
chr16	23525000	23530000	5001	*	chr16	23590000	23595000	5001	*	enh110935	intergenic	85.2883	NDUFAB1	1190.25	TRUE	204	22.5372	1922.16	0.024739	enh110935-NDUFAB1
chr16	23530000	23535000	5001	*	chr16	23590000	23595000	5001	*	enh110936	intergenic	84.7761	NDUFAB1	1190.25	TRUE	204	23.7914	2016.94	0.025959	enh110936-NDUFAB1
chr16	23530000	23535000	5001	*	chr16	23590000	23595000	5001	*	enh110937	genic	84.9266	NDUFAB1	1190.25	TRUE	204	23.7914	2020.52	0.026005	enh110937-NDUFAB1
chr16	23550000	23555000	5001	*	chr16	23590000	23595000	5001	*	enh110939	genic	67.0799	NDUFAB1	1190.25	TRUE	204	27.8164	1865.92	0.0240153	enh110939-NDUFAB1
chr16	23565000	23570000	5001	*	chr16	23590000	23595000	5001	*	enh110940	promoter	124.82	NDUFAB1	1190.25	TRUE	204	40.6579	5074.9	0.0653163	enh110940-NDUFAB1
chr16	23580000	23585000	5001	*	chr16	23590000	23595000	5001	*	enh110941	genic	76.5392	NDUFAB1	1190.25	TRUE	204	99.6945	7630.53	0.0982083	enh110941-NDUFAB1
chr16	23605000	23610000	5001	*	chr16	23590000	23595000	5001	*	enh110942	promoter	102.169	NDUFAB1	1190.25	TRUE	204	83.4823	8529.28	0.109776	enh110942-NDUFAB1
chr16	23615000	23620000	5001	*	chr16	23590000	23595000	5001	*	enh110943	genic	71.5453	NDUFAB1	1190.25	TRUE	204	43.3474	3101.3	0.0399152	enh110943-NDUFAB1
chr16	23650000	23655000	5001	*	chr16	23590000	23595000	5001	*	enh110944	promoter	114.256	NDUFAB1	1190.25	TRUE	204	17.4131	1989.55	0.0256064	enh110944-NDUFAB1
chr16	23515000	23520000	5001	*	chr16	23610000	23615000	5001	*	enh110932	genic	95.7095	PALB2	1556.62	TRUE	205	24.1986	2316.03	0.0233068	enh110932-PALB2
chr16	23520000	23525000	5001	*	chr16	23610000	23615000	5001	*	enh110933	promoter	104.995	PALB2	1556.62	TRUE	205	21.8049	2289.4	0.0230388	enh110933-PALB2
chr16	23565000	23570000	5001	*	chr16	23610000	23615000	5001	*	enh110940	promoter	124.82	PALB2	1556.62	TRUE	205	24.636	3075.06	0.0309451	enh110940-PALB2
chr16	23580000	23585000	5001	*	chr16	23610000	23615000	5001	*	enh110941	genic	76.5392	PALB2	1556.62	TRUE	205	38.0412	2911.64	0.0293006	enh110941-PALB2
chr16	23605000	23610000	5001	*	chr16	23610000	23615000	5001	*	enh110942	promoter	102.169	PALB2	1556.62	TRUE	205	190.571	19470.4	0.195936	enh110942-PALB2
chr16	23615000	23620000	5001	*	chr16	23610000	23615000	5001	*	enh110943	genic	71.5453	PALB2	1556.62	TRUE	205	202.21	14467.2	0.145587	enh110943-PALB2
chr16	23650000	23655000	5001	*	chr16	23610000	23615000	5001	*	enh110944	promoter	114.256	PALB2	1556.62	TRUE	205	27.8435	3181.28	0.032014	enh110944-PALB2
chr16	23690000	23695000	5001	*	chr16	23610000	23615000	5001	*	enh110947	promoter	100.01	PALB2	1556.62	TRUE	205	22.2339	2223.62	0.0223768	enh110947-PALB2
chr16	23605000	23610000	5001	*	chr16	23650000	23655000	5001	*	enh110942	promoter	102.169	DCTN5	2211.38	TRUE	206	21.8087	2228.16	0.0208916	enh110942-DCTN5
chr16	23615000	23620000	5001	*	chr16	23650000	23655000	5001	*	enh110943	genic	71.5453	DCTN5	2211.38	TRUE	206	36.6579	2622.71	0.0245909	enh110943-DCTN5
chr16	23650000	23655000	5001	*	chr16	23650000	23655000	5001	*	enh110944	promoter	114.256	DCTN5	2211.38	TRUE	206	329.604	37659.2	0.353098	enh110944-DCTN5
chr16	23660000	23665000	5001	*	chr16	23650000	23655000	5001	*	enh110945	genic	64.5079	DCTN5	2211.38	TRUE	206	97.7052	6302.76	0.0590956	enh110945-DCTN5
chr16	23680000	23685000	5001	*	chr16	23650000	23655000	5001	*	enh110946	genic	76.3483	DCTN5	2211.38	TRUE	206	34.509	2634.71	0.0247034	enh110946-DCTN5
chr16	23690000	23695000	5001	*	chr16	23650000	23655000	5001	*	enh110947	promoter	100.01	DCTN5	2211.38	TRUE	206	21.7591	2176.14	0.0204038	enh110947-DCTN5
chr16	23650000	23655000	5001	*	chr16	23690000	23695000	5001	*	enh110944	promoter	114.256	PLK1	827.875	TRUE	207	21.7591	2486.11	0.023103	enh110944-PLK1
chr16	23660000	23665000	5001	*	chr16	23690000	23695000	5001	*	enh110945	genic	64.5079	PLK1	827.875	TRUE	207	43.2816	2792	0.0259456	enh110945-PLK1
chr16	23680000	23685000	5001	*	chr16	23690000	23695000	5001	*	enh110946	genic	76.3483	PLK1	827.875	TRUE	207	94.7852	7236.69	0.0672493	enh110946-PLK1
chr16	23690000	23695000	5001	*	chr16	23690000	23695000	5001	*	enh110947	promoter	100.01	PLK1	827.875	TRUE	207	383.066	38310.6	0.356014	enh110947-PLK1
chr16	23715000	23720000	5001	*	chr16	23690000	23695000	5001	*	enh110948	genic	58.5155	PLK1	827.875	TRUE	207	38.9367	2278.4	0.0211728	enh110948-PLK1
chr16	23735000	23740000	5001	*	chr16	23690000	23695000	5001	*	enh110949	intergenic	69.4954	PLK1	827.875	TRUE	207	32.7648	2277	0.0211598	enh110949-PLK1
chr16	23650000	23655000	5001	*	chr16	23700000	23705000	5001	*	enh110944	promoter	114.256	ERN2	175.125	TRUE	208	13.3369	1523.82	0.0203696	enh110944-ERN2
chr16	23680000	23685000	5001	*	chr16	23700000	23705000	5001	*	enh110946	genic	76.3483	ERN2	175.125	TRUE	208	39.2928	2999.94	0.0401015	enh110946-ERN2
chr16	23690000	23695000	5001	*	chr16	23700000	23705000	5001	*	enh110947	promoter	100.01	ERN2	175.125	TRUE	208	98.8993	9890.96	0.132217	enh110947-ERN2
chr16	23715000	23720000	5001	*	chr16	23700000	23705000	5001	*	enh110948	genic	58.5155	ERN2	175.125	TRUE	208	81.2064	4751.83	0.0635199	enh110948-ERN2
chr16	23735000	23740000	5001	*	chr16	23700000	23705000	5001	*	enh110949	intergenic	69.4954	ERN2	175.125	TRUE	208	27.7824	1930.75	0.0258092	enh110949-ERN2
chr16	23740000	23745000	5001	*	chr16	23765000	23770000	5001	*	enh110950	intergenic	60.6163	CHP2	57.25	TRUE	209	42.3566	2567.5	0.0252278	enh110950-CHP2
chr16	23745000	23750000	5001	*	chr16	23765000	23770000	5001	*	enh110951	intergenic	61.6294	CHP2	57.25	TRUE	209	48.6193	2996.38	0.029442	enh110951-CHP2
chr16	23765000	23770000	5001	*	chr16	23765000	23770000	5001	*	enh110952	promoter	61.8768	CHP2	57.25	TRUE	209	396.315	24522.7	0.240956	enh110952-CHP2
chr16	23770000	23775000	5001	*	chr16	23765000	23770000	5001	*	enh110953	intergenic	61.9202	CHP2	57.25	TRUE	209	145.107	8985.06	0.0882857	enh110953-CHP2
chr16	23795000	23800000	5001	*	chr16	23765000	23770000	5001	*	enh110954	intergenic	68.0421	CHP2	57.25	TRUE	209	32.5164	2212.48	0.0217395	enh110954-CHP2
chr16	23800000	23805000	5001	*	chr16	23765000	23770000	5001	*	enh110955	intergenic	81.6461	CHP2	57.25	TRUE	209	39.8377	3252.59	0.0319594	enh110955-CHP2
chr16	23835000	23840000	5001	*	chr16	23845000	23850000	5001	*	enh110961	intergenic	78.7464	PRKCB	6317.75	TRUE	210	89.7262	7065.61	0.0454537	enh110961-PRKCB
chr16	23845000	23850000	5001	*	chr16	23845000	23850000	5001	*	enh110962	promoter	109.765	PRKCB	6317.75	TRUE	210	543.286	59634	0.383631	enh110962-PRKCB
chr16	23860000	23865000	5001	*	chr16	23845000	23850000	5001	*	enh110963	genic	85.9345	PRKCB	6317.75	TRUE	210	80.2155	6893.28	0.0443451	enh110963-PRKCB
chr16	23865000	23870000	5001	*	chr16	23845000	23850000	5001	*	enh110964	genic	76.3038	PRKCB	6317.75	TRUE	210	64.3989	4913.88	0.0316114	enh110964-PRKCB
chr16	23865000	23870000	5001	*	chr16	23845000	23850000	5001	*	enh110965	genic	97.4985	PRKCB	6317.75	TRUE	210	64.3989	6278.79	0.040392	enh110965-PRKCB
chr16	23875000	23880000	5001	*	chr16	23845000	23850000	5001	*	enh110966	genic	93.0073	PRKCB	6317.75	TRUE	210	35.8931	3338.32	0.0214757	enh110966-PRKCB
chr16	100000	105000	5001	*	chr16	235000	240000	5001	*	enh109635	promoter	114.186	LUC7L	2000.62	TRUE	211	30.1535	3443.11	0.0273768	enh109635-LUC7L
chr16	115000	120000	5001	*	chr16	235000	240000	5001	*	enh109637	genic	72.7138	LUC7L	2000.62	TRUE	211	37.0328	2692.79	0.0214109	enh109637-LUC7L
chr16	125000	130000	5001	*	chr16	235000	240000	5001	*	enh109639	promoter	112.463	LUC7L	2000.62	TRUE	211	36.6131	4117.61	0.0327399	enh109639-LUC7L
chr16	155000	160000	5001	*	chr16	235000	240000	5001	*	enh109642	genic	64.2179	LUC7L	2000.62	TRUE	211	47.9714	3080.62	0.0244945	enh109642-LUC7L
chr16	165000	170000	5001	*	chr16	235000	240000	5001	*	enh109643	genic	66.5931	LUC7L	2000.62	TRUE	211	61.5661	4099.88	0.0325988	enh109643-LUC7L
chr16	185000	190000	5001	*	chr16	235000	240000	5001	*	enh109644	promoter	102.61	LUC7L	2000.62	TRUE	211	33.0026	3386.38	0.0269257	enh109644-LUC7L
chr16	200000	205000	5001	*	chr16	235000	240000	5001	*	enh109645	genic	71.9041	LUC7L	2000.62	TRUE	211	57.2009	4112.98	0.032703	enh109645-LUC7L
chr16	215000	220000	5001	*	chr16	235000	240000	5001	*	enh109646	promoter	68.3947	LUC7L	2000.62	TRUE	211	54.4397	3723.38	0.0296053	enh109646-LUC7L
chr16	220000	225000	5001	*	chr16	235000	240000	5001	*	enh109647	intergenic	62.6251	LUC7L	2000.62	TRUE	211	69.1736	4332	0.0344445	enh109647-LUC7L
chr16	225000	230000	5001	*	chr16	235000	240000	5001	*	enh109648	promoter	64.6378	LUC7L	2000.62	TRUE	211	96.1874	6217.34	0.0494351	enh109648-LUC7L
chr16	230000	235000	5001	*	chr16	235000	240000	5001	*	enh109649	promoter	80.3798	LUC7L	2000.62	TRUE	211	283.797	22811.6	0.181379	enh109649-LUC7L
chr16	255000	260000	5001	*	chr16	235000	240000	5001	*	enh109650	genic	76.1134	LUC7L	2000.62	TRUE	211	68.9322	5246.66	0.0417171	enh109650-LUC7L
chr16	265000	270000	5001	*	chr16	235000	240000	5001	*	enh109651	genic	60.5811	LUC7L	2000.62	TRUE	211	50.9898	3089.02	0.0245613	enh109651-LUC7L
chr16	275000	280000	5001	*	chr16	235000	240000	5001	*	enh109652	promoter	107.003	LUC7L	2000.62	TRUE	211	49.5429	5301.25	0.0421512	enh109652-LUC7L
chr16	290000	295000	5001	*	chr16	235000	240000	5001	*	enh109654	genic	76.9592	LUC7L	2000.62	TRUE	211	35.5269	2734.12	0.0217395	enh109654-LUC7L
chr16	400000	405000	5001	*	chr16	235000	240000	5001	*	enh109660	promoter	102.682	LUC7L	2000.62	TRUE	211	25.8039	2649.59	0.0210673	enh109660-LUC7L
chr16	410000	415000	5001	*	chr16	235000	240000	5001	*	enh109661	intergenic	76.8164	LUC7L	2000.62	TRUE	211	35.3342	2714.25	0.0215814	enh109661-LUC7L
chr16	2380000	2385000	5001	*	chr16	2390000	2395000	5001	*	enh109831	genic	60.586	ABCA17P	914.5	TRUE	212	72.0076	4362.65	0.024769	enh109831-ABCA17P
chr16	2390000	2395000	5001	*	chr16	2390000	2395000	5001	*	enh109832	promoter	105.649	ABCA17P	914.5	TRUE	212	665.345	70293	0.399089	enh109832-ABCA17P
chr16	2395000	2400000	5001	*	chr16	2390000	2395000	5001	*	enh109833	genic	68.1068	ABCA17P	914.5	TRUE	212	193.648	13188.8	0.0748793	enh109833-ABCA17P
chr16	2405000	2410000	5001	*	chr16	2390000	2395000	5001	*	enh109834	genic	61.0626	ABCA17P	914.5	TRUE	212	91.8026	5605.7	0.0318264	enh109834-ABCA17P
chr16	2470000	2475000	5001	*	chr16	2390000	2395000	5001	*	enh109836	genic	66.4713	ABCA17P	914.5	TRUE	212	60.9511	4051.5	0.0230024	enh109836-ABCA17P
chr16	2475000	2480000	5001	*	chr16	2390000	2395000	5001	*	enh109837	promoter	107.056	ABCA17P	914.5	TRUE	212	44.5651	4770.96	0.0270872	enh109837-ABCA17P
chr16	2550000	2555000	5001	*	chr16	2390000	2395000	5001	*	enh109843	genic	83.7103	ABCA17P	914.5	TRUE	212	52.5072	4395.39	0.0249549	enh109843-ABCA17P
chr16	24260000	24265000	5001	*	chr16	24265000	24270000	5001	*	enh110984	intergenic	59.1698	CACNG3	566.25	TRUE	213	156.02	9231.7	0.118833	enh110984-CACNG3
chr16	24265000	24270000	5001	*	chr16	24265000	24270000	5001	*	enh110985	promoter	60.4416	CACNG3	566.25	TRUE	213	372.01	22484.8	0.289431	enh110985-CACNG3
chr16	24285000	24290000	5001	*	chr16	24265000	24270000	5001	*	enh110986	genic	69.1506	CACNG3	566.25	TRUE	213	44.2199	3057.83	0.0393613	enh110986-CACNG3
chr16	24290000	24295000	5001	*	chr16	24265000	24270000	5001	*	enh110987	genic	68.1842	CACNG3	566.25	TRUE	213	32.9116	2244.05	0.0288861	enh110987-CACNG3
chr16	24510000	24515000	5001	*	chr16	24265000	24270000	5001	*	enh110996	intergenic	66.4892	CACNG3	566.25	TRUE	213	23.8393	1585.06	0.0204033	enh110996-CACNG3
chr16	24535000	24540000	5001	*	chr16	24550000	24555000	5001	*	enh110999	intergenic	75.4613	RBBP6	3906.88	TRUE	214	56.5274	4265.63	0.0338304	enh110999-RBBP6
chr16	24545000	24550000	5001	*	chr16	24550000	24555000	5001	*	enh111000	intergenic	78.1021	RBBP6	3906.88	TRUE	214	153.598	11996.3	0.0951417	enh111000-RBBP6
chr16	24550000	24555000	5001	*	chr16	24550000	24555000	5001	*	enh111001	promoter	122.708	RBBP6	3906.88	TRUE	214	449.022	55098.4	0.436982	enh111001-RBBP6
chr16	24620000	24625000	5001	*	chr16	24670000	24675000	5001	*	enh111004	intergenic	67.8374	LINC01567	140.875	TRUE	215	29.1401	1976.78	0.0291169	enh111004-LINC01567
chr16	24670000	24675000	5001	*	chr16	24670000	24675000	5001	*	enh111005	genic	63.747	LINC01567	140.875	TRUE	215	394.055	25119.8	0.370001	enh111005-LINC01567
chr16	24680000	24685000	5001	*	chr16	24670000	24675000	5001	*	enh111006	genic	74.7727	LINC01567	140.875	TRUE	215	74.9559	5604.65	0.0825534	enh111006-LINC01567
chr16	24740000	24745000	5001	*	chr16	24670000	24675000	5001	*	enh111007	promoter	96.8901	LINC01567	140.875	TRUE	215	17.2913	1675.36	0.0246771	enh111007-LINC01567
chr16	24755000	24760000	5001	*	chr16	24670000	24675000	5001	*	enh111010	genic	72.9241	LINC01567	140.875	TRUE	215	20.0393	1461.35	0.0215248	enh111010-LINC01567
chr16	24740000	24745000	5001	*	chr16	24740000	24745000	5001	*	enh111007	promoter	96.8901	TNRC6A	1714	TRUE	216	441.593	42786	0.38679	enh111007-TNRC6A
chr16	24745000	24750000	5001	*	chr16	24740000	24745000	5001	*	enh111008	genic	61.0832	TNRC6A	1714	TRUE	216	245.664	15006	0.135655	enh111008-TNRC6A
chr16	24755000	24760000	5001	*	chr16	24740000	24745000	5001	*	enh111009	genic	61.2171	TNRC6A	1714	TRUE	216	69.9858	4284.33	0.0387308	enh111009-TNRC6A
chr16	24755000	24760000	5001	*	chr16	24740000	24745000	5001	*	enh111010	genic	72.9241	TNRC6A	1714	TRUE	216	69.9858	5103.65	0.0461375	enh111010-TNRC6A
chr16	2390000	2395000	5001	*	chr16	2475000	2480000	5001	*	enh109832	promoter	105.649	CCNF	1228	TRUE	217	44.5651	4708.25	0.0287661	enh109832-CCNF
chr16	2470000	2475000	5001	*	chr16	2475000	2480000	5001	*	enh109836	genic	66.4713	CCNF	1228	TRUE	217	224.031	14891.6	0.0909835	enh109836-CCNF
chr16	2475000	2480000	5001	*	chr16	2475000	2480000	5001	*	enh109837	promoter	107.056	CCNF	1228	TRUE	217	482.552	51660	0.315628	enh109837-CCNF
chr16	2510000	2515000	5001	*	chr16	2475000	2480000	5001	*	enh109838	promoter	97.2699	CCNF	1228	TRUE	217	44.0999	4289.59	0.0262082	enh109838-CCNF
chr16	24830000	24835000	5001	*	chr16	24855000	24860000	5001	*	enh111011	genic	67.2468	SLC5A11	280	TRUE	218	35.5033	2387.48	0.0424798	enh111011-SLC5A11
chr16	24845000	24850000	5001	*	chr16	24855000	24860000	5001	*	enh111012	intergenic	58.6344	SLC5A11	280	TRUE	218	76.9446	4511.6	0.0802738	enh111012-SLC5A11
chr16	24850000	24855000	5001	*	chr16	24855000	24860000	5001	*	enh111013	intergenic	71.8728	SLC5A11	280	TRUE	218	168.127	12083.8	0.215004	enh111013-SLC5A11
chr16	24870000	24875000	5001	*	chr16	24855000	24860000	5001	*	enh111014	genic	61.3333	SLC5A11	280	TRUE	218	56.9102	3490.49	0.0621054	enh111014-SLC5A11
chr16	24905000	24910000	5001	*	chr16	24930000	24935000	5001	*	enh111015	genic	59.921	ARHGAP17	2865.12	TRUE	219	29.6303	1775.48	0.0235857	enh111015-ARHGAP17
chr16	24930000	24935000	5001	*	chr16	24930000	24935000	5001	*	enh111016	intergenic	61.3358	ARHGAP17	2865.12	TRUE	219	485.457	29775.9	0.395548	enh111016-ARHGAP17
chr16	24995000	25000000	5001	*	chr16	24930000	24935000	5001	*	enh111018	genic	73.0449	ARHGAP17	2865.12	TRUE	219	23.173	1692.67	0.0224857	enh111018-ARHGAP17
chr16	25015000	25020000	5001	*	chr16	25040000	25045000	5001	*	enh111020	genic	75.4919	LOC554206	507.375	TRUE	220	41.1814	3108.86	0.0251495	enh111020-LOC554206
chr16	25020000	25025000	5001	*	chr16	25040000	25045000	5001	*	enh111021	genic	77.3063	LOC554206	507.375	TRUE	220	51.3085	3966.47	0.0320873	enh111021-LOC554206
chr16	25020000	25025000	5001	*	chr16	25040000	25045000	5001	*	enh111022	genic	67.2427	LOC554206	507.375	TRUE	220	51.3085	3450.12	0.0279102	enh111022-LOC554206
chr16	25025000	25030000	5001	*	chr16	25040000	25045000	5001	*	enh111023	promoter	109.575	LOC554206	507.375	TRUE	220	67.8692	7436.8	0.060161	enh111023-LOC554206
chr16	25040000	25045000	5001	*	chr16	25040000	25045000	5001	*	enh111024	promoter	96.9709	LOC554206	507.375	TRUE	220	491.285	47640.3	0.385393	enh111024-LOC554206
chr16	25060000	25065000	5001	*	chr16	25040000	25045000	5001	*	enh111025	intergenic	118.082	LOC554206	507.375	TRUE	220	49.5718	5853.54	0.047353	enh111025-LOC554206
chr16	25025000	25030000	5001	*	chr16	25075000	25080000	5001	*	enh111023	promoter	109.575	LINC02175	775.125	TRUE	221	25.5085	2795.1	0.0211572	enh111023-LINC02175
chr16	25060000	25065000	5001	*	chr16	25075000	25080000	5001	*	enh111025	intergenic	118.082	LINC02175	775.125	TRUE	221	54.7624	6466.45	0.0489471	enh111025-LINC02175
chr16	25065000	25070000	5001	*	chr16	25075000	25080000	5001	*	enh111026	intergenic	69.1798	LINC02175	775.125	TRUE	221	88.5418	6125.3	0.0463647	enh111026-LINC02175
chr16	25070000	25075000	5001	*	chr16	25075000	25080000	5001	*	enh111027	intergenic	74.2007	LINC02175	775.125	TRUE	221	155.693	11552.6	0.0874457	enh111027-LINC02175
chr16	25075000	25080000	5001	*	chr16	25075000	25080000	5001	*	enh111028	promoter	101.213	LINC02175	775.125	TRUE	221	466.005	47165.7	0.357015	enh111028-LINC02175
chr16	25105000	25110000	5001	*	chr16	25075000	25080000	5001	*	enh111029	intergenic	88.8939	LINC02175	775.125	TRUE	221	47.7311	4243.01	0.0321169	enh111029-LINC02175
chr16	25115000	25120000	5001	*	chr16	25075000	25080000	5001	*	enh111030	genic	93.6533	LINC02175	775.125	TRUE	221	52.5701	4923.36	0.0372668	enh111030-LINC02175
chr16	25120000	25125000	5001	*	chr16	25075000	25080000	5001	*	enh111031	promoter	104.639	LINC02175	775.125	TRUE	221	43.9733	4601.3	0.034829	enh111031-LINC02175
chr16	2475000	2480000	5001	*	chr16	2510000	2515000	5001	*	enh109837	promoter	107.056	C16orf59	522	TRUE	222	44.0999	4721.16	0.0228582	enh109837-C16orf59
chr16	2510000	2515000	5001	*	chr16	2510000	2515000	5001	*	enh109838	promoter	97.2699	C16orf59	522	TRUE	222	789.682	76812.3	0.371899	enh109838-C16orf59
chr16	2515000	2520000	5001	*	chr16	2510000	2515000	5001	*	enh109839	promoter	72.0202	C16orf59	522	TRUE	222	261.105	18804.8	0.0910466	enh109839-C16orf59
chr16	2520000	2525000	5001	*	chr16	2510000	2515000	5001	*	enh109840	promoter	108.003	C16orf59	522	TRUE	222	129.312	13966.1	0.0676191	enh109840-C16orf59
chr16	25060000	25065000	5001	*	chr16	25110000	25115000	5001	*	enh111025	intergenic	118.082	LCMT1-AS1	1220.62	TRUE	223	41.1778	4862.36	0.0457646	enh111025-LCMT1-AS1
chr16	25065000	25070000	5001	*	chr16	25110000	25115000	5001	*	enh111026	intergenic	69.1798	LCMT1-AS1	1220.62	TRUE	223	43.9119	3037.82	0.028592	enh111026-LCMT1-AS1
chr16	25070000	25075000	5001	*	chr16	25110000	25115000	5001	*	enh111027	intergenic	74.2007	LCMT1-AS1	1220.62	TRUE	223	58.8322	4365.39	0.0410871	enh111027-LCMT1-AS1
chr16	25075000	25080000	5001	*	chr16	25110000	25115000	5001	*	enh111028	promoter	101.213	LCMT1-AS1	1220.62	TRUE	223	52.9255	5356.73	0.0504176	enh111028-LCMT1-AS1
chr16	25105000	25110000	5001	*	chr16	25110000	25115000	5001	*	enh111029	intergenic	88.8939	LCMT1-AS1	1220.62	TRUE	223	189.428	16839	0.158489	enh111029-LCMT1-AS1
chr16	25115000	25120000	5001	*	chr16	25110000	25115000	5001	*	enh111030	genic	93.6533	LCMT1-AS1	1220.62	TRUE	223	187.011	17514.2	0.164843	enh111030-LCMT1-AS1
chr16	25120000	25125000	5001	*	chr16	25110000	25115000	5001	*	enh111031	promoter	104.639	LCMT1-AS1	1220.62	TRUE	223	80.3533	8408.06	0.0791368	enh111031-LCMT1-AS1
chr16	25060000	25065000	5001	*	chr16	25120000	25125000	5001	*	enh111025	intergenic	118.082	LCMT1	1250.38	TRUE	224	40.3113	4760.04	0.0372035	enh111025-LCMT1
chr16	25065000	25070000	5001	*	chr16	25120000	25125000	5001	*	enh111026	intergenic	69.1798	LCMT1	1250.38	TRUE	224	56.5333	3910.96	0.0305672	enh111026-LCMT1
chr16	25070000	25075000	5001	*	chr16	25120000	25125000	5001	*	enh111027	intergenic	74.2007	LCMT1	1250.38	TRUE	224	47.4972	3524.32	0.0275454	enh111027-LCMT1
chr16	25075000	25080000	5001	*	chr16	25120000	25125000	5001	*	enh111028	promoter	101.213	LCMT1	1250.38	TRUE	224	43.9733	4450.65	0.0347853	enh111028-LCMT1
chr16	25105000	25110000	5001	*	chr16	25120000	25125000	5001	*	enh111029	intergenic	88.8939	LCMT1	1250.38	TRUE	224	56.2054	4996.31	0.0390501	enh111029-LCMT1
chr16	25115000	25120000	5001	*	chr16	25120000	25125000	5001	*	enh111030	genic	93.6533	LCMT1	1250.38	TRUE	224	148.542	13911.5	0.108729	enh111030-LCMT1
chr16	25120000	25125000	5001	*	chr16	25120000	25125000	5001	*	enh111031	promoter	104.639	LCMT1	1250.38	TRUE	224	387.44	40541.2	0.316861	enh111031-LCMT1
chr16	25135000	25140000	5001	*	chr16	25120000	25125000	5001	*	enh111032	genic	72.7056	LCMT1	1250.38	TRUE	224	48.5942	3533.07	0.0276137	enh111032-LCMT1
chr16	2475000	2480000	5001	*	chr16	2510000	2515000	5001	*	enh109837	promoter	107.056	LOC729652	132.75	TRUE	225	44.0999	4721.16	0.0228582	enh109837-LOC729652
chr16	2510000	2515000	5001	*	chr16	2510000	2515000	5001	*	enh109838	promoter	97.2699	LOC729652	132.75	TRUE	225	789.682	76812.3	0.371899	enh109838-LOC729652
chr16	2515000	2520000	5001	*	chr16	2510000	2515000	5001	*	enh109839	promoter	72.0202	LOC729652	132.75	TRUE	225	261.105	18804.8	0.0910466	enh109839-LOC729652
chr16	2520000	2525000	5001	*	chr16	2510000	2515000	5001	*	enh109840	promoter	108.003	LOC729652	132.75	TRUE	225	129.312	13966.1	0.0676191	enh109840-LOC729652
chr16	25060000	25065000	5001	*	chr16	25150000	25155000	5001	*	enh111025	intergenic	118.082	LCMT1-AS2	40.75	TRUE	226	19.6926	2325.34	0.0331369	enh111025-LCMT1-AS2
chr16	25070000	25075000	5001	*	chr16	25150000	25155000	5001	*	enh111027	intergenic	74.2007	LCMT1-AS2	40.75	TRUE	226	19.3563	1436.25	0.0204671	enh111027-LCMT1-AS2
chr16	25105000	25110000	5001	*	chr16	25150000	25155000	5001	*	enh111029	intergenic	88.8939	LCMT1-AS2	40.75	TRUE	226	17.6137	1565.75	0.0223125	enh111029-LCMT1-AS2
chr16	25115000	25120000	5001	*	chr16	25150000	25155000	5001	*	enh111030	genic	93.6533	LCMT1-AS2	40.75	TRUE	226	17.0581	1597.55	0.0227656	enh111030-LCMT1-AS2
chr16	25120000	25125000	5001	*	chr16	25150000	25155000	5001	*	enh111031	promoter	104.639	LCMT1-AS2	40.75	TRUE	226	26.8971	2814.48	0.0401073	enh111031-LCMT1-AS2
chr16	25135000	25140000	5001	*	chr16	25150000	25155000	5001	*	enh111032	genic	72.7056	LCMT1-AS2	40.75	TRUE	226	53.9766	3924.4	0.0559241	enh111032-LCMT1-AS2
chr16	25145000	25150000	5001	*	chr16	25150000	25155000	5001	*	enh111033	genic	78.6038	LCMT1-AS2	40.75	TRUE	226	169.006	13284.5	0.189308	enh111033-LCMT1-AS2
chr16	25185000	25190000	5001	*	chr16	25150000	25155000	5001	*	enh111034	genic	75.6794	LCMT1-AS2	40.75	TRUE	226	35.4666	2684.09	0.0382492	enh111034-LCMT1-AS2
chr16	25200000	25205000	5001	*	chr16	25150000	25155000	5001	*	enh111035	intergenic	71.6648	LCMT1-AS2	40.75	TRUE	226	28.8202	2065.39	0.0294326	enh111035-LCMT1-AS2
chr16	25220000	25225000	5001	*	chr16	25150000	25155000	5001	*	enh111038	intergenic	63.6818	LCMT1-AS2	40.75	TRUE	226	28.4818	1813.77	0.0258468	enh111038-LCMT1-AS2
chr16	25235000	25240000	5001	*	chr16	25150000	25155000	5001	*	enh111039	genic	69.473	LCMT1-AS2	40.75	TRUE	226	28.568	1984.71	0.0282828	enh111039-LCMT1-AS2
chr16	25250000	25255000	5001	*	chr16	25150000	25155000	5001	*	enh111041	genic	63.8497	LCMT1-AS2	40.75	TRUE	226	22.7083	1449.92	0.0206619	enh111041-LCMT1-AS2
chr16	25265000	25270000	5001	*	chr16	25150000	25155000	5001	*	enh111042	promoter	109.348	LCMT1-AS2	40.75	TRUE	226	13.618	1489.1	0.0212202	enh111042-LCMT1-AS2
chr16	2510000	2515000	5001	*	chr16	2520000	2525000	5001	*	enh109838	promoter	97.2699	NTN3	115	TRUE	227	129.312	12578.2	0.0568632	enh109838-NTN3
chr16	2515000	2520000	5001	*	chr16	2520000	2525000	5001	*	enh109839	promoter	72.0202	NTN3	115	TRUE	227	213.729	15392.8	0.0695874	enh109839-NTN3
chr16	2520000	2525000	5001	*	chr16	2520000	2525000	5001	*	enh109840	promoter	108.003	NTN3	115	TRUE	227	812.087	87707.7	0.396507	enh109840-NTN3
chr16	2535000	2540000	5001	*	chr16	2520000	2525000	5001	*	enh109841	genic	61.5457	NTN3	115	TRUE	227	76.1121	4684.37	0.021177	enh109841-NTN3
chr16	2540000	2545000	5001	*	chr16	2520000	2525000	5001	*	enh109842	genic	63.5544	NTN3	115	TRUE	227	70.7983	4499.55	0.0203415	enh109842-NTN3
chr16	2550000	2555000	5001	*	chr16	2520000	2525000	5001	*	enh109843	genic	83.7103	NTN3	115	TRUE	227	60.9002	5097.97	0.0230468	enh109843-NTN3
chr16	25060000	25065000	5001	*	chr16	25225000	25230000	5001	*	enh111025	intergenic	118.082	AQP8	104.625	TRUE	228	15.2932	1805.86	0.0249358	enh111025-AQP8
chr16	25065000	25070000	5001	*	chr16	25225000	25230000	5001	*	enh111026	intergenic	69.1798	AQP8	104.625	TRUE	228	23.143	1601.02	0.0221074	enh111026-AQP8
chr16	25120000	25125000	5001	*	chr16	25225000	25230000	5001	*	enh111031	promoter	104.639	AQP8	104.625	TRUE	228	24.809	2595.98	0.0358461	enh111031-AQP8
chr16	25135000	25140000	5001	*	chr16	25225000	25230000	5001	*	enh111032	genic	72.7056	AQP8	104.625	TRUE	228	36.2728	2637.24	0.0364158	enh111032-AQP8
chr16	25145000	25150000	5001	*	chr16	25225000	25230000	5001	*	enh111033	genic	78.6038	AQP8	104.625	TRUE	228	36.8161	2893.89	0.0399598	enh111033-AQP8
chr16	25185000	25190000	5001	*	chr16	25225000	25230000	5001	*	enh111034	genic	75.6794	AQP8	104.625	TRUE	228	27.8699	2109.18	0.0291242	enh111034-AQP8
chr16	25200000	25205000	5001	*	chr16	25225000	25230000	5001	*	enh111035	intergenic	71.6648	AQP8	104.625	TRUE	228	37.5093	2688.1	0.0371181	enh111035-AQP8
chr16	25205000	25210000	5001	*	chr16	25225000	25230000	5001	*	enh111036	intergenic	60.7469	AQP8	104.625	TRUE	228	39.6494	2408.58	0.0332584	enh111036-AQP8
chr16	25210000	25215000	5001	*	chr16	25225000	25230000	5001	*	enh111037	intergenic	55.4339	AQP8	104.625	TRUE	228	57.3056	3176.68	0.0438645	enh111037-AQP8
chr16	25220000	25225000	5001	*	chr16	25225000	25230000	5001	*	enh111038	intergenic	63.6818	AQP8	104.625	TRUE	228	163.488	10411.2	0.143761	enh111038-AQP8
chr16	25235000	25240000	5001	*	chr16	25225000	25230000	5001	*	enh111039	genic	69.473	AQP8	104.625	TRUE	228	65.4388	4546.23	0.0627758	enh111039-AQP8
chr16	25245000	25250000	5001	*	chr16	25225000	25230000	5001	*	enh111040	intergenic	63.8298	AQP8	104.625	TRUE	228	26.1862	1671.46	0.02308	enh111040-AQP8
chr16	25265000	25270000	5001	*	chr16	25225000	25230000	5001	*	enh111042	promoter	109.348	AQP8	104.625	TRUE	228	28.0267	3064.67	0.0423179	enh111042-AQP8
chr16	25060000	25065000	5001	*	chr16	25245000	25250000	5001	*	enh111025	intergenic	118.082	ZKSCAN2	735.25	TRUE	229	16.5469	1953.89	0.0203355	enh111025-ZKSCAN2
chr16	25235000	25240000	5001	*	chr16	25245000	25250000	5001	*	enh111039	genic	69.473	ZKSCAN2	735.25	TRUE	229	71.3278	4955.36	0.051574	enh111039-ZKSCAN2
chr16	25245000	25250000	5001	*	chr16	25245000	25250000	5001	*	enh111040	intergenic	63.8298	ZKSCAN2	735.25	TRUE	229	493.394	31493.3	0.327773	enh111040-ZKSCAN2
chr16	25250000	25255000	5001	*	chr16	25245000	25250000	5001	*	enh111041	genic	63.8497	ZKSCAN2	735.25	TRUE	229	164.389	10496.2	0.109241	enh111041-ZKSCAN2
chr16	25265000	25270000	5001	*	chr16	25245000	25250000	5001	*	enh111042	promoter	109.348	ZKSCAN2	735.25	TRUE	229	47.3274	5175.15	0.0538615	enh111042-ZKSCAN2
chr16	2510000	2515000	5001	*	chr16	2525000	2530000	5001	*	enh109838	promoter	97.2699	TBC1D24	1086.88	TRUE	230	67.4173	6557.67	0.0429119	enh109838-TBC1D24
chr16	2515000	2520000	5001	*	chr16	2525000	2530000	5001	*	enh109839	promoter	72.0202	TBC1D24	1086.88	TRUE	230	113.547	8177.69	0.0535129	enh109839-TBC1D24
chr16	2520000	2525000	5001	*	chr16	2525000	2530000	5001	*	enh109840	promoter	108.003	TBC1D24	1086.88	TRUE	230	153.522	16580.8	0.108501	enh109840-TBC1D24
chr16	2535000	2540000	5001	*	chr16	2525000	2530000	5001	*	enh109841	genic	61.5457	TBC1D24	1086.88	TRUE	230	144.307	8881.47	0.0581183	enh109841-TBC1D24
chr16	2540000	2545000	5001	*	chr16	2525000	2530000	5001	*	enh109842	genic	63.5544	TBC1D24	1086.88	TRUE	230	108.709	6908.95	0.0452106	enh109842-TBC1D24
chr16	2550000	2555000	5001	*	chr16	2525000	2530000	5001	*	enh109843	genic	83.7103	TBC1D24	1086.88	TRUE	230	64.8884	5431.83	0.0355446	enh109843-TBC1D24
chr16	2555000	2560000	5001	*	chr16	2525000	2530000	5001	*	enh109844	intergenic	116.496	TBC1D24	1086.88	TRUE	230	52.1598	6076.43	0.0397627	enh109844-TBC1D24
chr16	2560000	2565000	5001	*	chr16	2525000	2530000	5001	*	enh109845	promoter	112.417	TBC1D24	1086.88	TRUE	230	34.1555	3839.67	0.0251259	enh109845-TBC1D24
chr16	2570000	2575000	5001	*	chr16	2525000	2530000	5001	*	enh109848	promoter	99.1489	TBC1D24	1086.88	TRUE	230	34.5884	3429.4	0.0224412	enh109848-TBC1D24
chr16	2550000	2555000	5001	*	chr16	2560000	2565000	5001	*	enh109843	genic	83.7103	ATP6V0C	4100.88	TRUE	231	97.618	8171.63	0.0288551	enh109843-ATP6V0C
chr16	2555000	2560000	5001	*	chr16	2560000	2565000	5001	*	enh109844	intergenic	116.496	ATP6V0C	4100.88	TRUE	231	299.299	34867.3	0.123121	enh109844-ATP6V0C
chr16	2560000	2565000	5001	*	chr16	2560000	2565000	5001	*	enh109845	promoter	112.417	ATP6V0C	4100.88	TRUE	231	528.365	59397.3	0.20974	enh109845-ATP6V0C
chr16	2565000	2570000	5001	*	chr16	2560000	2565000	5001	*	enh109846	genic	100.32	ATP6V0C	4100.88	TRUE	231	245.109	24589.3	0.0868281	enh109846-ATP6V0C
chr16	2565000	2570000	5001	*	chr16	2560000	2565000	5001	*	enh109847	genic	87.7692	ATP6V0C	4100.88	TRUE	231	245.109	21513.1	0.0759655	enh109847-ATP6V0C
chr16	2570000	2575000	5001	*	chr16	2560000	2565000	5001	*	enh109848	promoter	99.1489	ATP6V0C	4100.88	TRUE	231	111.085	11014	0.0388919	enh109848-ATP6V0C
chr16	2580000	2585000	5001	*	chr16	2560000	2565000	5001	*	enh109849	promoter	106.452	ATP6V0C	4100.88	TRUE	231	80.0772	8524.34	0.0301006	enh109849-ATP6V0C
chr16	2585000	2590000	5001	*	chr16	2560000	2565000	5001	*	enh109850	intergenic	93.1551	ATP6V0C	4100.88	TRUE	231	62.5512	5826.97	0.0205758	enh109850-ATP6V0C
chr16	2585000	2590000	5001	*	chr16	2560000	2565000	5001	*	enh109851	promoter	122.51	ATP6V0C	4100.88	TRUE	231	62.5512	7663.12	0.0270595	enh109851-ATP6V0C
chr16	25700000	25705000	5001	*	chr16	25700000	25705000	5001	*	enh111044	promoter	69.4169	HS3ST4	1294.25	TRUE	232	373.441	25923.1	0.577711	enh111044-HS3ST4
chr16	2555000	2560000	5001	*	chr16	2570000	2575000	5001	*	enh109844	intergenic	116.496	AMDHD2	894.5	TRUE	233	66.6228	7761.31	0.0296095	enh109844-AMDHD2
chr16	2560000	2565000	5001	*	chr16	2570000	2575000	5001	*	enh109845	promoter	112.417	AMDHD2	894.5	TRUE	233	111.085	12487.9	0.0476415	enh109845-AMDHD2
chr16	2565000	2570000	5001	*	chr16	2570000	2575000	5001	*	enh109846	genic	100.32	AMDHD2	894.5	TRUE	233	259.803	26063.4	0.0994321	enh109846-AMDHD2
chr16	2565000	2570000	5001	*	chr16	2570000	2575000	5001	*	enh109847	genic	87.7692	AMDHD2	894.5	TRUE	233	259.803	22802.7	0.0869927	enh109847-AMDHD2
chr16	2570000	2575000	5001	*	chr16	2570000	2575000	5001	*	enh109848	promoter	99.1489	AMDHD2	894.5	TRUE	233	568.973	56413.1	0.215217	enh109848-AMDHD2
chr16	2580000	2585000	5001	*	chr16	2570000	2575000	5001	*	enh109849	promoter	106.452	AMDHD2	894.5	TRUE	233	171.108	18214.7	0.0694894	enh109849-AMDHD2
chr16	2585000	2590000	5001	*	chr16	2570000	2575000	5001	*	enh109850	intergenic	93.1551	AMDHD2	894.5	TRUE	233	86.0256	8013.72	0.0305725	enh109850-AMDHD2
chr16	2585000	2590000	5001	*	chr16	2570000	2575000	5001	*	enh109851	promoter	122.51	AMDHD2	894.5	TRUE	233	86.0256	10539	0.0402062	enh109851-AMDHD2
chr16	2610000	2615000	5001	*	chr16	2570000	2575000	5001	*	enh109855	genic	102.221	AMDHD2	894.5	TRUE	233	68.3494	6986.71	0.0266544	enh109855-AMDHD2
chr16	2555000	2560000	5001	*	chr16	2580000	2585000	5001	*	enh109844	intergenic	116.496	CEMP1	139.875	TRUE	234	59.2131	6898.12	0.0236456	enh109844-CEMP1
chr16	2560000	2565000	5001	*	chr16	2580000	2585000	5001	*	enh109845	promoter	112.417	CEMP1	139.875	TRUE	234	80.0772	9002.05	0.0308575	enh109845-CEMP1
chr16	2565000	2570000	5001	*	chr16	2580000	2585000	5001	*	enh109846	genic	100.32	CEMP1	139.875	TRUE	234	111.99	11234.8	0.038511	enh109846-CEMP1
chr16	2565000	2570000	5001	*	chr16	2580000	2585000	5001	*	enh109847	genic	87.7692	CEMP1	139.875	TRUE	234	111.99	9829.26	0.033693	enh109847-CEMP1
chr16	2570000	2575000	5001	*	chr16	2580000	2585000	5001	*	enh109848	promoter	99.1489	CEMP1	139.875	TRUE	234	171.108	16965.2	0.0581538	enh109848-CEMP1
chr16	2580000	2585000	5001	*	chr16	2580000	2585000	5001	*	enh109849	promoter	106.452	CEMP1	139.875	TRUE	234	609.66	64899.3	0.222464	enh109849-CEMP1
chr16	2585000	2590000	5001	*	chr16	2580000	2585000	5001	*	enh109850	intergenic	93.1551	CEMP1	139.875	TRUE	234	276.622	25768.8	0.088331	enh109850-CEMP1
chr16	2585000	2590000	5001	*	chr16	2580000	2585000	5001	*	enh109851	promoter	122.51	CEMP1	139.875	TRUE	234	276.622	33888.8	0.116165	enh109851-CEMP1
chr16	2590000	2595000	5001	*	chr16	2580000	2585000	5001	*	enh109852	genic	74.8985	CEMP1	139.875	TRUE	234	113.752	8519.84	0.0292046	enh109852-CEMP1
chr16	2605000	2610000	5001	*	chr16	2580000	2585000	5001	*	enh109854	genic	94.3807	CEMP1	139.875	TRUE	234	70.3784	6642.36	0.0227689	enh109854-CEMP1
chr16	2610000	2615000	5001	*	chr16	2580000	2585000	5001	*	enh109855	genic	102.221	CEMP1	139.875	TRUE	234	71.3125	7289.6	0.0249875	enh109855-CEMP1
chr16	2560000	2565000	5001	*	chr16	2585000	2590000	5001	*	enh109845	promoter	112.417	PDPK1	2958.38	TRUE	235	62.5512	7031.83	0.0221537	enh109845-PDPK1
chr16	2565000	2570000	5001	*	chr16	2585000	2590000	5001	*	enh109846	genic	100.32	PDPK1	2958.38	TRUE	235	83.2596	8352.58	0.0263147	enh109846-PDPK1
chr16	2565000	2570000	5001	*	chr16	2585000	2590000	5001	*	enh109847	genic	87.7692	PDPK1	2958.38	TRUE	235	83.2596	7307.63	0.0230226	enh109847-PDPK1
chr16	2570000	2575000	5001	*	chr16	2585000	2590000	5001	*	enh109848	promoter	99.1489	PDPK1	2958.38	TRUE	235	86.0256	8529.34	0.0268716	enh109848-PDPK1
chr16	2580000	2585000	5001	*	chr16	2585000	2590000	5001	*	enh109849	promoter	106.452	PDPK1	2958.38	TRUE	235	276.622	29446.8	0.092772	enh109849-PDPK1
chr16	2585000	2590000	5001	*	chr16	2585000	2590000	5001	*	enh109850	intergenic	93.1551	PDPK1	2958.38	TRUE	235	602.546	56130.2	0.176838	enh109850-PDPK1
chr16	2585000	2590000	5001	*	chr16	2585000	2590000	5001	*	enh109851	promoter	122.51	PDPK1	2958.38	TRUE	235	602.546	73817.6	0.232562	enh109851-PDPK1
chr16	2590000	2595000	5001	*	chr16	2585000	2590000	5001	*	enh109852	genic	74.8985	PDPK1	2958.38	TRUE	235	290.947	21791.5	0.068654	enh109852-PDPK1
chr16	2600000	2605000	5001	*	chr16	2585000	2590000	5001	*	enh109853	genic	65.9221	PDPK1	2958.38	TRUE	235	162.645	10721.9	0.0337792	enh109853-PDPK1
chr16	2605000	2610000	5001	*	chr16	2585000	2590000	5001	*	enh109854	genic	94.3807	PDPK1	2958.38	TRUE	235	92.3732	8718.25	0.0274668	enh109854-PDPK1
chr16	2615000	2620000	5001	*	chr16	2650000	2655000	5001	*	enh109856	genic	59.0888	LOC652276	1785.88	TRUE	236	92.9354	5491.43	0.0236144	enh109856-LOC652276
chr16	2650000	2655000	5001	*	chr16	2650000	2655000	5001	*	enh109858	promoter	109.7	LOC652276	1785.88	TRUE	236	805.692	88384.7	0.380073	enh109858-LOC652276
chr16	2655000	2660000	5001	*	chr16	2650000	2655000	5001	*	enh109859	genic	84.9871	LOC652276	1785.88	TRUE	236	292.778	24882.3	0.106999	enh109859-LOC652276
chr16	2665000	2670000	5001	*	chr16	2650000	2655000	5001	*	enh109860	genic	69.1433	LOC652276	1785.88	TRUE	236	98.7139	6825.41	0.0293507	enh109860-LOC652276
chr16	2615000	2620000	5001	*	chr16	2685000	2690000	5001	*	enh109856	genic	59.0888	FLJ42627	829.375	TRUE	237	231.661	13688.6	0.0594667	enh109856-FLJ42627
chr16	2685000	2690000	5001	*	chr16	2685000	2690000	5001	*	enh109862	promoter	99.7629	FLJ42627	829.375	TRUE	237	981.733	97940.6	0.425479	enh109862-FLJ42627
chr16	2695000	2700000	5001	*	chr16	2685000	2690000	5001	*	enh109863	genic	93.5689	FLJ42627	829.375	TRUE	237	73.3195	6860.42	0.0298034	enh109863-FLJ42627
chr16	2705000	2710000	5001	*	chr16	2685000	2690000	5001	*	enh109864	intergenic	61.6762	FLJ42627	829.375	TRUE	237	85.4625	5271	0.0228986	enh109864-FLJ42627
chr16	2710000	2715000	5001	*	chr16	2685000	2690000	5001	*	enh109865	genic	68.8783	FLJ42627	829.375	TRUE	237	119.07	8201.32	0.0356287	enh109865-FLJ42627
chr16	2720000	2725000	5001	*	chr16	2685000	2690000	5001	*	enh109866	genic	75.8527	FLJ42627	829.375	TRUE	237	83.8	6356.46	0.0276141	enh109866-FLJ42627
chr16	2720000	2725000	5001	*	chr16	2685000	2690000	5001	*	enh109867	promoter	113.657	FLJ42627	829.375	TRUE	237	83.8	9524.43	0.0413766	enh109867-FLJ42627
chr16	26995000	27000000	5001	*	chr16	27075000	27080000	5001	*	enh111046	intergenic	64.741	C16orf82	12.625	TRUE	238	9.44144	611.249	0.0463352	enh111046-C16orf82
chr16	27120000	27125000	5001	*	chr16	27075000	27080000	5001	*	enh111047	intergenic	64.9378	C16orf82	12.625	TRUE	238	12.7329	826.844	0.0626782	enh111047-C16orf82
chr16	27165000	27170000	5001	*	chr16	27075000	27080000	5001	*	enh111048	intergenic	64.878	C16orf82	12.625	TRUE	238	4.34602	281.961	0.0213738	enh111048-C16orf82
chr16	27180000	27185000	5001	*	chr16	27075000	27080000	5001	*	enh111049	intergenic	71.1641	C16orf82	12.625	TRUE	238	6.77867	482.398	0.0365678	enh111049-C16orf82
chr16	27805000	27810000	5001	*	chr16	27075000	27080000	5001	*	enh111108	genic	59.3525	C16orf82	12.625	TRUE	238	4.88267	289.799	0.0219679	enh111108-C16orf82
chr16	28675000	28680000	5001	*	chr16	27075000	27080000	5001	*	enh111183	intergenic	71.3461	C16orf82	12.625	TRUE	238	6.1016	435.325	0.0329995	enh111183-C16orf82
chr16	2615000	2620000	5001	*	chr16	2705000	2710000	5001	*	enh109856	genic	59.0888	ERVK13-1	1281.5	TRUE	239	95.7919	5660.23	0.0304707	enh109856-ERVK13-1
chr16	2650000	2655000	5001	*	chr16	2705000	2710000	5001	*	enh109858	promoter	109.7	ERVK13-1	1281.5	TRUE	239	37.142	4074.49	0.0219342	enh109858-ERVK13-1
chr16	2655000	2660000	5001	*	chr16	2705000	2710000	5001	*	enh109859	genic	84.9871	ERVK13-1	1281.5	TRUE	239	44.7402	3802.34	0.0204691	enh109859-ERVK13-1
chr16	2685000	2690000	5001	*	chr16	2705000	2710000	5001	*	enh109862	promoter	99.7629	ERVK13-1	1281.5	TRUE	239	85.4625	8525.99	0.0458979	enh109862-ERVK13-1
chr16	2695000	2700000	5001	*	chr16	2705000	2710000	5001	*	enh109863	genic	93.5689	ERVK13-1	1281.5	TRUE	239	171.8	16075.1	0.0865371	enh109863-ERVK13-1
chr16	2705000	2710000	5001	*	chr16	2705000	2710000	5001	*	enh109864	intergenic	61.6762	ERVK13-1	1281.5	TRUE	239	691.314	42637.6	0.229531	enh109864-ERVK13-1
chr16	2710000	2715000	5001	*	chr16	2705000	2710000	5001	*	enh109865	genic	68.8783	ERVK13-1	1281.5	TRUE	239	270.795	18651.9	0.100409	enh109865-ERVK13-1
chr16	2720000	2725000	5001	*	chr16	2705000	2710000	5001	*	enh109867	promoter	113.657	ERVK13-1	1281.5	TRUE	239	46.2018	5251.14	0.0282685	enh109867-ERVK13-1
chr16	2730000	2735000	5001	*	chr16	2705000	2710000	5001	*	enh109868	promoter	113.802	ERVK13-1	1281.5	TRUE	239	45.049	5126.66	0.0275984	enh109868-ERVK13-1
chr16	2735000	2740000	5001	*	chr16	2705000	2710000	5001	*	enh109870	genic	84.9206	ERVK13-1	1281.5	TRUE	239	44.3347	3764.93	0.0202678	enh109870-ERVK13-1
chr16	2735000	2740000	5001	*	chr16	2705000	2710000	5001	*	enh109871	genic	83.8815	ERVK13-1	1281.5	TRUE	239	44.3347	3718.87	0.0200198	enh109871-ERVK13-1
chr16	27190000	27195000	5001	*	chr16	27210000	27215000	5001	*	enh111050	intergenic	72.9421	KDM8	1526	TRUE	240	46.9716	3426.21	0.0251046	enh111050-KDM8
chr16	27210000	27215000	5001	*	chr16	27210000	27215000	5001	*	enh111051	intergenic	69.3531	KDM8	1526	TRUE	240	408.635	28340.1	0.207654	enh111051-KDM8
chr16	27215000	27220000	5001	*	chr16	27210000	27215000	5001	*	enh111052	promoter	115.361	KDM8	1526	TRUE	240	183.09	21121.5	0.154762	enh111052-KDM8
chr16	27240000	27245000	5001	*	chr16	27210000	27215000	5001	*	enh111053	genic	76.0194	KDM8	1526	TRUE	240	46.5386	3537.83	0.0259225	enh111053-KDM8
chr16	27240000	27245000	5001	*	chr16	27210000	27215000	5001	*	enh111054	genic	71.5463	KDM8	1526	TRUE	240	46.5386	3329.66	0.0243972	enh111054-KDM8
chr16	27245000	27250000	5001	*	chr16	27210000	27215000	5001	*	enh111056	genic	91.3728	KDM8	1526	TRUE	240	33.4643	3057.73	0.0224046	enh111056-KDM8
chr16	27190000	27195000	5001	*	chr16	27235000	27240000	5001	*	enh111050	intergenic	72.9421	NSMCE1	2603	TRUE	241	39.3207	2868.13	0.0218299	enh111050-NSMCE1
chr16	27215000	27220000	5001	*	chr16	27235000	27240000	5001	*	enh111052	promoter	115.361	NSMCE1	2603	TRUE	241	68.5764	7911.06	0.0602124	enh111052-NSMCE1
chr16	27240000	27245000	5001	*	chr16	27235000	27240000	5001	*	enh111053	genic	76.0194	NSMCE1	2603	TRUE	241	151.714	11533.2	0.0877812	enh111053-NSMCE1
chr16	27240000	27245000	5001	*	chr16	27235000	27240000	5001	*	enh111054	genic	71.5463	NSMCE1	2603	TRUE	241	151.714	10854.6	0.0826161	enh111054-NSMCE1
chr16	27245000	27250000	5001	*	chr16	27235000	27240000	5001	*	enh111055	genic	66.6511	NSMCE1	2603	TRUE	241	69.9906	4664.95	0.0355057	enh111055-NSMCE1
chr16	27245000	27250000	5001	*	chr16	27235000	27240000	5001	*	enh111056	genic	91.3728	NSMCE1	2603	TRUE	241	69.9906	6395.23	0.0486752	enh111056-NSMCE1
chr16	27250000	27255000	5001	*	chr16	27235000	27240000	5001	*	enh111057	genic	106.518	NSMCE1	2603	TRUE	241	28.2391	3007.97	0.0228942	enh111057-NSMCE1
chr16	27255000	27260000	5001	*	chr16	27235000	27240000	5001	*	enh111058	genic	94.9613	NSMCE1	2603	TRUE	241	34.9195	3316	0.0252386	enh111058-NSMCE1
chr16	27280000	27285000	5001	*	chr16	27235000	27240000	5001	*	enh111061	promoter	91.0266	NSMCE1	2603	TRUE	241	32.1384	2925.45	0.0222661	enh111061-NSMCE1
chr16	27325000	27330000	5001	*	chr16	27235000	27240000	5001	*	enh111068	promoter	112.4	NSMCE1	2603	TRUE	241	26.5668	2986.11	0.0227278	enh111068-NSMCE1
chr16	27335000	27340000	5001	*	chr16	27235000	27240000	5001	*	enh111071	genic	116.131	NSMCE1	2603	TRUE	241	29.4011	3414.38	0.0259875	enh111071-NSMCE1
chr16	27375000	27380000	5001	*	chr16	27235000	27240000	5001	*	enh111076	intergenic	83.2319	NSMCE1	2603	TRUE	241	34.1467	2842.09	0.0216317	enh111076-NSMCE1
chr16	27245000	27250000	5001	*	chr16	27275000	27280000	5001	*	enh111056	genic	91.3728	FLJ21408	1310	TRUE	242	47.0526	4299.33	0.0261021	enh111056-FLJ21408
chr16	27250000	27255000	5001	*	chr16	27275000	27280000	5001	*	enh111057	genic	106.518	FLJ21408	1310	TRUE	242	61.147	6513.25	0.0395432	enh111057-FLJ21408
chr16	27255000	27260000	5001	*	chr16	27275000	27280000	5001	*	enh111058	genic	94.9613	FLJ21408	1310	TRUE	242	82.486	7832.97	0.0475555	enh111058-FLJ21408
chr16	27265000	27270000	5001	*	chr16	27275000	27280000	5001	*	enh111059	genic	89.4127	FLJ21408	1310	TRUE	242	108.695	9718.74	0.0590044	enh111059-FLJ21408
chr16	27270000	27275000	5001	*	chr16	27275000	27280000	5001	*	enh111060	genic	70.4017	FLJ21408	1310	TRUE	242	174.562	12289.4	0.0746116	enh111060-FLJ21408
chr16	27280000	27285000	5001	*	chr16	27275000	27280000	5001	*	enh111061	promoter	91.0266	FLJ21408	1310	TRUE	242	165.583	15072.5	0.091508	enh111061-FLJ21408
chr16	27280000	27285000	5001	*	chr16	27275000	27280000	5001	*	enh111062	genic	66.8609	FLJ21408	1310	TRUE	242	165.583	11071.1	0.0672145	enh111062-FLJ21408
chr16	27285000	27290000	5001	*	chr16	27275000	27280000	5001	*	enh111063	genic	88.643	FLJ21408	1310	TRUE	242	91.8922	8145.6	0.0494535	enh111063-FLJ21408
chr16	27295000	27300000	5001	*	chr16	27275000	27280000	5001	*	enh111064	genic	97.5227	FLJ21408	1310	TRUE	242	51.049	4978.44	0.030225	enh111064-FLJ21408
chr16	27295000	27300000	5001	*	chr16	27275000	27280000	5001	*	enh111065	genic	68.0063	FLJ21408	1310	TRUE	242	51.049	3471.65	0.0210771	enh111065-FLJ21408
chr16	27315000	27320000	5001	*	chr16	27275000	27280000	5001	*	enh111067	intergenic	76.9012	FLJ21408	1310	TRUE	242	49.8069	3830.21	0.0232539	enh111067-FLJ21408
chr16	27325000	27330000	5001	*	chr16	27275000	27280000	5001	*	enh111068	promoter	112.4	FLJ21408	1310	TRUE	242	45.9186	5161.26	0.031335	enh111068-FLJ21408
chr16	27330000	27335000	5001	*	chr16	27275000	27280000	5001	*	enh111069	genic	97.8752	FLJ21408	1310	TRUE	242	40.0183	3916.8	0.0237796	enh111069-FLJ21408
chr16	27330000	27335000	5001	*	chr16	27275000	27280000	5001	*	enh111070	genic	86.0224	FLJ21408	1310	TRUE	242	40.0183	3442.47	0.0208999	enh111070-FLJ21408
chr16	27335000	27340000	5001	*	chr16	27275000	27280000	5001	*	enh111071	genic	116.131	FLJ21408	1310	TRUE	242	33.3301	3870.66	0.0234995	enh111071-FLJ21408
chr16	2720000	2725000	5001	*	chr16	2730000	2735000	5001	*	enh109866	genic	75.8527	KCTD5	2190.62	TRUE	243	107.978	8190.39	0.0312463	enh109866-KCTD5
chr16	2720000	2725000	5001	*	chr16	2730000	2735000	5001	*	enh109867	promoter	113.657	KCTD5	2190.62	TRUE	243	107.978	12272.4	0.046819	enh109867-KCTD5
chr16	2730000	2735000	5001	*	chr16	2730000	2735000	5001	*	enh109868	promoter	113.802	KCTD5	2190.62	TRUE	243	493.406	56150.6	0.214214	enh109868-KCTD5
chr16	2730000	2735000	5001	*	chr16	2730000	2735000	5001	*	enh109869	genic	71.7684	KCTD5	2190.62	TRUE	243	493.406	35411	0.135093	enh109869-KCTD5
chr16	2735000	2740000	5001	*	chr16	2730000	2735000	5001	*	enh109870	genic	84.9206	KCTD5	2190.62	TRUE	243	296.041	25139.9	0.0959087	enh109870-KCTD5
chr16	2735000	2740000	5001	*	chr16	2730000	2735000	5001	*	enh109871	genic	83.8815	KCTD5	2190.62	TRUE	243	296.041	24832.3	0.0947352	enh109871-KCTD5
chr16	27245000	27250000	5001	*	chr16	27325000	27330000	5001	*	enh111056	genic	91.3728	IL4R	4614.25	TRUE	244	48.4976	4431.36	0.0213738	enh111056-IL4R
chr16	27250000	27255000	5001	*	chr16	27325000	27330000	5001	*	enh111057	genic	106.518	IL4R	4614.25	TRUE	244	44.0457	4691.66	0.0226292	enh111057-IL4R
chr16	27280000	27285000	5001	*	chr16	27325000	27330000	5001	*	enh111061	promoter	91.0266	IL4R	4614.25	TRUE	244	47.7198	4343.77	0.0209513	enh111061-IL4R
chr16	27285000	27290000	5001	*	chr16	27325000	27330000	5001	*	enh111063	genic	88.643	IL4R	4614.25	TRUE	244	56.4302	5002.14	0.0241268	enh111063-IL4R
chr16	27295000	27300000	5001	*	chr16	27325000	27330000	5001	*	enh111064	genic	97.5227	IL4R	4614.25	TRUE	244	54.1873	5284.5	0.0254887	enh111064-IL4R
chr16	27315000	27320000	5001	*	chr16	27325000	27330000	5001	*	enh111067	intergenic	76.9012	IL4R	4614.25	TRUE	244	96.8768	7449.94	0.0359333	enh111067-IL4R
chr16	27325000	27330000	5001	*	chr16	27325000	27330000	5001	*	enh111068	promoter	112.4	IL4R	4614.25	TRUE	244	439.27	49374.1	0.238146	enh111068-IL4R
chr16	27330000	27335000	5001	*	chr16	27325000	27330000	5001	*	enh111069	genic	97.8752	IL4R	4614.25	TRUE	244	163.614	16013.8	0.0772391	enh111069-IL4R
chr16	27330000	27335000	5001	*	chr16	27325000	27330000	5001	*	enh111070	genic	86.0224	IL4R	4614.25	TRUE	244	163.614	14074.5	0.0678854	enh111070-IL4R
chr16	27335000	27340000	5001	*	chr16	27325000	27330000	5001	*	enh111071	genic	116.131	IL4R	4614.25	TRUE	244	80.8908	9393.95	0.0453098	enh111071-IL4R
chr16	27385000	27390000	5001	*	chr16	27410000	27415000	5001	*	enh111077	intergenic	109.733	IL21R	1589.5	TRUE	245	64.0591	7029.41	0.0316632	enh111077-IL21R
chr16	27395000	27400000	5001	*	chr16	27410000	27415000	5001	*	enh111078	intergenic	87.9046	IL21R	1589.5	TRUE	245	84.2655	7407.32	0.0333654	enh111078-IL21R
chr16	27400000	27405000	5001	*	chr16	27410000	27415000	5001	*	enh111079	intergenic	68.3388	IL21R	1589.5	TRUE	245	92.2305	6302.92	0.0283908	enh111079-IL21R
chr16	27410000	27415000	5001	*	chr16	27410000	27415000	5001	*	enh111080	intergenic	76.7994	IL21R	1589.5	TRUE	245	434.511	33370.2	0.150312	enh111080-IL21R
chr16	27410000	27415000	5001	*	chr16	27410000	27415000	5001	*	enh111081	intergenic	74.2807	IL21R	1589.5	TRUE	245	434.511	32275.8	0.145382	enh111081-IL21R
chr16	27410000	27415000	5001	*	chr16	27410000	27415000	5001	*	enh111082	promoter	96.5594	IL21R	1589.5	TRUE	245	434.511	41956.1	0.188986	enh111082-IL21R
chr16	27415000	27420000	5001	*	chr16	27410000	27415000	5001	*	enh111083	genic	69.7001	IL21R	1589.5	TRUE	245	114.88	8007.16	0.0360673	enh111083-IL21R
chr16	27415000	27420000	5001	*	chr16	27410000	27415000	5001	*	enh111084	genic	79.374	IL21R	1589.5	TRUE	245	114.88	9118.49	0.0410732	enh111084-IL21R
chr16	27425000	27430000	5001	*	chr16	27410000	27415000	5001	*	enh111085	genic	71.766	IL21R	1589.5	TRUE	245	63.0992	4528.38	0.0203976	enh111085-IL21R
chr16	27375000	27380000	5001	*	chr16	27455000	27460000	5001	*	enh111076	intergenic	83.2319	IL21R-AS1	62.75	TRUE	246	25.8738	2153.53	0.0227098	enh111076-IL21R-AS1
chr16	27385000	27390000	5001	*	chr16	27455000	27460000	5001	*	enh111077	intergenic	109.733	IL21R-AS1	62.75	TRUE	246	25.9183	2844.09	0.0299921	enh111077-IL21R-AS1
chr16	27395000	27400000	5001	*	chr16	27455000	27460000	5001	*	enh111078	intergenic	87.9046	IL21R-AS1	62.75	TRUE	246	24.7954	2179.63	0.0229851	enh111078-IL21R-AS1
chr16	27410000	27415000	5001	*	chr16	27455000	27460000	5001	*	enh111080	intergenic	76.7994	IL21R-AS1	62.75	TRUE	246	24.9825	1918.64	0.0202328	enh111080-IL21R-AS1
chr16	27410000	27415000	5001	*	chr16	27455000	27460000	5001	*	enh111082	promoter	96.5594	IL21R-AS1	62.75	TRUE	246	24.9825	2412.29	0.0254386	enh111082-IL21R-AS1
chr16	27415000	27420000	5001	*	chr16	27455000	27460000	5001	*	enh111084	genic	79.374	IL21R-AS1	62.75	TRUE	246	26.6832	2117.95	0.0223347	enh111084-IL21R-AS1
chr16	27425000	27430000	5001	*	chr16	27455000	27460000	5001	*	enh111085	genic	71.766	IL21R-AS1	62.75	TRUE	246	34.5635	2480.49	0.0261577	enh111085-IL21R-AS1
chr16	27435000	27440000	5001	*	chr16	27455000	27460000	5001	*	enh111086	genic	84.1323	IL21R-AS1	62.75	TRUE	246	61.8129	5200.46	0.0548409	enh111086-IL21R-AS1
chr16	27440000	27445000	5001	*	chr16	27455000	27460000	5001	*	enh111087	genic	67.6751	IL21R-AS1	62.75	TRUE	246	71.4965	4838.53	0.0510243	enh111087-IL21R-AS1
chr16	27465000	27470000	5001	*	chr16	27455000	27460000	5001	*	enh111088	intergenic	70.0905	IL21R-AS1	62.75	TRUE	246	92.3369	6471.94	0.0682492	enh111088-IL21R-AS1
chr16	27465000	27470000	5001	*	chr16	27455000	27460000	5001	*	enh111089	intergenic	69.411	IL21R-AS1	62.75	TRUE	246	92.3369	6409.2	0.0675876	enh111089-IL21R-AS1
chr16	27480000	27485000	5001	*	chr16	27455000	27460000	5001	*	enh111090	genic	63.1597	IL21R-AS1	62.75	TRUE	246	34.4572	2176.31	0.02295	enh111090-IL21R-AS1
chr16	27190000	27195000	5001	*	chr16	27470000	27475000	5001	*	enh111050	intergenic	72.9421	GTF3C1	1743.5	TRUE	247	24.3961	1779.5	0.0204501	enh111050-GTF3C1
chr16	27250000	27255000	5001	*	chr16	27470000	27475000	5001	*	enh111057	genic	106.518	GTF3C1	1743.5	TRUE	247	18.1696	1935.39	0.0222415	enh111057-GTF3C1
chr16	27385000	27390000	5001	*	chr16	27470000	27475000	5001	*	enh111077	intergenic	109.733	GTF3C1	1743.5	TRUE	247	16.1694	1774.32	0.0203906	enh111077-GTF3C1
chr16	27395000	27400000	5001	*	chr16	27470000	27475000	5001	*	enh111078	intergenic	87.9046	GTF3C1	1743.5	TRUE	247	27.3929	2407.96	0.0276724	enh111078-GTF3C1
chr16	27415000	27420000	5001	*	chr16	27470000	27475000	5001	*	enh111084	genic	79.374	GTF3C1	1743.5	TRUE	247	23.2695	1846.99	0.0212257	enh111084-GTF3C1
chr16	27435000	27440000	5001	*	chr16	27470000	27475000	5001	*	enh111086	genic	84.1323	GTF3C1	1743.5	TRUE	247	29.5499	2486.11	0.0285704	enh111086-GTF3C1
chr16	27465000	27470000	5001	*	chr16	27470000	27475000	5001	*	enh111088	intergenic	70.0905	GTF3C1	1743.5	TRUE	247	106.156	7440.55	0.0855072	enh111088-GTF3C1
chr16	27465000	27470000	5001	*	chr16	27470000	27475000	5001	*	enh111089	intergenic	69.411	GTF3C1	1743.5	TRUE	247	106.156	7368.42	0.0846783	enh111089-GTF3C1
chr16	27480000	27485000	5001	*	chr16	27470000	27475000	5001	*	enh111090	genic	63.1597	GTF3C1	1743.5	TRUE	247	69.6078	4396.41	0.0505237	enh111090-GTF3C1
chr16	27540000	27545000	5001	*	chr16	27560000	27565000	5001	*	enh111093	genic	73.7357	KIAA0556	2473.38	TRUE	248	37.1028	2735.8	0.0271101	enh111093-KIAA0556
chr16	27560000	27565000	5001	*	chr16	27560000	27565000	5001	*	enh111094	promoter	111.923	KIAA0556	2473.38	TRUE	248	331.306	37081	0.36745	enh111094-KIAA0556
chr16	27575000	27580000	5001	*	chr16	27560000	27565000	5001	*	enh111095	genic	59.8048	KIAA0556	2473.38	TRUE	248	57.6981	3450.62	0.0341936	enh111095-KIAA0556
chr16	27590000	27595000	5001	*	chr16	27560000	27565000	5001	*	enh111096	genic	60.6242	KIAA0556	2473.38	TRUE	248	35.1714	2132.24	0.0211292	enh111096-KIAA0556
chr16	2685000	2690000	5001	*	chr16	2760000	2765000	5001	*	enh109862	promoter	99.7629	PRSS27	403.625	TRUE	249	30.2075	3013.59	0.0203685	enh109862-PRSS27
chr16	2720000	2725000	5001	*	chr16	2760000	2765000	5001	*	enh109867	promoter	113.657	PRSS27	403.625	TRUE	249	38.1044	4330.82	0.0292715	enh109867-PRSS27
chr16	2730000	2735000	5001	*	chr16	2760000	2765000	5001	*	enh109868	promoter	113.802	PRSS27	403.625	TRUE	249	48.5272	5522.5	0.0373259	enh109868-PRSS27
chr16	2730000	2735000	5001	*	chr16	2760000	2765000	5001	*	enh109869	genic	71.7684	PRSS27	403.625	TRUE	249	48.5272	3482.72	0.0235393	enh109869-PRSS27
chr16	2735000	2740000	5001	*	chr16	2760000	2765000	5001	*	enh109870	genic	84.9206	PRSS27	403.625	TRUE	249	66.1645	5618.73	0.0379763	enh109870-PRSS27
chr16	2735000	2740000	5001	*	chr16	2760000	2765000	5001	*	enh109871	genic	83.8815	PRSS27	403.625	TRUE	249	66.1645	5549.98	0.0375116	enh109871-PRSS27
chr16	2765000	2770000	5001	*	chr16	2760000	2765000	5001	*	enh109872	genic	74.2924	PRSS27	403.625	TRUE	249	331.537	24630.7	0.166475	enh109872-PRSS27
chr16	2770000	2775000	5001	*	chr16	2760000	2765000	5001	*	enh109873	promoter	104.517	PRSS27	403.625	TRUE	249	102.568	10720.1	0.0724559	enh109873-PRSS27
chr16	2785000	2790000	5001	*	chr16	2760000	2765000	5001	*	enh109874	intergenic	58.1129	PRSS27	403.625	TRUE	249	71.4044	4149.51	0.028046	enh109874-PRSS27
chr16	2800000	2805000	5001	*	chr16	2760000	2765000	5001	*	enh109875	promoter	130.139	PRSS27	403.625	TRUE	249	40.0587	5213.21	0.0352354	enh109875-PRSS27
chr16	27665000	27670000	5001	*	chr16	27795000	27800000	5001	*	enh111101	genic	56.9223	GSG1L	1547.62	TRUE	250	17.0799	972.23	0.0218077	enh111101-GSG1L
chr16	27685000	27690000	5001	*	chr16	27795000	27800000	5001	*	enh111102	genic	59.577	GSG1L	1547.62	TRUE	250	17.8412	1062.92	0.0238419	enh111102-GSG1L
chr16	27715000	27720000	5001	*	chr16	27795000	27800000	5001	*	enh111103	genic	61.199	GSG1L	1547.62	TRUE	250	17.8105	1089.98	0.0244489	enh111103-GSG1L
chr16	27740000	27745000	5001	*	chr16	27795000	27800000	5001	*	enh111104	genic	79.4775	GSG1L	1547.62	TRUE	250	22.6729	1801.99	0.0404196	enh111104-GSG1L
chr16	27755000	27760000	5001	*	chr16	27795000	27800000	5001	*	enh111105	genic	59.5809	GSG1L	1547.62	TRUE	250	27.0538	1611.89	0.0361556	enh111105-GSG1L
chr16	27760000	27765000	5001	*	chr16	27795000	27800000	5001	*	enh111106	genic	63.9634	GSG1L	1547.62	TRUE	250	27.0965	1733.18	0.0388762	enh111106-GSG1L
chr16	27770000	27775000	5001	*	chr16	27795000	27800000	5001	*	enh111107	genic	76.9493	GSG1L	1547.62	TRUE	250	33.7189	2594.65	0.0581994	enh111107-GSG1L
chr16	27805000	27810000	5001	*	chr16	27795000	27800000	5001	*	enh111108	genic	59.3525	GSG1L	1547.62	TRUE	250	80.1952	4759.79	0.106765	enh111108-GSG1L
chr16	27855000	27860000	5001	*	chr16	27795000	27800000	5001	*	enh111109	genic	55.9967	GSG1L	1547.62	TRUE	250	19.0196	1065.03	0.0238893	enh111109-GSG1L
chr16	2730000	2735000	5001	*	chr16	2785000	2790000	5001	*	enh109868	promoter	113.802	SRRM2-AS1	68.125	TRUE	251	39.0325	4441.97	0.0300122	enh109868-SRRM2-AS1
chr16	2765000	2770000	5001	*	chr16	2785000	2790000	5001	*	enh109872	genic	74.2924	SRRM2-AS1	68.125	TRUE	251	58.2684	4328.9	0.0292482	enh109872-SRRM2-AS1
chr16	2770000	2775000	5001	*	chr16	2785000	2790000	5001	*	enh109873	promoter	104.517	SRRM2-AS1	68.125	TRUE	251	110.057	11502.8	0.0777184	enh109873-SRRM2-AS1
chr16	2785000	2790000	5001	*	chr16	2785000	2790000	5001	*	enh109874	intergenic	58.1129	SRRM2-AS1	68.125	TRUE	251	656.935	38176.4	0.257939	enh109874-SRRM2-AS1
chr16	2800000	2805000	5001	*	chr16	2785000	2790000	5001	*	enh109875	promoter	130.139	SRRM2-AS1	68.125	TRUE	251	91.0183	11845.1	0.0800312	enh109875-SRRM2-AS1
chr16	2825000	2830000	5001	*	chr16	2785000	2790000	5001	*	enh109877	promoter	121.864	SRRM2-AS1	68.125	TRUE	251	29.8978	3643.48	0.0246172	enh109877-SRRM2-AS1
chr16	2770000	2775000	5001	*	chr16	2800000	2805000	5001	*	enh109873	promoter	104.517	SRRM2	3793.75	TRUE	252	48.7541	5095.62	0.027225	enh109873-SRRM2
chr16	2785000	2790000	5001	*	chr16	2800000	2805000	5001	*	enh109874	intergenic	58.1129	SRRM2	3793.75	TRUE	252	91.0183	5289.34	0.0282599	enh109874-SRRM2
chr16	2800000	2805000	5001	*	chr16	2800000	2805000	5001	*	enh109875	promoter	130.139	SRRM2	3793.75	TRUE	252	637.226	82928.1	0.44307	enh109875-SRRM2
chr16	2820000	2825000	5001	*	chr16	2800000	2805000	5001	*	enh109876	genic	60.3405	SRRM2	3793.75	TRUE	252	87.4726	5278.14	0.0282001	enh109876-SRRM2
chr16	2825000	2830000	5001	*	chr16	2800000	2805000	5001	*	enh109877	promoter	121.864	SRRM2	3793.75	TRUE	252	60.8066	7410.16	0.0395911	enh109877-SRRM2
chr16	28070000	28075000	5001	*	chr16	28105000	28110000	5001	*	enh111120	promoter	81.791	XPO6	5856.25	TRUE	253	21.2008	1734.03	0.0250403	enh111120-XPO6
chr16	28080000	28085000	5001	*	chr16	28105000	28110000	5001	*	enh111121	intergenic	66.1145	XPO6	5856.25	TRUE	253	32.1589	2126.17	0.0307029	enh111121-XPO6
chr16	28120000	28125000	5001	*	chr16	28105000	28110000	5001	*	enh111122	genic	68.9593	XPO6	5856.25	TRUE	253	52.2081	3600.23	0.0519891	enh111122-XPO6
chr16	28120000	28125000	5001	*	chr16	28105000	28110000	5001	*	enh111123	genic	90.7168	XPO6	5856.25	TRUE	253	52.2081	4736.15	0.0683923	enh111123-XPO6
chr16	28150000	28155000	5001	*	chr16	28105000	28110000	5001	*	enh111124	genic	75.0476	XPO6	5856.25	TRUE	253	26.6036	1996.53	0.0288309	enh111124-XPO6
chr16	28160000	28165000	5001	*	chr16	28105000	28110000	5001	*	enh111125	genic	80.1815	XPO6	5856.25	TRUE	253	18.9082	1516.09	0.0218931	enh111125-XPO6
chr16	28165000	28170000	5001	*	chr16	28105000	28110000	5001	*	enh111126	genic	85.1985	XPO6	5856.25	TRUE	253	30.071	2562	0.0369966	enh111126-XPO6
chr16	28220000	28225000	5001	*	chr16	28105000	28110000	5001	*	enh111135	promoter	116.068	XPO6	5856.25	TRUE	253	15.6909	1821.21	0.0262992	enh111135-XPO6
chr16	28375000	28380000	5001	*	chr16	28105000	28110000	5001	*	enh111149	intergenic	92.1634	XPO6	5856.25	TRUE	253	18.8365	1736.03	0.0250692	enh111149-XPO6
chr16	2800000	2805000	5001	*	chr16	2820000	2825000	5001	*	enh109875	promoter	130.139	ELOB	1849.25	TRUE	254	87.4726	11383.6	0.0649885	enh109875-ELOB
chr16	2820000	2825000	5001	*	chr16	2820000	2825000	5001	*	enh109876	genic	60.3405	ELOB	1849.25	TRUE	254	783.582	47281.8	0.269929	enh109876-ELOB
chr16	2825000	2830000	5001	*	chr16	2820000	2825000	5001	*	enh109877	promoter	121.864	ELOB	1849.25	TRUE	254	251.642	30666.1	0.175071	enh109877-ELOB
chr16	2835000	2840000	5001	*	chr16	2820000	2825000	5001	*	enh109878	genic	57.7519	ELOB	1849.25	TRUE	254	65.4564	3780.23	0.0215811	enh109878-ELOB
chr16	2845000	2850000	5001	*	chr16	2820000	2825000	5001	*	enh109879	intergenic	75.0159	ELOB	1849.25	TRUE	254	58.0571	4355.2	0.0248636	enh109879-ELOB
chr16	28275000	28280000	5001	*	chr16	28300000	28305000	5001	*	enh111138	intergenic	62.6865	SBK1	483	TRUE	255	41.7973	2620.13	0.0208832	enh111138-SBK1
chr16	28285000	28290000	5001	*	chr16	28300000	28305000	5001	*	enh111139	intergenic	77.5527	SBK1	483	TRUE	255	67.1334	5206.38	0.0414963	enh111139-SBK1
chr16	28300000	28305000	5001	*	chr16	28300000	28305000	5001	*	enh111140	promoter	80.2116	SBK1	483	TRUE	255	504.316	40452	0.322414	enh111140-SBK1
chr16	28315000	28320000	5001	*	chr16	28300000	28305000	5001	*	enh111141	genic	58.5533	SBK1	483	TRUE	255	75.0279	4393.13	0.0350145	enh111141-SBK1
chr16	28320000	28325000	5001	*	chr16	28300000	28305000	5001	*	enh111142	genic	59.4874	SBK1	483	TRUE	255	83.6162	4974.11	0.0396451	enh111142-SBK1
chr16	28325000	28330000	5001	*	chr16	28300000	28305000	5001	*	enh111143	genic	70.0205	SBK1	483	TRUE	255	74.3247	5204.25	0.0414794	enh111143-SBK1
chr16	28460000	28465000	5001	*	chr16	28300000	28305000	5001	*	enh111155	intergenic	71.9454	SBK1	483	TRUE	255	42.1236	3030.6	0.0241548	enh111155-SBK1
chr16	2800000	2805000	5001	*	chr16	2830000	2835000	5001	*	enh109875	promoter	130.139	PRSS33	29.75	TRUE	256	50.2407	6538.29	0.0435306	enh109875-PRSS33
chr16	2820000	2825000	5001	*	chr16	2830000	2835000	5001	*	enh109876	genic	60.3405	PRSS33	29.75	TRUE	256	101.62	6131.83	0.0408244	enh109876-PRSS33
chr16	2825000	2830000	5001	*	chr16	2830000	2835000	5001	*	enh109877	promoter	121.864	PRSS33	29.75	TRUE	256	265.119	32308.6	0.215104	enh109877-PRSS33
chr16	2835000	2840000	5001	*	chr16	2830000	2835000	5001	*	enh109878	genic	57.7519	PRSS33	29.75	TRUE	256	289.196	16701.6	0.111196	enh109878-PRSS33
chr16	2845000	2850000	5001	*	chr16	2830000	2835000	5001	*	enh109879	intergenic	75.0159	PRSS33	29.75	TRUE	256	80.1577	6013.1	0.040034	enh109879-PRSS33
chr16	2915000	2920000	5001	*	chr16	2830000	2835000	5001	*	enh109884	intergenic	106.07	PRSS33	29.75	TRUE	256	31.1476	3303.83	0.0219962	enh109884-PRSS33
chr16	28285000	28290000	5001	*	chr16	28350000	28355000	5001	*	enh111139	intergenic	77.5527	NPIPB6	324.125	TRUE	257	27.3962	2124.65	0.0281472	enh111139-NPIPB6
chr16	28320000	28325000	5001	*	chr16	28350000	28355000	5001	*	enh111142	genic	59.4874	NPIPB6	324.125	TRUE	257	44.8277	2666.68	0.035328	enh111142-NPIPB6
chr16	28330000	28335000	5001	*	chr16	28350000	28355000	5001	*	enh111144	genic	67.5653	NPIPB6	324.125	TRUE	257	58.0328	3921.01	0.0519452	enh111144-NPIPB6
chr16	28335000	28340000	5001	*	chr16	28350000	28355000	5001	*	enh111145	intergenic	65.1076	NPIPB6	324.125	TRUE	257	43.3796	2824.34	0.0374167	enh111145-NPIPB6
chr16	28360000	28365000	5001	*	chr16	28350000	28355000	5001	*	enh111146	genic	61.0658	NPIPB6	324.125	TRUE	257	73.1139	4464.76	0.0591488	enh111146-NPIPB6
chr16	28370000	28375000	5001	*	chr16	28350000	28355000	5001	*	enh111147	genic	79.7058	NPIPB6	324.125	TRUE	257	23.928	1907.2	0.0252665	enh111147-NPIPB6
chr16	28370000	28375000	5001	*	chr16	28350000	28355000	5001	*	enh111148	promoter	72.5115	NPIPB6	324.125	TRUE	257	23.928	1735.06	0.0229859	enh111148-NPIPB6
chr16	28475000	28480000	5001	*	chr16	28350000	28355000	5001	*	enh111156	intergenic	53.1964	NPIPB6	324.125	TRUE	257	46.0527	2449.84	0.0324553	enh111156-NPIPB6
chr16	28475000	28480000	5001	*	chr16	28350000	28355000	5001	*	enh111157	intergenic	63.2193	NPIPB6	324.125	TRUE	257	46.0527	2911.42	0.0385703	enh111157-NPIPB6
chr16	28675000	28680000	5001	*	chr16	28350000	28355000	5001	*	enh111183	intergenic	71.3461	NPIPB6	324.125	TRUE	257	46.1076	3289.6	0.0435804	enh111183-NPIPB6
chr16	28830000	28835000	5001	*	chr16	28350000	28355000	5001	*	enh111196	promoter	138.116	NPIPB6	324.125	TRUE	257	13.3215	1839.91	0.0243749	enh111196-NPIPB6
chr16	29385000	29390000	5001	*	chr16	28350000	28355000	5001	*	enh111245	intergenic	65.9833	NPIPB6	324.125	TRUE	257	25.4172	1677.11	0.0222182	enh111245-NPIPB6
chr16	255000	260000	5001	*	chr16	280000	285000	5001	*	enh109650	genic	76.1134	FAM234A	1320.25	TRUE	258	50.8154	3867.73	0.0276783	enh109650-FAM234A
chr16	265000	270000	5001	*	chr16	280000	285000	5001	*	enh109651	genic	60.5811	FAM234A	1320.25	TRUE	258	76.9789	4663.46	0.0333728	enh109651-FAM234A
chr16	275000	280000	5001	*	chr16	280000	285000	5001	*	enh109652	promoter	107.003	FAM234A	1320.25	TRUE	258	201.322	21542.1	0.15416	enh109652-FAM234A
chr16	285000	290000	5001	*	chr16	280000	285000	5001	*	enh109653	promoter	108.236	FAM234A	1320.25	TRUE	258	211.849	22929.6	0.16409	enh109653-FAM234A
chr16	290000	295000	5001	*	chr16	280000	285000	5001	*	enh109654	genic	76.9592	FAM234A	1320.25	TRUE	258	121.227	9329.51	0.066764	enh109654-FAM234A
chr16	375000	380000	5001	*	chr16	280000	285000	5001	*	enh109657	genic	99.2906	FAM234A	1320.25	TRUE	258	39.8819	3959.9	0.0283379	enh109657-FAM234A
chr16	385000	390000	5001	*	chr16	280000	285000	5001	*	enh109658	genic	62.3938	FAM234A	1320.25	TRUE	258	48.0423	2997.54	0.0214511	enh109658-FAM234A
chr16	390000	395000	5001	*	chr16	280000	285000	5001	*	enh109659	genic	67.3507	FAM234A	1320.25	TRUE	258	46.0851	3103.86	0.0222119	enh109659-FAM234A
chr16	400000	405000	5001	*	chr16	280000	285000	5001	*	enh109660	promoter	102.682	FAM234A	1320.25	TRUE	258	45.1534	4636.43	0.0331793	enh109660-FAM234A
chr16	2685000	2690000	5001	*	chr16	2845000	2850000	5001	*	enh109862	promoter	99.7629	PRSS41	44.625	TRUE	259	34.1087	3402.78	0.0215086	enh109862-PRSS41
chr16	2800000	2805000	5001	*	chr16	2845000	2850000	5001	*	enh109875	promoter	130.139	PRSS41	44.625	TRUE	259	28.9485	3767.34	0.0238129	enh109875-PRSS41
chr16	2820000	2825000	5001	*	chr16	2845000	2850000	5001	*	enh109876	genic	60.3405	PRSS41	44.625	TRUE	259	58.0571	3503.19	0.0221432	enh109876-PRSS41
chr16	2825000	2830000	5001	*	chr16	2845000	2850000	5001	*	enh109877	promoter	121.864	PRSS41	44.625	TRUE	259	70.0667	8538.63	0.0539716	enh109877-PRSS41
chr16	2835000	2840000	5001	*	chr16	2845000	2850000	5001	*	enh109878	genic	57.7519	PRSS41	44.625	TRUE	259	112.825	6515.85	0.0411859	enh109878-PRSS41
chr16	2845000	2850000	5001	*	chr16	2845000	2850000	5001	*	enh109879	intergenic	75.0159	PRSS41	44.625	TRUE	259	723.013	54237.4	0.342828	enh109879-PRSS41
chr16	2915000	2920000	5001	*	chr16	2845000	2850000	5001	*	enh109884	intergenic	106.07	PRSS41	44.625	TRUE	259	39.3715	4176.15	0.0263969	enh109884-PRSS41
chr16	28435000	28440000	5001	*	chr16	28485000	28490000	5001	*	enh111154	intergenic	91.703	CLN3	1673.88	TRUE	260	34.591	3172.1	0.0218395	enh111154-CLN3
chr16	28475000	28480000	5001	*	chr16	28485000	28490000	5001	*	enh111156	intergenic	53.1964	CLN3	1673.88	TRUE	260	77.011	4096.71	0.0282053	enh111156-CLN3
chr16	28475000	28480000	5001	*	chr16	28485000	28490000	5001	*	enh111157	intergenic	63.2193	CLN3	1673.88	TRUE	260	77.011	4868.58	0.0335196	enh111157-CLN3
chr16	28485000	28490000	5001	*	chr16	28485000	28490000	5001	*	enh111158	genic	64.3321	CLN3	1673.88	TRUE	260	562.153	36164.4	0.248987	enh111158-CLN3
chr16	28500000	28505000	5001	*	chr16	28485000	28490000	5001	*	enh111159	genic	83.1576	CLN3	1673.88	TRUE	260	82.075	6825.17	0.0469904	enh111159-CLN3
chr16	28500000	28505000	5001	*	chr16	28485000	28490000	5001	*	enh111160	promoter	108.81	CLN3	1673.88	TRUE	260	82.075	8930.6	0.061486	enh111160-CLN3
chr16	28505000	28510000	5001	*	chr16	28485000	28490000	5001	*	enh111161	promoter	112.879	CLN3	1673.88	TRUE	260	59.2199	6684.71	0.0460233	enh111161-CLN3
chr16	28510000	28515000	5001	*	chr16	28485000	28490000	5001	*	enh111162	genic	73.5921	CLN3	1673.88	TRUE	260	56.1688	4133.58	0.0284591	enh111162-CLN3
chr16	28515000	28520000	5001	*	chr16	28485000	28490000	5001	*	enh111163	promoter	80.7993	CLN3	1673.88	TRUE	260	42.3265	3419.95	0.0235459	enh111163-CLN3
chr16	28515000	28520000	5001	*	chr16	28485000	28490000	5001	*	enh111164	intergenic	100.563	CLN3	1673.88	TRUE	260	42.3265	4256.47	0.0293052	enh111164-CLN3
chr16	28500000	28505000	5001	*	chr16	28505000	28510000	5001	*	enh111159	genic	83.1576	APOBR	2262.5	TRUE	261	220.617	18346	0.071309	enh111159-APOBR
chr16	28500000	28505000	5001	*	chr16	28505000	28510000	5001	*	enh111160	promoter	108.81	APOBR	2262.5	TRUE	261	220.617	24005.4	0.0933065	enh111160-APOBR
chr16	28505000	28510000	5001	*	chr16	28505000	28510000	5001	*	enh111161	promoter	112.879	APOBR	2262.5	TRUE	261	726.537	82011.1	0.318769	enh111161-APOBR
chr16	28510000	28515000	5001	*	chr16	28505000	28510000	5001	*	enh111162	genic	73.5921	APOBR	2262.5	TRUE	261	286.946	21116.9	0.0820794	enh111162-APOBR
chr16	28515000	28520000	5001	*	chr16	28505000	28510000	5001	*	enh111163	promoter	80.7993	APOBR	2262.5	TRUE	261	135.865	10977.8	0.0426694	enh111163-APOBR
chr16	28515000	28520000	5001	*	chr16	28505000	28510000	5001	*	enh111164	intergenic	100.563	APOBR	2262.5	TRUE	261	135.865	13662.9	0.0531063	enh111164-APOBR
chr16	28500000	28505000	5001	*	chr16	28510000	28515000	5001	*	enh111159	genic	83.1576	IL27	528.75	TRUE	262	85.4815	7108.44	0.0318496	enh111159-IL27
chr16	28500000	28505000	5001	*	chr16	28510000	28515000	5001	*	enh111160	promoter	108.81	IL27	528.75	TRUE	262	85.4815	9301.26	0.0416746	enh111160-IL27
chr16	28505000	28510000	5001	*	chr16	28510000	28515000	5001	*	enh111161	promoter	112.879	IL27	528.75	TRUE	262	286.946	32390.2	0.145126	enh111161-IL27
chr16	28510000	28515000	5001	*	chr16	28510000	28515000	5001	*	enh111162	genic	73.5921	IL27	528.75	TRUE	262	659.633	48543.8	0.217502	enh111162-IL27
chr16	28515000	28520000	5001	*	chr16	28510000	28515000	5001	*	enh111163	promoter	80.7993	IL27	528.75	TRUE	262	239.512	19352.4	0.0867092	enh111163-IL27
chr16	28515000	28520000	5001	*	chr16	28510000	28515000	5001	*	enh111164	intergenic	100.563	IL27	528.75	TRUE	262	239.512	24086	0.107918	enh111164-IL27
chr16	28545000	28550000	5001	*	chr16	28510000	28515000	5001	*	enh111167	intergenic	86.4988	IL27	528.75	TRUE	262	55.5982	4809.18	0.0215477	enh111167-IL27
chr16	28500000	28505000	5001	*	chr16	28545000	28550000	5001	*	enh111160	promoter	108.81	NUPR1	312.125	TRUE	263	44.8228	4877.18	0.0245369	enh111160-NUPR1
chr16	28505000	28510000	5001	*	chr16	28545000	28550000	5001	*	enh111161	promoter	112.879	NUPR1	312.125	TRUE	263	47.7376	5388.59	0.0271098	enh111161-NUPR1
chr16	28510000	28515000	5001	*	chr16	28545000	28550000	5001	*	enh111162	genic	73.5921	NUPR1	312.125	TRUE	263	55.5982	4091.59	0.0205846	enh111162-NUPR1
chr16	28515000	28520000	5001	*	chr16	28545000	28550000	5001	*	enh111164	intergenic	100.563	NUPR1	312.125	TRUE	263	47.5087	4777.6	0.024036	enh111164-NUPR1
chr16	28535000	28540000	5001	*	chr16	28545000	28550000	5001	*	enh111165	intergenic	67.6126	NUPR1	312.125	TRUE	263	123.771	8368.46	0.0421014	enh111165-NUPR1
chr16	28540000	28545000	5001	*	chr16	28545000	28550000	5001	*	enh111166	intergenic	71.3448	NUPR1	312.125	TRUE	263	230.747	16462.6	0.0828225	enh111166-NUPR1
chr16	28545000	28550000	5001	*	chr16	28545000	28550000	5001	*	enh111167	intergenic	86.4988	NUPR1	312.125	TRUE	263	509.33	44056.5	0.221647	enh111167-NUPR1
chr16	28550000	28555000	5001	*	chr16	28545000	28550000	5001	*	enh111168	promoter	77.6072	NUPR1	312.125	TRUE	263	208.283	16164.3	0.0813219	enh111168-NUPR1
chr16	28550000	28555000	5001	*	chr16	28545000	28550000	5001	*	enh111169	intergenic	91.1611	NUPR1	312.125	TRUE	263	208.283	18987.3	0.0955246	enh111169-NUPR1
chr16	28545000	28550000	5001	*	chr16	28565000	28570000	5001	*	enh111167	intergenic	86.4988	SGF29	1109.38	TRUE	264	41.2672	3569.57	0.0200959	enh111167-SGF29
chr16	28550000	28555000	5001	*	chr16	28565000	28570000	5001	*	enh111169	intergenic	91.1611	SGF29	1109.38	TRUE	264	42.7483	3896.98	0.0219392	enh111169-SGF29
chr16	28560000	28565000	5001	*	chr16	28565000	28570000	5001	*	enh111170	intergenic	68.5199	SGF29	1109.38	TRUE	264	160.713	11012	0.0619955	enh111170-SGF29
chr16	28565000	28570000	5001	*	chr16	28565000	28570000	5001	*	enh111171	promoter	95.0223	SGF29	1109.38	TRUE	264	552.705	52519.2	0.295673	enh111171-SGF29
chr16	28585000	28590000	5001	*	chr16	28565000	28570000	5001	*	enh111172	genic	72.0927	SGF29	1109.38	TRUE	264	69.2982	4995.89	0.0281259	enh111172-SGF29
chr16	28565000	28570000	5001	*	chr16	28600000	28605000	5001	*	enh111171	promoter	95.0223	SULT1A2	57.75	TRUE	265	50.4336	4792.31	0.0383497	enh111171-SULT1A2
chr16	28585000	28590000	5001	*	chr16	28600000	28605000	5001	*	enh111172	genic	72.0927	SULT1A2	57.75	TRUE	265	75.8485	5468.12	0.0437578	enh111172-SULT1A2
chr16	28595000	28600000	5001	*	chr16	28600000	28605000	5001	*	enh111173	genic	65.4361	SULT1A2	57.75	TRUE	265	228.679	14963.9	0.119746	enh111173-SULT1A2
chr16	28610000	28615000	5001	*	chr16	28600000	28605000	5001	*	enh111174	intergenic	80.5762	SULT1A2	57.75	TRUE	265	72.8061	5866.44	0.0469452	enh111174-SULT1A2
chr16	28620000	28625000	5001	*	chr16	28600000	28605000	5001	*	enh111175	promoter	95.8134	SULT1A2	57.75	TRUE	265	69.4895	6658.03	0.0532798	enh111175-SULT1A2
chr16	28620000	28625000	5001	*	chr16	28600000	28605000	5001	*	enh111176	intergenic	78.3264	SULT1A2	57.75	TRUE	265	69.4895	5442.86	0.0435557	enh111176-SULT1A2
chr16	28625000	28630000	5001	*	chr16	28600000	28605000	5001	*	enh111177	intergenic	65.2571	SULT1A2	57.75	TRUE	265	43.4047	2832.46	0.0226663	enh111177-SULT1A2
chr16	28625000	28630000	5001	*	chr16	28600000	28605000	5001	*	enh111178	intergenic	67.3201	SULT1A2	57.75	TRUE	265	43.4047	2922.01	0.0233829	enh111178-SULT1A2
chr16	28565000	28570000	5001	*	chr16	28615000	28620000	5001	*	enh111171	promoter	95.0223	SULT1A1	592.875	TRUE	266	42.0898	3999.47	0.0241695	enh111171-SULT1A1
chr16	28585000	28590000	5001	*	chr16	28615000	28620000	5001	*	enh111172	genic	72.0927	SULT1A1	592.875	TRUE	266	49.3174	3555.43	0.021486	enh111172-SULT1A1
chr16	28595000	28600000	5001	*	chr16	28615000	28620000	5001	*	enh111173	genic	65.4361	SULT1A1	592.875	TRUE	266	62.1455	4066.56	0.0245749	enh111173-SULT1A1
chr16	28610000	28615000	5001	*	chr16	28615000	28620000	5001	*	enh111174	intergenic	80.5762	SULT1A1	592.875	TRUE	266	273.23	22015.9	0.133045	enh111174-SULT1A1
chr16	28620000	28625000	5001	*	chr16	28615000	28620000	5001	*	enh111175	promoter	95.8134	SULT1A1	592.875	TRUE	266	206.467	19782.3	0.119547	enh111175-SULT1A1
chr16	28620000	28625000	5001	*	chr16	28615000	28620000	5001	*	enh111176	intergenic	78.3264	SULT1A1	592.875	TRUE	266	206.467	16171.8	0.0977287	enh111176-SULT1A1
chr16	28625000	28630000	5001	*	chr16	28615000	28620000	5001	*	enh111177	intergenic	65.2571	SULT1A1	592.875	TRUE	266	98.4813	6426.6	0.038837	enh111177-SULT1A1
chr16	28625000	28630000	5001	*	chr16	28615000	28620000	5001	*	enh111178	intergenic	67.3201	SULT1A1	592.875	TRUE	266	98.4813	6629.77	0.0400648	enh111178-SULT1A1
chr16	28630000	28635000	5001	*	chr16	28615000	28620000	5001	*	enh111179	intergenic	60.3795	SULT1A1	592.875	TRUE	266	55.2229	3334.33	0.0201499	enh111179-SULT1A1
chr16	28620000	28625000	5001	*	chr16	28645000	28650000	5001	*	enh111175	promoter	95.8134	NPIPB8	216.5	TRUE	267	35.394	3391.22	0.0223554	enh111175-NPIPB8
chr16	28625000	28630000	5001	*	chr16	28645000	28650000	5001	*	enh111177	intergenic	65.2571	NPIPB8	216.5	TRUE	267	47.0684	3071.55	0.0202481	enh111177-NPIPB8
chr16	28625000	28630000	5001	*	chr16	28645000	28650000	5001	*	enh111178	intergenic	67.3201	NPIPB8	216.5	TRUE	267	47.0684	3168.65	0.0208882	enh111178-NPIPB8
chr16	28630000	28635000	5001	*	chr16	28645000	28650000	5001	*	enh111179	intergenic	60.3795	NPIPB8	216.5	TRUE	267	89.7812	5420.95	0.0357356	enh111179-NPIPB8
chr16	28645000	28650000	5001	*	chr16	28645000	28650000	5001	*	enh111180	promoter	70.8311	NPIPB8	216.5	TRUE	267	511.928	36260.4	0.239034	enh111180-NPIPB8
chr16	28650000	28655000	5001	*	chr16	28645000	28650000	5001	*	enh111181	genic	64.9203	NPIPB8	216.5	TRUE	267	162.45	10546.3	0.0695225	enh111181-NPIPB8
chr16	28660000	28665000	5001	*	chr16	28645000	28650000	5001	*	enh111182	genic	61.0808	NPIPB8	216.5	TRUE	267	79.1967	4837.4	0.0318888	enh111182-NPIPB8
chr16	28675000	28680000	5001	*	chr16	28645000	28650000	5001	*	enh111183	intergenic	71.3461	NPIPB8	216.5	TRUE	267	56.4904	4030.37	0.0265687	enh111183-NPIPB8
chr16	29050000	29055000	5001	*	chr16	28645000	28650000	5001	*	enh111216	intergenic	60.8847	NPIPB8	216.5	TRUE	267	73.1676	4454.79	0.0293666	enh111216-NPIPB8
chr16	2800000	2805000	5001	*	chr16	2865000	2870000	5001	*	enh109875	promoter	130.139	PRSS21	35.5	TRUE	268	21.6335	2815.37	0.0290827	enh109875-PRSS21
chr16	2825000	2830000	5001	*	chr16	2865000	2870000	5001	*	enh109877	promoter	121.864	PRSS21	35.5	TRUE	268	40.8331	4976.1	0.0514031	enh109877-PRSS21
chr16	2835000	2840000	5001	*	chr16	2865000	2870000	5001	*	enh109878	genic	57.7519	PRSS21	35.5	TRUE	268	51.9417	2999.73	0.0309872	enh109878-PRSS21
chr16	2845000	2850000	5001	*	chr16	2865000	2870000	5001	*	enh109879	intergenic	75.0159	PRSS21	35.5	TRUE	268	89.7407	6731.98	0.0695413	enh109879-PRSS21
chr16	2885000	2890000	5001	*	chr16	2865000	2870000	5001	*	enh109880	intergenic	64.1803	PRSS21	35.5	TRUE	268	87.9111	5642.15	0.0582834	enh109880-PRSS21
chr16	2890000	2895000	5001	*	chr16	2865000	2870000	5001	*	enh109881	promoter	76.37	PRSS21	35.5	TRUE	268	61.5857	4703.3	0.0485851	enh109881-PRSS21
chr16	2905000	2910000	5001	*	chr16	2865000	2870000	5001	*	enh109882	promoter	63.4077	PRSS21	35.5	TRUE	268	32.5577	2064.41	0.0213253	enh109882-PRSS21
chr16	2910000	2915000	5001	*	chr16	2865000	2870000	5001	*	enh109883	intergenic	67.5968	PRSS21	35.5	TRUE	268	36.3308	2455.84	0.0253688	enh109883-PRSS21
chr16	2915000	2920000	5001	*	chr16	2865000	2870000	5001	*	enh109884	intergenic	106.07	PRSS21	35.5	TRUE	268	29.7432	3154.87	0.0325898	enh109884-PRSS21
chr16	28380000	28385000	5001	*	chr16	28760000	28765000	5001	*	enh111150	intergenic	91.3804	NPIPB9	338.875	TRUE	269	76.1967	6962.89	0.0345658	enh111150-NPIPB9
chr16	28400000	28405000	5001	*	chr16	28760000	28765000	5001	*	enh111151	intergenic	66.7695	NPIPB9	338.875	TRUE	269	150.22	10030.1	0.0497925	enh111151-NPIPB9
chr16	28415000	28420000	5001	*	chr16	28760000	28765000	5001	*	enh111153	intergenic	98.8524	NPIPB9	338.875	TRUE	269	93.3262	9225.51	0.0457982	enh111153-NPIPB9
chr16	28460000	28465000	5001	*	chr16	28760000	28765000	5001	*	enh111155	intergenic	71.9454	NPIPB9	338.875	TRUE	269	131.771	9480.29	0.047063	enh111155-NPIPB9
chr16	28750000	28755000	5001	*	chr16	28760000	28765000	5001	*	enh111188	intergenic	97.2471	NPIPB9	338.875	TRUE	269	126.42	12294	0.0610311	enh111188-NPIPB9
chr16	28760000	28765000	5001	*	chr16	28760000	28765000	5001	*	enh111189	intergenic	95.1844	NPIPB9	338.875	TRUE	269	425.662	40516.4	0.201135	enh111189-NPIPB9
chr16	28760000	28765000	5001	*	chr16	28760000	28765000	5001	*	enh111190	promoter	74.6171	NPIPB9	338.875	TRUE	269	425.662	31761.7	0.157674	enh111190-NPIPB9
chr16	28765000	28770000	5001	*	chr16	28760000	28765000	5001	*	enh111191	genic	78.7428	NPIPB9	338.875	TRUE	269	102.905	8102.99	0.0402256	enh111191-NPIPB9
chr16	2800000	2805000	5001	*	chr16	2880000	2885000	5001	*	enh109875	promoter	130.139	ZG16B	17.125	TRUE	270	21.4132	2786.7	0.0233812	enh109875-ZG16B
chr16	2825000	2830000	5001	*	chr16	2880000	2885000	5001	*	enh109877	promoter	121.864	ZG16B	17.125	TRUE	270	26.6545	3248.24	0.0272537	enh109877-ZG16B
chr16	2835000	2840000	5001	*	chr16	2880000	2885000	5001	*	enh109878	genic	57.7519	ZG16B	17.125	TRUE	270	60.6957	3505.29	0.0294104	enh109878-ZG16B
chr16	2845000	2850000	5001	*	chr16	2880000	2885000	5001	*	enh109879	intergenic	75.0159	ZG16B	17.125	TRUE	270	61.0685	4581.11	0.0384369	enh109879-ZG16B
chr16	2885000	2890000	5001	*	chr16	2880000	2885000	5001	*	enh109880	intergenic	64.1803	ZG16B	17.125	TRUE	270	253.924	16296.9	0.136736	enh109880-ZG16B
chr16	2890000	2895000	5001	*	chr16	2880000	2885000	5001	*	enh109881	promoter	76.37	ZG16B	17.125	TRUE	270	116.815	8921.14	0.0748511	enh109881-ZG16B
chr16	2905000	2910000	5001	*	chr16	2880000	2885000	5001	*	enh109882	promoter	63.4077	ZG16B	17.125	TRUE	270	69.9072	4432.66	0.0371913	enh109882-ZG16B
chr16	2910000	2915000	5001	*	chr16	2880000	2885000	5001	*	enh109883	intergenic	67.5968	ZG16B	17.125	TRUE	270	36.7932	2487.11	0.0208676	enh109883-ZG16B
chr16	2915000	2920000	5001	*	chr16	2880000	2885000	5001	*	enh109884	intergenic	106.07	ZG16B	17.125	TRUE	270	55.0103	5834.95	0.048957	enh109884-ZG16B
chr16	2925000	2930000	5001	*	chr16	2880000	2885000	5001	*	enh109885	intergenic	75.4436	ZG16B	17.125	TRUE	270	44.0828	3325.77	0.0279042	enh109885-ZG16B
chr16	28810000	28815000	5001	*	chr16	28830000	28835000	5001	*	enh111195	intergenic	102.741	ATXN2L	4678.25	TRUE	271	45.3896	4663.37	0.0282468	enh111195-ATXN2L
chr16	28830000	28835000	5001	*	chr16	28830000	28835000	5001	*	enh111196	promoter	138.116	ATXN2L	4678.25	TRUE	271	511.876	70698.2	0.428231	enh111196-ATXN2L
chr16	28850000	28855000	5001	*	chr16	28830000	28835000	5001	*	enh111197	intergenic	68.0842	ATXN2L	4678.25	TRUE	271	64.5195	4392.76	0.0266077	enh111197-ATXN2L
chr16	28855000	28860000	5001	*	chr16	28830000	28835000	5001	*	enh111198	promoter	113.624	ATXN2L	4678.25	TRUE	271	56.0862	6372.72	0.0386007	enh111198-ATXN2L
chr16	28870000	28875000	5001	*	chr16	28830000	28835000	5001	*	enh111199	promoter	126.517	ATXN2L	4678.25	TRUE	271	34.2878	4337.98	0.0262759	enh111199-ATXN2L
chr16	28955000	28960000	5001	*	chr16	28830000	28835000	5001	*	enh111206	intergenic	84.3487	ATXN2L	4678.25	TRUE	271	40.3086	3399.98	0.0205942	enh111206-ATXN2L
chr16	28960000	28965000	5001	*	chr16	28830000	28835000	5001	*	enh111207	promoter	118.752	ATXN2L	4678.25	TRUE	271	28.1006	3337	0.0202128	enh111207-ATXN2L
chr16	28830000	28835000	5001	*	chr16	28850000	28855000	5001	*	enh111196	promoter	138.116	TUFM	1198	TRUE	272	64.5195	8911.18	0.0579711	enh111196-TUFM
chr16	28850000	28855000	5001	*	chr16	28850000	28855000	5001	*	enh111197	intergenic	68.0842	TUFM	1198	TRUE	272	583.984	39760.1	0.258656	enh111197-TUFM
chr16	28855000	28860000	5001	*	chr16	28850000	28855000	5001	*	enh111198	promoter	113.624	TUFM	1198	TRUE	272	203.859	23163.2	0.150686	enh111198-TUFM
chr16	28870000	28875000	5001	*	chr16	28850000	28855000	5001	*	enh111199	promoter	126.517	TUFM	1198	TRUE	272	73.9556	9356.61	0.0608688	enh111199-TUFM
chr16	28885000	28890000	5001	*	chr16	28850000	28855000	5001	*	enh111200	promoter	84.3899	TUFM	1198	TRUE	272	56.0851	4733.02	0.0307903	enh111200-TUFM
chr16	28935000	28940000	5001	*	chr16	28850000	28855000	5001	*	enh111203	promoter	121.312	TUFM	1198	TRUE	272	36.3623	4411.19	0.0286967	enh111203-TUFM
chr16	28830000	28835000	5001	*	chr16	28875000	28880000	5001	*	enh111196	promoter	138.116	SH2B1	1525.88	TRUE	273	40.5564	5601.48	0.0418728	enh111196-SH2B1
chr16	28850000	28855000	5001	*	chr16	28875000	28880000	5001	*	enh111197	intergenic	68.0842	SH2B1	1525.88	TRUE	273	51.3486	3496.03	0.0261339	enh111197-SH2B1
chr16	28855000	28860000	5001	*	chr16	28875000	28880000	5001	*	enh111198	promoter	113.624	SH2B1	1525.88	TRUE	273	88.146	10015.5	0.0748688	enh111198-SH2B1
chr16	28870000	28875000	5001	*	chr16	28875000	28880000	5001	*	enh111199	promoter	126.517	SH2B1	1525.88	TRUE	273	181.425	22953.4	0.171584	enh111199-SH2B1
chr16	28885000	28890000	5001	*	chr16	28875000	28880000	5001	*	enh111200	promoter	84.3899	SH2B1	1525.88	TRUE	273	136.518	11520.7	0.086121	enh111200-SH2B1
chr16	28890000	28895000	5001	*	chr16	28875000	28880000	5001	*	enh111201	promoter	91.9965	SH2B1	1525.88	TRUE	273	88.1922	8113.37	0.06065	enh111201-SH2B1
chr16	28910000	28915000	5001	*	chr16	28875000	28880000	5001	*	enh111202	genic	61.6871	SH2B1	1525.88	TRUE	273	53.0108	3270.08	0.0244449	enh111202-SH2B1
chr16	28935000	28940000	5001	*	chr16	28875000	28880000	5001	*	enh111203	promoter	121.312	SH2B1	1525.88	TRUE	273	37.0077	4489.48	0.0335603	enh111203-SH2B1
chr16	28945000	28950000	5001	*	chr16	28875000	28880000	5001	*	enh111205	genic	98.0153	SH2B1	1525.88	TRUE	273	32.3727	3173.02	0.0237193	enh111205-SH2B1
chr16	28955000	28960000	5001	*	chr16	28875000	28880000	5001	*	enh111206	intergenic	84.3487	SH2B1	1525.88	TRUE	273	35.7668	3016.88	0.0225521	enh111206-SH2B1
chr16	28960000	28965000	5001	*	chr16	28875000	28880000	5001	*	enh111207	promoter	118.752	SH2B1	1525.88	TRUE	273	24.6147	2923.04	0.0218506	enh111207-SH2B1
chr16	28830000	28835000	5001	*	chr16	28885000	28890000	5001	*	enh111196	promoter	138.116	ATP2A1	458.75	TRUE	274	30.9705	4277.52	0.0260511	enh111196-ATP2A1
chr16	28850000	28855000	5001	*	chr16	28885000	28890000	5001	*	enh111197	intergenic	68.0842	ATP2A1	458.75	TRUE	274	56.0851	3818.51	0.0232556	enh111197-ATP2A1
chr16	28855000	28860000	5001	*	chr16	28885000	28890000	5001	*	enh111198	promoter	113.624	ATP2A1	458.75	TRUE	274	48.3411	5492.69	0.0334518	enh111198-ATP2A1
chr16	28870000	28875000	5001	*	chr16	28885000	28890000	5001	*	enh111199	promoter	126.517	ATP2A1	458.75	TRUE	274	62.1993	7869.25	0.0479256	enh111199-ATP2A1
chr16	28885000	28890000	5001	*	chr16	28885000	28890000	5001	*	enh111200	promoter	84.3899	ATP2A1	458.75	TRUE	274	581.424	49066.3	0.298826	enh111200-ATP2A1
chr16	28890000	28895000	5001	*	chr16	28885000	28890000	5001	*	enh111201	promoter	91.9965	ATP2A1	458.75	TRUE	274	234.245	21549.7	0.131243	enh111201-ATP2A1
chr16	28910000	28915000	5001	*	chr16	28885000	28890000	5001	*	enh111202	genic	61.6871	ATP2A1	458.75	TRUE	274	56.725	3499.2	0.021311	enh111202-ATP2A1
chr16	28935000	28940000	5001	*	chr16	28885000	28890000	5001	*	enh111203	promoter	121.312	ATP2A1	458.75	TRUE	274	42.8466	5197.82	0.0316559	enh111203-ATP2A1
chr16	28945000	28950000	5001	*	chr16	28885000	28890000	5001	*	enh111205	genic	98.0153	ATP2A1	458.75	TRUE	274	55.74	5463.37	0.0332732	enh111205-ATP2A1
chr16	28955000	28960000	5001	*	chr16	28885000	28890000	5001	*	enh111206	intergenic	84.3487	ATP2A1	458.75	TRUE	274	39.3395	3318.23	0.0202088	enh111206-ATP2A1
chr16	28830000	28835000	5001	*	chr16	28890000	28895000	5001	*	enh111196	promoter	138.116	ATP2A1-AS1	369.25	TRUE	275	23.3862	3230	0.0203415	enh111196-ATP2A1-AS1
chr16	28870000	28875000	5001	*	chr16	28890000	28895000	5001	*	enh111199	promoter	126.517	ATP2A1-AS1	369.25	TRUE	275	50.9922	6451.37	0.0406285	enh111199-ATP2A1-AS1
chr16	28885000	28890000	5001	*	chr16	28890000	28895000	5001	*	enh111200	promoter	84.3899	ATP2A1-AS1	369.25	TRUE	275	234.245	19767.9	0.124492	enh111200-ATP2A1-AS1
chr16	28890000	28895000	5001	*	chr16	28890000	28895000	5001	*	enh111201	promoter	91.9965	ATP2A1-AS1	369.25	TRUE	275	576.452	53031.5	0.333974	enh111201-ATP2A1-AS1
chr16	28910000	28915000	5001	*	chr16	28890000	28895000	5001	*	enh111202	genic	61.6871	ATP2A1-AS1	369.25	TRUE	275	74.209	4577.73	0.028829	enh111202-ATP2A1-AS1
chr16	28935000	28940000	5001	*	chr16	28890000	28895000	5001	*	enh111203	promoter	121.312	ATP2A1-AS1	369.25	TRUE	275	56.0374	6798.01	0.0428115	enh111203-ATP2A1-AS1
chr16	28945000	28950000	5001	*	chr16	28890000	28895000	5001	*	enh111205	genic	98.0153	ATP2A1-AS1	369.25	TRUE	275	39.8799	3908.84	0.0246165	enh111205-ATP2A1-AS1
chr16	2800000	2805000	5001	*	chr16	2885000	2890000	5001	*	enh109875	promoter	130.139	PRSS30P	161	TRUE	276	26.7357	3479.36	0.0227427	enh109875-PRSS30P
chr16	2825000	2830000	5001	*	chr16	2885000	2890000	5001	*	enh109877	promoter	121.864	PRSS30P	161	TRUE	276	38.0341	4635	0.0302965	enh109877-PRSS30P
chr16	2845000	2850000	5001	*	chr16	2885000	2890000	5001	*	enh109879	intergenic	75.0159	PRSS30P	161	TRUE	276	44.0103	3301.47	0.0215799	enh109879-PRSS30P
chr16	2885000	2890000	5001	*	chr16	2885000	2890000	5001	*	enh109880	intergenic	64.1803	PRSS30P	161	TRUE	276	514.076	32993.6	0.215661	enh109880-PRSS30P
chr16	2890000	2895000	5001	*	chr16	2885000	2890000	5001	*	enh109881	promoter	76.37	PRSS30P	161	TRUE	276	305.866	23359	0.152685	enh109881-PRSS30P
chr16	2905000	2910000	5001	*	chr16	2885000	2890000	5001	*	enh109882	promoter	63.4077	PRSS30P	161	TRUE	276	74.6447	4733.05	0.0309374	enh109882-PRSS30P
chr16	2910000	2915000	5001	*	chr16	2885000	2890000	5001	*	enh109883	intergenic	67.5968	PRSS30P	161	TRUE	276	67.3093	4549.9	0.0297402	enh109883-PRSS30P
chr16	2915000	2920000	5001	*	chr16	2885000	2890000	5001	*	enh109884	intergenic	106.07	PRSS30P	161	TRUE	276	53.3566	5659.54	0.0369934	enh109884-PRSS30P
chr16	28415000	28420000	5001	*	chr16	28915000	28920000	5001	*	enh111153	intergenic	98.8524	RABEP2	1625.38	TRUE	277	25.7233	2542.81	0.0234428	enh111153-RABEP2
chr16	28855000	28860000	5001	*	chr16	28915000	28920000	5001	*	enh111198	promoter	113.624	RABEP2	1625.38	TRUE	277	24.3923	2771.54	0.0255515	enh111198-RABEP2
chr16	28870000	28875000	5001	*	chr16	28915000	28920000	5001	*	enh111199	promoter	126.517	RABEP2	1625.38	TRUE	277	35.694	4515.88	0.041633	enh111199-RABEP2
chr16	28885000	28890000	5001	*	chr16	28915000	28920000	5001	*	enh111200	promoter	84.3899	RABEP2	1625.38	TRUE	277	46.9976	3966.12	0.0365647	enh111200-RABEP2
chr16	28890000	28895000	5001	*	chr16	28915000	28920000	5001	*	enh111201	promoter	91.9965	RABEP2	1625.38	TRUE	277	63.6446	5855.08	0.0539794	enh111201-RABEP2
chr16	28910000	28915000	5001	*	chr16	28915000	28920000	5001	*	enh111202	genic	61.6871	RABEP2	1625.38	TRUE	277	235.785	14544.9	0.134093	enh111202-RABEP2
chr16	28935000	28940000	5001	*	chr16	28915000	28920000	5001	*	enh111203	promoter	121.312	RABEP2	1625.38	TRUE	277	64.1839	7786.29	0.0717837	enh111203-RABEP2
chr16	28940000	28945000	5001	*	chr16	28915000	28920000	5001	*	enh111204	promoter	66.3899	RABEP2	1625.38	TRUE	277	51.2275	3400.99	0.0313545	enh111204-RABEP2
chr16	28945000	28950000	5001	*	chr16	28915000	28920000	5001	*	enh111205	genic	98.0153	RABEP2	1625.38	TRUE	277	43.6433	4277.71	0.0394372	enh111205-RABEP2
chr16	28955000	28960000	5001	*	chr16	28915000	28920000	5001	*	enh111206	intergenic	84.3487	RABEP2	1625.38	TRUE	277	26.4452	2230.61	0.0205646	enh111206-RABEP2
chr16	28960000	28965000	5001	*	chr16	28915000	28920000	5001	*	enh111207	promoter	118.752	RABEP2	1625.38	TRUE	277	22.3402	2652.94	0.0244581	enh111207-RABEP2
chr16	28870000	28875000	5001	*	chr16	28940000	28945000	5001	*	enh111199	promoter	126.517	CD19	409.125	TRUE	278	33.856	4283.35	0.0236062	enh111199-CD19
chr16	28885000	28890000	5001	*	chr16	28940000	28945000	5001	*	enh111200	promoter	84.3899	CD19	409.125	TRUE	278	46.8571	3954.26	0.0217926	enh111200-CD19
chr16	28890000	28895000	5001	*	chr16	28940000	28945000	5001	*	enh111201	promoter	91.9965	CD19	409.125	TRUE	278	45.4252	4178.96	0.0230309	enh111201-CD19
chr16	28935000	28940000	5001	*	chr16	28940000	28945000	5001	*	enh111203	promoter	121.312	CD19	409.125	TRUE	278	237.93	28863.9	0.159073	enh111203-CD19
chr16	28940000	28945000	5001	*	chr16	28940000	28945000	5001	*	enh111204	promoter	66.3899	CD19	409.125	TRUE	278	522.442	34684.9	0.191154	enh111204-CD19
chr16	28945000	28950000	5001	*	chr16	28940000	28945000	5001	*	enh111205	genic	98.0153	CD19	409.125	TRUE	278	235.775	23109.5	0.12736	enh111205-CD19
chr16	28955000	28960000	5001	*	chr16	28940000	28945000	5001	*	enh111206	intergenic	84.3487	CD19	409.125	TRUE	278	75.4308	6362.49	0.0350647	enh111206-CD19
chr16	28960000	28965000	5001	*	chr16	28940000	28945000	5001	*	enh111207	promoter	118.752	CD19	409.125	TRUE	278	46.5607	5529.17	0.0304721	enh111207-CD19
chr16	28830000	28835000	5001	*	chr16	28960000	28965000	5001	*	enh111196	promoter	138.116	NFATC2IP	1525.62	TRUE	279	28.1006	3881.14	0.0225511	enh111196-NFATC2IP
chr16	28855000	28860000	5001	*	chr16	28960000	28965000	5001	*	enh111198	promoter	113.624	NFATC2IP	1525.62	TRUE	279	33.3148	3785.36	0.0219946	enh111198-NFATC2IP
chr16	28935000	28940000	5001	*	chr16	28960000	28965000	5001	*	enh111203	promoter	121.312	NFATC2IP	1525.62	TRUE	279	48.9276	5935.52	0.0344879	enh111203-NFATC2IP
chr16	28945000	28950000	5001	*	chr16	28960000	28965000	5001	*	enh111205	genic	98.0153	NFATC2IP	1525.62	TRUE	279	54.0628	5298.98	0.0307894	enh111205-NFATC2IP
chr16	28955000	28960000	5001	*	chr16	28960000	28965000	5001	*	enh111206	intergenic	84.3487	NFATC2IP	1525.62	TRUE	279	167.247	14107.1	0.0819682	enh111206-NFATC2IP
chr16	28960000	28965000	5001	*	chr16	28960000	28965000	5001	*	enh111207	promoter	118.752	NFATC2IP	1525.62	TRUE	279	381.119	45258.7	0.262973	enh111207-NFATC2IP
chr16	28985000	28990000	5001	*	chr16	28960000	28965000	5001	*	enh111208	promoter	107.595	NFATC2IP	1525.62	TRUE	279	38.2668	4117.32	0.0239234	enh111208-NFATC2IP
chr16	28960000	28965000	5001	*	chr16	28985000	28990000	5001	*	enh111207	promoter	118.752	SPNS1	1766.75	TRUE	280	38.2668	4544.26	0.0241861	enh111207-SPNS1
chr16	28985000	28990000	5001	*	chr16	28985000	28990000	5001	*	enh111208	promoter	107.595	SPNS1	1766.75	TRUE	280	749.23	80613.5	0.429053	enh111208-SPNS1
chr16	28995000	29000000	5001	*	chr16	28985000	28990000	5001	*	enh111209	promoter	119.644	SPNS1	1766.75	TRUE	280	90.5083	10828.8	0.0576347	enh111209-SPNS1
chr16	28985000	28990000	5001	*	chr16	28995000	29000000	5001	*	enh111208	promoter	107.595	LAT	551.875	TRUE	281	90.5083	9738.25	0.0559641	enh111208-LAT
chr16	28995000	29000000	5001	*	chr16	28995000	29000000	5001	*	enh111209	promoter	119.644	LAT	551.875	TRUE	281	487.146	58284.3	0.33495	enh111209-LAT
chr16	29010000	29015000	5001	*	chr16	28995000	29000000	5001	*	enh111210	intergenic	60.7372	LAT	551.875	TRUE	281	109.266	6636.49	0.0381388	enh111210-LAT
chr16	29015000	29020000	5001	*	chr16	28995000	29000000	5001	*	enh111211	intergenic	65.825	LAT	551.875	TRUE	281	80.3994	5292.29	0.0304139	enh111211-LAT
chr16	29015000	29020000	5001	*	chr16	28995000	29000000	5001	*	enh111212	intergenic	78.5701	LAT	551.875	TRUE	281	80.3994	6316.99	0.0363027	enh111212-LAT
chr16	29025000	29030000	5001	*	chr16	28995000	29000000	5001	*	enh111213	intergenic	90.2674	LAT	551.875	TRUE	281	54.0145	4875.74	0.0280201	enh111213-LAT
chr16	2825000	2830000	5001	*	chr16	2900000	2905000	5001	*	enh109877	promoter	121.864	PRSS22	82.625	TRUE	282	26.7566	3260.67	0.0230009	enh109877-PRSS22
chr16	2885000	2890000	5001	*	chr16	2900000	2905000	5001	*	enh109880	intergenic	64.1803	PRSS22	82.625	TRUE	282	92.8771	5960.87	0.0420482	enh109880-PRSS22
chr16	2890000	2895000	5001	*	chr16	2900000	2905000	5001	*	enh109881	promoter	76.37	PRSS22	82.625	TRUE	282	155.086	11843.9	0.0835475	enh109881-PRSS22
chr16	2905000	2910000	5001	*	chr16	2900000	2905000	5001	*	enh109882	promoter	63.4077	PRSS22	82.625	TRUE	282	286.277	18152.2	0.128046	enh109882-PRSS22
chr16	2910000	2915000	5001	*	chr16	2900000	2905000	5001	*	enh109883	intergenic	67.5968	PRSS22	82.625	TRUE	282	127.849	8642.17	0.0609621	enh109883-PRSS22
chr16	2915000	2920000	5001	*	chr16	2900000	2905000	5001	*	enh109884	intergenic	106.07	PRSS22	82.625	TRUE	282	85.1393	9030.74	0.0637031	enh109884-PRSS22
chr16	2925000	2930000	5001	*	chr16	2900000	2905000	5001	*	enh109885	intergenic	75.4436	PRSS22	82.625	TRUE	282	47.2972	3568.28	0.0251707	enh109885-PRSS22
chr16	2930000	2935000	5001	*	chr16	2900000	2905000	5001	*	enh109886	promoter	118.758	PRSS22	82.625	TRUE	282	36.402	4323.03	0.0304948	enh109886-PRSS22
chr16	2955000	2960000	5001	*	chr16	2900000	2905000	5001	*	enh109887	intergenic	122.017	PRSS22	82.625	TRUE	282	23.4907	2866.26	0.0202187	enh109887-PRSS22
chr16	28995000	29000000	5001	*	chr16	29085000	29090000	5001	*	enh111209	promoter	119.644	RRN3P2	1957.12	TRUE	283	30.0271	3592.58	0.0208352	enh111209-RRN3P2
chr16	29070000	29075000	5001	*	chr16	29085000	29090000	5001	*	enh111217	intergenic	70.1141	RRN3P2	1957.12	TRUE	283	62.3399	4370.9	0.0253491	enh111217-RRN3P2
chr16	29085000	29090000	5001	*	chr16	29085000	29090000	5001	*	enh111218	promoter	102.982	RRN3P2	1957.12	TRUE	283	643.914	66311.4	0.384574	enh111218-RRN3P2
chr16	29090000	29095000	5001	*	chr16	29085000	29090000	5001	*	enh111219	genic	59.5549	RRN3P2	1957.12	TRUE	283	156.488	9319.61	0.0540493	enh111219-RRN3P2
chr16	29275000	29280000	5001	*	chr16	29310000	29315000	5001	*	enh111233	intergenic	89.7559	SNX29P2	944.5	TRUE	284	41.9786	3767.83	0.0219422	enh111233-SNX29P2
chr16	29300000	29305000	5001	*	chr16	29310000	29315000	5001	*	enh111237	intergenic	99.4263	SNX29P2	944.5	TRUE	284	72.8576	7243.97	0.0421857	enh111237-SNX29P2
chr16	29310000	29315000	5001	*	chr16	29310000	29315000	5001	*	enh111238	intergenic	85.6801	SNX29P2	944.5	TRUE	284	621.16	53221.1	0.309936	enh111238-SNX29P2
chr16	29325000	29330000	5001	*	chr16	29310000	29315000	5001	*	enh111239	genic	82.9965	SNX29P2	944.5	TRUE	284	90.8628	7541.3	0.0439172	enh111239-SNX29P2
chr16	2915000	2920000	5001	*	chr16	2930000	2935000	5001	*	enh109884	intergenic	106.07	FLYWCH2	1114.5	TRUE	285	71.0269	7533.84	0.0361948	enh109884-FLYWCH2
chr16	2925000	2930000	5001	*	chr16	2930000	2935000	5001	*	enh109885	intergenic	75.4436	FLYWCH2	1114.5	TRUE	285	276.313	20846	0.10015	enh109885-FLYWCH2
chr16	2930000	2935000	5001	*	chr16	2930000	2935000	5001	*	enh109886	promoter	118.758	FLYWCH2	1114.5	TRUE	285	554.678	65872.5	0.316471	enh109886-FLYWCH2
chr16	2955000	2960000	5001	*	chr16	2930000	2935000	5001	*	enh109887	intergenic	122.017	FLYWCH2	1114.5	TRUE	285	65.253	7961.95	0.0382516	enh109887-FLYWCH2
chr16	2955000	2960000	5001	*	chr16	2930000	2935000	5001	*	enh109888	intergenic	76.5046	FLYWCH2	1114.5	TRUE	285	65.253	4992.16	0.0239838	enh109888-FLYWCH2
chr16	2960000	2965000	5001	*	chr16	2930000	2935000	5001	*	enh109889	promoter	101.208	FLYWCH2	1114.5	TRUE	285	74.3268	7522.48	0.0361402	enh109889-FLYWCH2
chr16	2965000	2970000	5001	*	chr16	2930000	2935000	5001	*	enh109890	genic	81.1813	FLYWCH2	1114.5	TRUE	285	75.2497	6108.87	0.0293488	enh109890-FLYWCH2
chr16	2965000	2970000	5001	*	chr16	2930000	2935000	5001	*	enh109891	genic	62.0926	FLYWCH2	1114.5	TRUE	285	75.2497	4672.45	0.0224478	enh109891-FLYWCH2
chr16	2970000	2975000	5001	*	chr16	2930000	2935000	5001	*	enh109892	genic	62.0187	FLYWCH2	1114.5	TRUE	285	67.1741	4166.05	0.0200149	enh109892-FLYWCH2
chr16	29145000	29150000	5001	*	chr16	29390000	29395000	5001	*	enh111226	intergenic	85.1785	NPIPB11	291.375	TRUE	286	33.554	2858.08	0.0333822	enh111226-NPIPB11
chr16	29165000	29170000	5001	*	chr16	29390000	29395000	5001	*	enh111227	intergenic	83.6619	NPIPB11	291.375	TRUE	286	20.7907	1739.39	0.020316	enh111227-NPIPB11
chr16	29235000	29240000	5001	*	chr16	29390000	29395000	5001	*	enh111230	intergenic	75.0587	NPIPB11	291.375	TRUE	286	26.768	2009.17	0.023467	enh111230-NPIPB11
chr16	29300000	29305000	5001	*	chr16	29390000	29395000	5001	*	enh111237	intergenic	99.4263	NPIPB11	291.375	TRUE	286	18.6745	1856.74	0.0216866	enh111237-NPIPB11
chr16	29345000	29350000	5001	*	chr16	29390000	29395000	5001	*	enh111240	genic	73.6685	NPIPB11	291.375	TRUE	286	23.7643	1750.68	0.0204479	enh111240-NPIPB11
chr16	29350000	29355000	5001	*	chr16	29390000	29395000	5001	*	enh111241	genic	77.4368	NPIPB11	291.375	TRUE	286	38.3067	2966.35	0.0346468	enh111241-NPIPB11
chr16	29355000	29360000	5001	*	chr16	29390000	29395000	5001	*	enh111242	genic	81.8543	NPIPB11	291.375	TRUE	286	62.2178	5092.79	0.0594836	enh111242-NPIPB11
chr16	29360000	29365000	5001	*	chr16	29390000	29395000	5001	*	enh111243	genic	69.3795	NPIPB11	291.375	TRUE	286	38.5492	2674.52	0.0312383	enh111243-NPIPB11
chr16	29365000	29370000	5001	*	chr16	29390000	29395000	5001	*	enh111244	genic	74.2617	NPIPB11	291.375	TRUE	286	93.4347	6938.62	0.0810428	enh111244-NPIPB11
chr16	29385000	29390000	5001	*	chr16	29390000	29395000	5001	*	enh111245	intergenic	65.9833	NPIPB11	291.375	TRUE	286	80.3114	5299.21	0.0618946	enh111245-NPIPB11
chr16	29400000	29405000	5001	*	chr16	29390000	29395000	5001	*	enh111246	genic	54.988	NPIPB11	291.375	TRUE	286	129.344	7112.38	0.0830723	enh111246-NPIPB11
chr16	29535000	29540000	5001	*	chr16	29390000	29395000	5001	*	enh111259	intergenic	81.9893	NPIPB11	291.375	TRUE	286	101.442	8317.19	0.0971444	enh111259-NPIPB11
chr16	29815000	29820000	5001	*	chr16	29390000	29395000	5001	*	enh111296	promoter	118.574	NPIPB11	291.375	TRUE	286	14.4815	1717.13	0.020056	enh111296-NPIPB11
chr16	29410000	29415000	5001	*	chr16	29435000	29440000	5001	*	enh111247	promoter	72.0105	SMG1P6	347.5	TRUE	287	55.3769	3987.72	0.0289759	enh111247-SMG1P6
chr16	29430000	29435000	5001	*	chr16	29435000	29440000	5001	*	enh111248	intergenic	64.8385	SMG1P6	347.5	TRUE	287	212.574	13783	0.100151	enh111248-SMG1P6
chr16	29440000	29445000	5001	*	chr16	29435000	29440000	5001	*	enh111249	genic	65.6055	SMG1P6	347.5	TRUE	287	187.494	12300.6	0.0893798	enh111249-SMG1P6
chr16	29440000	29445000	5001	*	chr16	29435000	29440000	5001	*	enh111250	genic	63.0737	SMG1P6	347.5	TRUE	287	187.494	11826	0.0859307	enh111250-SMG1P6
chr16	29465000	29470000	5001	*	chr16	29435000	29440000	5001	*	enh111252	promoter	140.093	SMG1P6	347.5	TRUE	287	36.7798	5152.61	0.0374403	enh111252-SMG1P6
chr16	29535000	29540000	5001	*	chr16	29555000	29560000	5001	*	enh111259	intergenic	81.9893	SMG1P2	2340.62	TRUE	289	97.9532	8031.11	0.0415196	enh111259-SMG1P2
chr16	29555000	29560000	5001	*	chr16	29555000	29560000	5001	*	enh111261	genic	72.4122	SMG1P2	2340.62	TRUE	289	1064.06	77051.2	0.398343	enh111261-SMG1P2
chr16	29620000	29625000	5001	*	chr16	29555000	29560000	5001	*	enh111267	intergenic	108.388	SMG1P2	2340.62	TRUE	289	37.2559	4038.08	0.0208762	enh111267-SMG1P2
chr16	2930000	2935000	5001	*	chr16	2960000	2965000	5001	*	enh109886	promoter	118.758	FLYWCH1	1414.25	TRUE	290	74.3268	8826.91	0.0326625	enh109886-FLYWCH1
chr16	2955000	2960000	5001	*	chr16	2960000	2965000	5001	*	enh109887	intergenic	122.017	FLYWCH1	1414.25	TRUE	290	268.045	32705.9	0.121023	enh109887-FLYWCH1
chr16	2955000	2960000	5001	*	chr16	2960000	2965000	5001	*	enh109888	intergenic	76.5046	FLYWCH1	1414.25	TRUE	290	268.045	20506.7	0.0758814	enh109888-FLYWCH1
chr16	2960000	2965000	5001	*	chr16	2960000	2965000	5001	*	enh109889	promoter	101.208	FLYWCH1	1414.25	TRUE	290	614.841	62227	0.23026	enh109889-FLYWCH1
chr16	2965000	2970000	5001	*	chr16	2960000	2965000	5001	*	enh109890	genic	81.1813	FLYWCH1	1414.25	TRUE	290	250.348	20323.6	0.0752041	enh109890-FLYWCH1
chr16	2965000	2970000	5001	*	chr16	2960000	2965000	5001	*	enh109891	genic	62.0926	FLYWCH1	1414.25	TRUE	290	250.348	15544.8	0.0575208	enh109891-FLYWCH1
chr16	2970000	2975000	5001	*	chr16	2960000	2965000	5001	*	enh109892	genic	62.0187	FLYWCH1	1414.25	TRUE	290	116.33	7214.63	0.0266965	enh109892-FLYWCH1
chr16	2975000	2980000	5001	*	chr16	2960000	2965000	5001	*	enh109893	genic	70.8857	FLYWCH1	1414.25	TRUE	290	79.7418	5652.55	0.0209163	enh109893-FLYWCH1
chr16	29625000	29630000	5001	*	chr16	29670000	29675000	5001	*	enh111268	intergenic	94.1891	SPN	2217	TRUE	291	62.6743	5903.23	0.0200372	enh111268-SPN
chr16	29655000	29660000	5001	*	chr16	29670000	29675000	5001	*	enh111270	intergenic	92.9047	SPN	2217	TRUE	291	70.3301	6533.99	0.0221782	enh111270-SPN
chr16	29660000	29665000	5001	*	chr16	29670000	29675000	5001	*	enh111271	intergenic	75.6404	SPN	2217	TRUE	291	151.081	11427.8	0.0387892	enh111271-SPN
chr16	29665000	29670000	5001	*	chr16	29670000	29675000	5001	*	enh111272	intergenic	84.1809	SPN	2217	TRUE	291	248.222	20895.5	0.0709254	enh111272-SPN
chr16	29665000	29670000	5001	*	chr16	29670000	29675000	5001	*	enh111273	intergenic	65.5523	SPN	2217	TRUE	291	248.222	16271.5	0.0552301	enh111273-SPN
chr16	29670000	29675000	5001	*	chr16	29670000	29675000	5001	*	enh111274	promoter	97.2017	SPN	2217	TRUE	291	616.826	59956.5	0.203509	enh111274-SPN
chr16	29675000	29680000	5001	*	chr16	29670000	29675000	5001	*	enh111275	genic	90.3238	SPN	2217	TRUE	291	214.794	19401	0.0658525	enh111275-SPN
chr16	29675000	29680000	5001	*	chr16	29670000	29675000	5001	*	enh111276	genic	100.867	SPN	2217	TRUE	291	214.794	21665.6	0.073539	enh111276-SPN
chr16	29685000	29690000	5001	*	chr16	29670000	29675000	5001	*	enh111278	intergenic	77.9951	SPN	2217	TRUE	291	84.6032	6598.63	0.0223976	enh111278-SPN
chr16	29685000	29690000	5001	*	chr16	29670000	29675000	5001	*	enh111279	intergenic	87.522	SPN	2217	TRUE	291	84.6032	7404.64	0.0251335	enh111279-SPN
chr16	29690000	29695000	5001	*	chr16	29670000	29675000	5001	*	enh111280	promoter	102.645	SPN	2217	TRUE	291	70.0237	7187.59	0.0243967	enh111280-SPN
chr16	29670000	29675000	5001	*	chr16	29690000	29695000	5001	*	enh111274	promoter	97.2017	QPRT	3428	TRUE	292	70.0237	6806.42	0.0229219	enh111274-QPRT
chr16	29675000	29680000	5001	*	chr16	29690000	29695000	5001	*	enh111275	genic	90.3238	QPRT	3428	TRUE	292	93.219	8419.9	0.0283555	enh111275-QPRT
chr16	29675000	29680000	5001	*	chr16	29690000	29695000	5001	*	enh111276	genic	100.867	QPRT	3428	TRUE	292	93.219	9402.7	0.0316653	enh111276-QPRT
chr16	29685000	29690000	5001	*	chr16	29690000	29695000	5001	*	enh111277	intergenic	66.642	QPRT	3428	TRUE	292	219.937	14657	0.0493603	enh111277-QPRT
chr16	29685000	29690000	5001	*	chr16	29690000	29695000	5001	*	enh111278	intergenic	77.9951	QPRT	3428	TRUE	292	219.937	17154	0.0577693	enh111278-QPRT
chr16	29685000	29690000	5001	*	chr16	29690000	29695000	5001	*	enh111279	intergenic	87.522	QPRT	3428	TRUE	292	219.937	19249.3	0.0648256	enh111279-QPRT
chr16	29690000	29695000	5001	*	chr16	29690000	29695000	5001	*	enh111280	promoter	102.645	QPRT	3428	TRUE	292	501.212	51447	0.173257	enh111280-QPRT
chr16	29695000	29700000	5001	*	chr16	29690000	29695000	5001	*	enh111281	genic	90.0029	QPRT	3428	TRUE	292	253.606	22825.3	0.0768684	enh111281-QPRT
chr16	29695000	29700000	5001	*	chr16	29690000	29695000	5001	*	enh111282	genic	84.5978	QPRT	3428	TRUE	292	253.606	21454.5	0.0722521	enh111282-QPRT
chr16	29700000	29705000	5001	*	chr16	29690000	29695000	5001	*	enh111283	genic	98.9678	QPRT	3428	TRUE	292	96.2917	9529.78	0.0320933	enh111283-QPRT
chr16	29730000	29735000	5001	*	chr16	29750000	29755000	5001	*	enh111286	intergenic	98.8619	C16orf54	889.75	TRUE	293	45.1743	4466.02	0.0210845	enh111286-C16orf54
chr16	29740000	29745000	5001	*	chr16	29750000	29755000	5001	*	enh111287	intergenic	59.4464	C16orf54	889.75	TRUE	293	114.769	6822.58	0.0322101	enh111287-C16orf54
chr16	29745000	29750000	5001	*	chr16	29750000	29755000	5001	*	enh111288	intergenic	73.3104	C16orf54	889.75	TRUE	293	202.624	14854.4	0.0701293	enh111288-C16orf54
chr16	29750000	29755000	5001	*	chr16	29750000	29755000	5001	*	enh111289	intergenic	72.1182	C16orf54	889.75	TRUE	293	500.972	36129.3	0.17057	enh111289-C16orf54
chr16	29755000	29760000	5001	*	chr16	29750000	29755000	5001	*	enh111290	promoter	106.43	C16orf54	889.75	TRUE	293	206.578	21986.2	0.103799	enh111290-C16orf54
chr16	29765000	29770000	5001	*	chr16	29750000	29755000	5001	*	enh111291	intergenic	57.6103	C16orf54	889.75	TRUE	293	96.8516	5579.65	0.0263421	enh111291-C16orf54
chr16	29770000	29775000	5001	*	chr16	29750000	29755000	5001	*	enh111292	intergenic	64.0613	C16orf54	889.75	TRUE	293	68.7313	4403.01	0.0207871	enh111292-C16orf54
chr16	29800000	29805000	5001	*	chr16	29750000	29755000	5001	*	enh111295	promoter	111.537	C16orf54	889.75	TRUE	293	49.294	5498.11	0.0259571	enh111295-C16orf54
chr16	29745000	29750000	5001	*	chr16	29785000	29790000	5001	*	enh111288	intergenic	73.3104	ZG16	26.25	TRUE	294	50.5408	3705.16	0.0236159	enh111288-ZG16
chr16	29750000	29755000	5001	*	chr16	29785000	29790000	5001	*	enh111289	intergenic	72.1182	ZG16	26.25	TRUE	294	59.0734	4260.27	0.0271541	enh111289-ZG16
chr16	29755000	29760000	5001	*	chr16	29785000	29790000	5001	*	enh111290	promoter	106.43	ZG16	26.25	TRUE	294	62.2824	6628.74	0.0422502	enh111290-ZG16
chr16	29765000	29770000	5001	*	chr16	29785000	29790000	5001	*	enh111291	intergenic	57.6103	ZG16	26.25	TRUE	294	82.5489	4755.67	0.0303116	enh111291-ZG16
chr16	29770000	29775000	5001	*	chr16	29785000	29790000	5001	*	enh111292	intergenic	64.0613	ZG16	26.25	TRUE	294	91.2194	5843.64	0.0372461	enh111292-ZG16
chr16	29780000	29785000	5001	*	chr16	29785000	29790000	5001	*	enh111293	intergenic	61.684	ZG16	26.25	TRUE	294	251.011	15483.3	0.0986875	enh111293-ZG16
chr16	29790000	29795000	5001	*	chr16	29785000	29790000	5001	*	enh111294	genic	57.336	ZG16	26.25	TRUE	294	232.401	13325	0.0849304	enh111294-ZG16
chr16	29800000	29805000	5001	*	chr16	29785000	29790000	5001	*	enh111295	promoter	111.537	ZG16	26.25	TRUE	294	106.669	11897.5	0.0758323	enh111295-ZG16
chr16	29815000	29820000	5001	*	chr16	29785000	29790000	5001	*	enh111296	promoter	118.574	ZG16	26.25	TRUE	294	35.2043	4174.32	0.0266062	enh111296-ZG16
chr16	29815000	29820000	5001	*	chr16	29785000	29790000	5001	*	enh111297	genic	111.418	ZG16	26.25	TRUE	294	35.2043	3922.41	0.0250006	enh111297-ZG16
chr16	29755000	29760000	5001	*	chr16	29800000	29805000	5001	*	enh111290	promoter	106.43	KIF22	1723.5	TRUE	295	42.5301	4526.49	0.0211141	enh111290-KIF22
chr16	29790000	29795000	5001	*	chr16	29800000	29805000	5001	*	enh111294	genic	57.336	KIF22	1723.5	TRUE	295	112.643	6458.51	0.0301262	enh111294-KIF22
chr16	29800000	29805000	5001	*	chr16	29800000	29805000	5001	*	enh111295	promoter	111.537	KIF22	1723.5	TRUE	295	585.904	65350.1	0.30483	enh111295-KIF22
chr16	29815000	29820000	5001	*	chr16	29800000	29805000	5001	*	enh111296	promoter	118.574	KIF22	1723.5	TRUE	295	92.2422	10937.5	0.0510188	enh111296-KIF22
chr16	29815000	29820000	5001	*	chr16	29800000	29805000	5001	*	enh111297	genic	111.418	KIF22	1723.5	TRUE	295	92.2422	10277.5	0.04794	enh111297-KIF22
chr16	29820000	29825000	5001	*	chr16	29800000	29805000	5001	*	enh111298	promoter	96.7112	KIF22	1723.5	TRUE	295	47.1396	4558.93	0.0212654	enh111298-KIF22
chr16	29825000	29830000	5001	*	chr16	29800000	29805000	5001	*	enh111299	promoter	122.668	KIF22	1723.5	TRUE	295	39.2056	4809.25	0.0224331	enh111299-KIF22
chr16	29800000	29805000	5001	*	chr16	29815000	29820000	5001	*	enh111295	promoter	111.537	MAZ	2327.62	TRUE	296	92.2422	10288.4	0.0355835	enh111295-MAZ
chr16	29815000	29820000	5001	*	chr16	29815000	29820000	5001	*	enh111296	promoter	118.574	MAZ	2327.62	TRUE	296	542.47	64322.7	0.222466	enh111296-MAZ
chr16	29815000	29820000	5001	*	chr16	29815000	29820000	5001	*	enh111297	genic	111.418	MAZ	2327.62	TRUE	296	542.47	60441.1	0.209042	enh111297-MAZ
chr16	29820000	29825000	5001	*	chr16	29815000	29820000	5001	*	enh111298	promoter	96.7112	MAZ	2327.62	TRUE	296	215.641	20855	0.0721289	enh111298-MAZ
chr16	29825000	29830000	5001	*	chr16	29815000	29820000	5001	*	enh111299	promoter	122.668	MAZ	2327.62	TRUE	296	82.7481	10150.5	0.0351065	enh111299-MAZ
chr16	29815000	29820000	5001	*	chr16	29820000	29825000	5001	*	enh111296	promoter	118.574	PRRT2	269.125	TRUE	297	215.641	25569.4	0.0960062	enh111296-PRRT2
chr16	29815000	29820000	5001	*	chr16	29820000	29825000	5001	*	enh111297	genic	111.418	PRRT2	269.125	TRUE	297	215.641	24026.4	0.0902127	enh111297-PRRT2
chr16	29820000	29825000	5001	*	chr16	29820000	29825000	5001	*	enh111298	promoter	96.7112	PRRT2	269.125	TRUE	297	548.736	53069	0.199259	enh111298-PRRT2
chr16	29825000	29830000	5001	*	chr16	29820000	29825000	5001	*	enh111299	promoter	122.668	PRRT2	269.125	TRUE	297	248.162	30441.4	0.114299	enh111299-PRRT2
chr16	29830000	29835000	5001	*	chr16	29820000	29825000	5001	*	enh111300	promoter	118.319	PRRT2	269.125	TRUE	297	82.9409	9813.53	0.0368471	enh111300-PRRT2
chr16	29815000	29820000	5001	*	chr16	29825000	29830000	5001	*	enh111296	promoter	118.574	PAGR1	3206.12	TRUE	298	82.7481	9811.77	0.0377873	enh111296-PAGR1
chr16	29815000	29820000	5001	*	chr16	29825000	29830000	5001	*	enh111297	genic	111.418	PAGR1	3206.12	TRUE	298	82.7481	9219.67	0.035507	enh111297-PAGR1
chr16	29820000	29825000	5001	*	chr16	29825000	29830000	5001	*	enh111298	promoter	96.7112	PAGR1	3206.12	TRUE	298	248.162	24000.1	0.0924296	enh111298-PAGR1
chr16	29825000	29830000	5001	*	chr16	29825000	29830000	5001	*	enh111299	promoter	122.668	PAGR1	3206.12	TRUE	298	526.456	64579	0.248708	enh111299-PAGR1
chr16	29830000	29835000	5001	*	chr16	29825000	29830000	5001	*	enh111300	promoter	118.319	PAGR1	3206.12	TRUE	298	246.709	29190.5	0.112419	enh111300-PAGR1
chr16	29815000	29820000	5001	*	chr16	29830000	29835000	5001	*	enh111296	promoter	118.574	MVP	2382	TRUE	299	40.4415	4795.3	0.0212222	enh111296-MVP
chr16	29820000	29825000	5001	*	chr16	29830000	29835000	5001	*	enh111298	promoter	96.7112	MVP	2382	TRUE	299	82.9409	8021.32	0.0354993	enh111298-MVP
chr16	29825000	29830000	5001	*	chr16	29830000	29835000	5001	*	enh111299	promoter	122.668	MVP	2382	TRUE	299	246.709	30263.2	0.133933	enh111299-MVP
chr16	29830000	29835000	5001	*	chr16	29830000	29835000	5001	*	enh111300	promoter	118.319	MVP	2382	TRUE	299	488.42	57789.6	0.255754	enh111300-MVP
chr16	29825000	29830000	5001	*	chr16	29865000	29870000	5001	*	enh111299	promoter	122.668	CDIPT	1318.12	TRUE	300	38.1645	4681.55	0.0226424	enh111299-CDIPT
chr16	29830000	29835000	5001	*	chr16	29865000	29870000	5001	*	enh111300	promoter	118.319	CDIPT	1318.12	TRUE	300	44.0747	5214.89	0.0252219	enh111300-CDIPT
chr16	29860000	29865000	5001	*	chr16	29865000	29870000	5001	*	enh111301	intergenic	70.0209	CDIPT	1318.12	TRUE	300	230.165	16116.4	0.0779471	enh111301-CDIPT
chr16	29860000	29865000	5001	*	chr16	29865000	29870000	5001	*	enh111302	intergenic	63.7912	CDIPT	1318.12	TRUE	300	230.165	14682.5	0.0710121	enh111302-CDIPT
chr16	29865000	29870000	5001	*	chr16	29865000	29870000	5001	*	enh111303	intergenic	61.8776	CDIPT	1318.12	TRUE	300	461.98	28586.2	0.138258	enh111303-CDIPT
chr16	29870000	29875000	5001	*	chr16	29865000	29870000	5001	*	enh111304	promoter	109.859	CDIPT	1318.12	TRUE	300	216.474	23781.5	0.11502	enh111304-CDIPT
chr16	29885000	29890000	5001	*	chr16	29865000	29870000	5001	*	enh111305	genic	66.2725	CDIPT	1318.12	TRUE	300	63.3188	4196.3	0.0202955	enh111305-CDIPT
chr16	29910000	29915000	5001	*	chr16	29865000	29870000	5001	*	enh111308	promoter	119.093	CDIPT	1318.12	TRUE	300	38.7059	4609.6	0.0222945	enh111308-CDIPT
chr16	29985000	29990000	5001	*	chr16	29865000	29870000	5001	*	enh111312	promoter	125.61	CDIPT	1318.12	TRUE	300	33.8884	4256.73	0.0205878	enh111312-CDIPT
chr16	29860000	29865000	5001	*	chr16	29875000	29880000	5001	*	enh111301	intergenic	70.0209	CDIPT-AS1	375.75	TRUE	301	63.8105	4468.07	0.0291141	enh111301-CDIPT-AS1
chr16	29860000	29865000	5001	*	chr16	29875000	29880000	5001	*	enh111302	intergenic	63.7912	CDIPT-AS1	375.75	TRUE	301	63.8105	4070.54	0.0265239	enh111302-CDIPT-AS1
chr16	29865000	29870000	5001	*	chr16	29875000	29880000	5001	*	enh111303	intergenic	61.8776	CDIPT-AS1	375.75	TRUE	301	79.7265	4933.29	0.0321455	enh111303-CDIPT-AS1
chr16	29870000	29875000	5001	*	chr16	29875000	29880000	5001	*	enh111304	promoter	109.859	CDIPT-AS1	375.75	TRUE	301	169.496	18620.6	0.121333	enh111304-CDIPT-AS1
chr16	29885000	29890000	5001	*	chr16	29875000	29880000	5001	*	enh111305	genic	66.2725	CDIPT-AS1	375.75	TRUE	301	154.477	10237.6	0.0667086	enh111305-CDIPT-AS1
chr16	29890000	29895000	5001	*	chr16	29875000	29880000	5001	*	enh111306	genic	70.5933	CDIPT-AS1	375.75	TRUE	301	125.868	8885.44	0.057898	enh111306-CDIPT-AS1
chr16	29900000	29905000	5001	*	chr16	29875000	29880000	5001	*	enh111307	genic	92.5934	CDIPT-AS1	375.75	TRUE	301	62.4331	5780.89	0.0376686	enh111307-CDIPT-AS1
chr16	29910000	29915000	5001	*	chr16	29875000	29880000	5001	*	enh111308	promoter	119.093	CDIPT-AS1	375.75	TRUE	301	74.6653	8892.13	0.0579415	enh111308-CDIPT-AS1
chr16	29920000	29925000	5001	*	chr16	29875000	29880000	5001	*	enh111309	genic	101.707	CDIPT-AS1	375.75	TRUE	301	37.4365	3807.58	0.0248103	enh111309-CDIPT-AS1
chr16	29935000	29940000	5001	*	chr16	29875000	29880000	5001	*	enh111310	promoter	105.87	CDIPT-AS1	375.75	TRUE	301	32.319	3421.6	0.0222953	enh111310-CDIPT-AS1
chr16	29970000	29975000	5001	*	chr16	29875000	29880000	5001	*	enh111311	promoter	129.166	CDIPT-AS1	375.75	TRUE	301	27.9353	3608.3	0.0235118	enh111311-CDIPT-AS1
chr16	29985000	29990000	5001	*	chr16	29875000	29880000	5001	*	enh111312	promoter	125.61	CDIPT-AS1	375.75	TRUE	301	28.6052	3593.1	0.0234128	enh111312-CDIPT-AS1
chr16	30005000	30010000	5001	*	chr16	29875000	29880000	5001	*	enh111313	promoter	112.514	CDIPT-AS1	375.75	TRUE	301	41.9046	4714.87	0.0307223	enh111313-CDIPT-AS1
chr16	30030000	30035000	5001	*	chr16	29875000	29880000	5001	*	enh111316	intergenic	102.431	CDIPT-AS1	375.75	TRUE	301	31.4253	3218.93	0.0209747	enh111316-CDIPT-AS1
chr16	29860000	29865000	5001	*	chr16	29880000	29885000	5001	*	enh111301	intergenic	70.0209	SEZ6L2	1418	TRUE	302	46.8291	3279.01	0.0209731	enh111301-SEZ6L2
chr16	29865000	29870000	5001	*	chr16	29880000	29885000	5001	*	enh111303	intergenic	61.8776	SEZ6L2	1418	TRUE	302	59.6417	3690.49	0.0236049	enh111303-SEZ6L2
chr16	29870000	29875000	5001	*	chr16	29880000	29885000	5001	*	enh111304	promoter	109.859	SEZ6L2	1418	TRUE	302	83.769	9202.75	0.0588623	enh111304-SEZ6L2
chr16	29885000	29890000	5001	*	chr16	29880000	29885000	5001	*	enh111305	genic	66.2725	SEZ6L2	1418	TRUE	302	258.297	17118	0.10949	enh111305-SEZ6L2
chr16	29890000	29895000	5001	*	chr16	29880000	29885000	5001	*	enh111306	genic	70.5933	SEZ6L2	1418	TRUE	302	154.056	10875.3	0.0695604	enh111306-SEZ6L2
chr16	29900000	29905000	5001	*	chr16	29880000	29885000	5001	*	enh111307	genic	92.5934	SEZ6L2	1418	TRUE	302	86.5986	8018.46	0.0512873	enh111307-SEZ6L2
chr16	29910000	29915000	5001	*	chr16	29880000	29885000	5001	*	enh111308	promoter	119.093	SEZ6L2	1418	TRUE	302	65.137	7757.37	0.0496174	enh111308-SEZ6L2
chr16	29920000	29925000	5001	*	chr16	29880000	29885000	5001	*	enh111309	genic	101.707	SEZ6L2	1418	TRUE	302	41.1401	4184.25	0.0267631	enh111309-SEZ6L2
chr16	29935000	29940000	5001	*	chr16	29880000	29885000	5001	*	enh111310	promoter	105.87	SEZ6L2	1418	TRUE	302	49.896	5282.48	0.0337876	enh111310-SEZ6L2
chr16	29970000	29975000	5001	*	chr16	29880000	29885000	5001	*	enh111311	promoter	129.166	SEZ6L2	1418	TRUE	302	36.2209	4678.52	0.0299246	enh111311-SEZ6L2
chr16	29985000	29990000	5001	*	chr16	29880000	29885000	5001	*	enh111312	promoter	125.61	SEZ6L2	1418	TRUE	302	25.4783	3200.33	0.0204698	enh111312-SEZ6L2
chr16	29870000	29875000	5001	*	chr16	29910000	29915000	5001	*	enh111304	promoter	109.859	ASPHD1	990.875	TRUE	303	37.3864	4107.22	0.0224477	enh111304-ASPHD1
chr16	29890000	29895000	5001	*	chr16	29910000	29915000	5001	*	enh111306	genic	70.5933	ASPHD1	990.875	TRUE	303	84.8839	5992.23	0.03275	enh111306-ASPHD1
chr16	29900000	29905000	5001	*	chr16	29910000	29915000	5001	*	enh111307	genic	92.5934	ASPHD1	990.875	TRUE	303	93.1224	8622.52	0.0471256	enh111307-ASPHD1
chr16	29910000	29915000	5001	*	chr16	29910000	29915000	5001	*	enh111308	promoter	119.093	ASPHD1	990.875	TRUE	303	471.742	56181.2	0.307054	enh111308-ASPHD1
chr16	29920000	29925000	5001	*	chr16	29910000	29915000	5001	*	enh111309	genic	101.707	ASPHD1	990.875	TRUE	303	114.943	11690.5	0.0638936	enh111309-ASPHD1
chr16	29935000	29940000	5001	*	chr16	29910000	29915000	5001	*	enh111310	promoter	105.87	ASPHD1	990.875	TRUE	303	57.5277	6090.44	0.0332868	enh111310-ASPHD1
chr16	29970000	29975000	5001	*	chr16	29910000	29915000	5001	*	enh111311	promoter	129.166	ASPHD1	990.875	TRUE	303	47.3688	6118.45	0.0334399	enh111311-ASPHD1
chr16	29985000	29990000	5001	*	chr16	29910000	29915000	5001	*	enh111312	promoter	125.61	ASPHD1	990.875	TRUE	303	32.0601	4027.07	0.0220096	enh111312-ASPHD1
chr16	29870000	29875000	5001	*	chr16	29915000	29920000	5001	*	enh111304	promoter	109.859	KCTD13	1670.75	TRUE	304	31.7961	3493.08	0.0216743	enh111304-KCTD13
chr16	29890000	29895000	5001	*	chr16	29915000	29920000	5001	*	enh111306	genic	70.5933	KCTD13	1670.75	TRUE	304	64.553	4557.01	0.0282759	enh111306-KCTD13
chr16	29900000	29905000	5001	*	chr16	29915000	29920000	5001	*	enh111307	genic	92.5934	KCTD13	1670.75	TRUE	304	60.9918	5647.44	0.0350419	enh111307-KCTD13
chr16	29910000	29915000	5001	*	chr16	29915000	29920000	5001	*	enh111308	promoter	119.093	KCTD13	1670.75	TRUE	304	237.524	28287.5	0.175522	enh111308-KCTD13
chr16	29920000	29925000	5001	*	chr16	29915000	29920000	5001	*	enh111309	genic	101.707	KCTD13	1670.75	TRUE	304	237.365	24141.8	0.149798	enh111309-KCTD13
chr16	29935000	29940000	5001	*	chr16	29915000	29920000	5001	*	enh111310	promoter	105.87	KCTD13	1670.75	TRUE	304	74.2285	7858.56	0.0487617	enh111310-KCTD13
chr16	29970000	29975000	5001	*	chr16	29915000	29920000	5001	*	enh111311	promoter	129.166	KCTD13	1670.75	TRUE	304	40.719	5259.52	0.0326349	enh111311-KCTD13
chr16	29985000	29990000	5001	*	chr16	29915000	29920000	5001	*	enh111312	promoter	125.61	KCTD13	1670.75	TRUE	304	38.2151	4800.21	0.0297849	enh111312-KCTD13
chr16	29870000	29875000	5001	*	chr16	29970000	29975000	5001	*	enh111304	promoter	109.859	TMEM219	2902	TRUE	305	41.6597	4576.68	0.025801	enh111304-TMEM219
chr16	29910000	29915000	5001	*	chr16	29970000	29975000	5001	*	enh111308	promoter	119.093	TMEM219	2902	TRUE	305	47.3688	5641.3	0.0318028	enh111308-TMEM219
chr16	29920000	29925000	5001	*	chr16	29970000	29975000	5001	*	enh111309	genic	101.707	TMEM219	2902	TRUE	305	44.5929	4535.43	0.0255684	enh111309-TMEM219
chr16	29935000	29940000	5001	*	chr16	29970000	29975000	5001	*	enh111310	promoter	105.87	TMEM219	2902	TRUE	305	62.5632	6623.56	0.0373402	enh111310-TMEM219
chr16	29970000	29975000	5001	*	chr16	29970000	29975000	5001	*	enh111311	promoter	129.166	TMEM219	2902	TRUE	305	452.961	58507.3	0.329834	enh111311-TMEM219
chr16	29985000	29990000	5001	*	chr16	29970000	29975000	5001	*	enh111312	promoter	125.61	TMEM219	2902	TRUE	305	70.7676	8889.13	0.0501124	enh111312-TMEM219
chr16	30005000	30010000	5001	*	chr16	29970000	29975000	5001	*	enh111313	promoter	112.514	TMEM219	2902	TRUE	305	40.0461	4505.77	0.0254012	enh111313-TMEM219
chr16	29870000	29875000	5001	*	chr16	29985000	29990000	5001	*	enh111304	promoter	109.859	TAOK2	2397.88	TRUE	306	34.6297	3804.37	0.0203135	enh111304-TAOK2
chr16	29910000	29915000	5001	*	chr16	29985000	29990000	5001	*	enh111308	promoter	119.093	TAOK2	2397.88	TRUE	306	32.0601	3818.14	0.020387	enh111308-TAOK2
chr16	29970000	29975000	5001	*	chr16	29985000	29990000	5001	*	enh111311	promoter	129.166	TAOK2	2397.88	TRUE	306	70.7676	9140.8	0.0488075	enh111311-TAOK2
chr16	29985000	29990000	5001	*	chr16	29985000	29990000	5001	*	enh111312	promoter	125.61	TAOK2	2397.88	TRUE	306	520.854	65424.5	0.349336	enh111312-TAOK2
chr16	30005000	30010000	5001	*	chr16	29985000	29990000	5001	*	enh111313	promoter	112.514	TAOK2	2397.88	TRUE	306	71.1749	8008.2	0.04276	enh111313-TAOK2
chr16	30030000	30035000	5001	*	chr16	29985000	29990000	5001	*	enh111316	intergenic	102.431	TAOK2	2397.88	TRUE	306	38.2123	3914.13	0.0208996	enh111316-TAOK2
chr16	29870000	29875000	5001	*	chr16	30000000	30005000	5001	*	enh111304	promoter	109.859	HIRIP3	1216.75	TRUE	307	34.5271	3793.1	0.0247227	enh111304-HIRIP3
chr16	29910000	29915000	5001	*	chr16	30000000	30005000	5001	*	enh111308	promoter	119.093	HIRIP3	1216.75	TRUE	307	27.3357	3255.49	0.0212187	enh111308-HIRIP3
chr16	29970000	29975000	5001	*	chr16	30000000	30005000	5001	*	enh111311	promoter	129.166	HIRIP3	1216.75	TRUE	307	39.163	5058.55	0.0329707	enh111311-HIRIP3
chr16	29985000	29990000	5001	*	chr16	30000000	30005000	5001	*	enh111312	promoter	125.61	HIRIP3	1216.75	TRUE	307	103.964	13058.9	0.0851155	enh111312-HIRIP3
chr16	30005000	30010000	5001	*	chr16	30000000	30005000	5001	*	enh111313	promoter	112.514	HIRIP3	1216.75	TRUE	307	207.989	23401.8	0.152528	enh111313-HIRIP3
chr16	30015000	30020000	5001	*	chr16	30000000	30005000	5001	*	enh111314	genic	67.9217	HIRIP3	1216.75	TRUE	307	58.5567	3977.27	0.0259231	enh111314-HIRIP3
chr16	30020000	30025000	5001	*	chr16	30000000	30005000	5001	*	enh111315	promoter	65.326	HIRIP3	1216.75	TRUE	307	78.8407	5150.35	0.033569	enh111315-HIRIP3
chr16	30030000	30035000	5001	*	chr16	30000000	30005000	5001	*	enh111316	intergenic	102.431	HIRIP3	1216.75	TRUE	307	43.1185	4416.67	0.0287871	enh111316-HIRIP3
chr16	29970000	29975000	5001	*	chr16	30005000	30010000	5001	*	enh111311	promoter	129.166	INO80E	1034.62	TRUE	308	40.0461	5172.61	0.0254279	enh111311-INO80E
chr16	29985000	29990000	5001	*	chr16	30005000	30010000	5001	*	enh111312	promoter	125.61	INO80E	1034.62	TRUE	308	71.1749	8940.28	0.0439493	enh111312-INO80E
chr16	30005000	30010000	5001	*	chr16	30005000	30010000	5001	*	enh111313	promoter	112.514	INO80E	1034.62	TRUE	308	591.474	66549.4	0.327148	enh111313-INO80E
chr16	30015000	30020000	5001	*	chr16	30005000	30010000	5001	*	enh111314	genic	67.9217	INO80E	1034.62	TRUE	308	108.239	7351.8	0.0361405	enh111314-INO80E
chr16	30020000	30025000	5001	*	chr16	30005000	30010000	5001	*	enh111315	promoter	65.326	INO80E	1034.62	TRUE	308	80.963	5288.99	0.026	enh111315-INO80E
chr16	30030000	30035000	5001	*	chr16	30005000	30010000	5001	*	enh111316	intergenic	102.431	INO80E	1034.62	TRUE	308	50.8248	5206.04	0.0255922	enh111316-INO80E
chr16	29870000	29875000	5001	*	chr16	30015000	30020000	5001	*	enh111304	promoter	109.859	DOC2A	141.625	TRUE	309	39.6389	4354.68	0.021763	enh111304-DOC2A
chr16	29985000	29990000	5001	*	chr16	30015000	30020000	5001	*	enh111312	promoter	125.61	DOC2A	141.625	TRUE	309	45.2106	5678.91	0.028381	enh111312-DOC2A
chr16	30005000	30010000	5001	*	chr16	30015000	30020000	5001	*	enh111313	promoter	112.514	DOC2A	141.625	TRUE	309	108.239	12178.5	0.0608635	enh111313-DOC2A
chr16	30015000	30020000	5001	*	chr16	30015000	30020000	5001	*	enh111314	genic	67.9217	DOC2A	141.625	TRUE	309	655.074	44493.7	0.222363	enh111314-DOC2A
chr16	30020000	30025000	5001	*	chr16	30015000	30020000	5001	*	enh111315	promoter	65.326	DOC2A	141.625	TRUE	309	252.393	16487.8	0.0823999	enh111315-DOC2A
chr16	30030000	30035000	5001	*	chr16	30015000	30020000	5001	*	enh111316	intergenic	102.431	DOC2A	141.625	TRUE	309	91.4718	9369.55	0.0468254	enh111316-DOC2A
chr16	29985000	29990000	5001	*	chr16	30030000	30035000	5001	*	enh111312	promoter	125.61	C16orf92	14	TRUE	310	38.2123	4799.85	0.0225153	enh111312-C16orf92
chr16	30005000	30010000	5001	*	chr16	30030000	30035000	5001	*	enh111313	promoter	112.514	C16orf92	14	TRUE	310	50.8248	5718.53	0.0268247	enh111313-C16orf92
chr16	30015000	30020000	5001	*	chr16	30030000	30035000	5001	*	enh111314	genic	67.9217	C16orf92	14	TRUE	310	91.4718	6212.91	0.0291438	enh111314-C16orf92
chr16	30020000	30025000	5001	*	chr16	30030000	30035000	5001	*	enh111315	promoter	65.326	C16orf92	14	TRUE	310	144.055	9410.55	0.0441434	enh111315-C16orf92
chr16	30030000	30035000	5001	*	chr16	30030000	30035000	5001	*	enh111316	intergenic	102.431	C16orf92	14	TRUE	310	522.997	53571.1	0.251294	enh111316-C16orf92
chr16	30040000	30045000	5001	*	chr16	30030000	30035000	5001	*	enh111317	intergenic	67.5188	C16orf92	14	TRUE	310	81.2448	5485.55	0.0257319	enh111317-C16orf92
chr16	30040000	30045000	5001	*	chr16	30030000	30035000	5001	*	enh111318	intergenic	61.5413	C16orf92	14	TRUE	310	81.2448	4999.91	0.0234538	enh111318-C16orf92
chr16	30005000	30010000	5001	*	chr16	30035000	30040000	5001	*	enh111313	promoter	112.514	FAM57B	54.375	TRUE	311	46.2052	5198.76	0.0263222	enh111313-FAM57B
chr16	30020000	30025000	5001	*	chr16	30035000	30040000	5001	*	enh111315	promoter	65.326	FAM57B	54.375	TRUE	311	77.7479	5078.96	0.0257156	enh111315-FAM57B
chr16	30030000	30035000	5001	*	chr16	30035000	30040000	5001	*	enh111316	intergenic	102.431	FAM57B	54.375	TRUE	311	189.495	19410.2	0.0982769	enh111316-FAM57B
chr16	30040000	30045000	5001	*	chr16	30035000	30040000	5001	*	enh111317	intergenic	67.5188	FAM57B	54.375	TRUE	311	231.602	15637.5	0.079175	enh111317-FAM57B
chr16	30040000	30045000	5001	*	chr16	30035000	30040000	5001	*	enh111318	intergenic	61.5413	FAM57B	54.375	TRUE	311	231.602	14253.1	0.0721656	enh111318-FAM57B
chr16	30045000	30050000	5001	*	chr16	30035000	30040000	5001	*	enh111319	intergenic	65.9124	FAM57B	54.375	TRUE	311	104.132	6863.58	0.0347515	enh111319-FAM57B
chr16	30050000	30055000	5001	*	chr16	30035000	30040000	5001	*	enh111320	intergenic	62.2363	FAM57B	54.375	TRUE	311	71.0598	4422.5	0.0223918	enh111320-FAM57B
chr16	30060000	30065000	5001	*	chr16	30075000	30080000	5001	*	enh111322	intergenic	89.7077	ALDOA	3434.62	TRUE	312	68.6677	6160.02	0.0212045	enh111322-ALDOA
chr16	30065000	30070000	5001	*	chr16	30075000	30080000	5001	*	enh111323	intergenic	70.2098	ALDOA	3434.62	TRUE	312	122.877	8627.19	0.0296972	enh111323-ALDOA
chr16	30075000	30080000	5001	*	chr16	30075000	30080000	5001	*	enh111324	intergenic	95.885	ALDOA	3434.62	TRUE	312	479.761	46001.9	0.158351	enh111324-ALDOA
chr16	30075000	30080000	5001	*	chr16	30075000	30080000	5001	*	enh111325	promoter	140.171	ALDOA	3434.62	TRUE	312	479.761	67248.3	0.231487	enh111325-ALDOA
chr16	30085000	30090000	5001	*	chr16	30075000	30080000	5001	*	enh111326	promoter	113.659	ALDOA	3434.62	TRUE	312	118.261	13441.4	0.0462691	enh111326-ALDOA
chr16	30085000	30090000	5001	*	chr16	30075000	30080000	5001	*	enh111327	genic	78.3858	ALDOA	3434.62	TRUE	312	118.261	9269.96	0.0319098	enh111327-ALDOA
chr16	30095000	30100000	5001	*	chr16	30075000	30080000	5001	*	enh111328	genic	86.1934	ALDOA	3434.62	TRUE	312	82.5574	7115.9	0.0244949	enh111328-ALDOA
chr16	30100000	30105000	5001	*	chr16	30075000	30080000	5001	*	enh111330	promoter	117.764	ALDOA	3434.62	TRUE	312	60.1402	7082.34	0.0243794	enh111330-ALDOA
chr16	30075000	30080000	5001	*	chr16	30085000	30090000	5001	*	enh111324	intergenic	95.885	PPP4C	2310.62	TRUE	313	118.261	11339.4	0.0376726	enh111324-PPP4C
chr16	30075000	30080000	5001	*	chr16	30085000	30090000	5001	*	enh111325	promoter	140.171	PPP4C	2310.62	TRUE	313	118.261	16576.7	0.0550721	enh111325-PPP4C
chr16	30085000	30090000	5001	*	chr16	30085000	30090000	5001	*	enh111326	promoter	113.659	PPP4C	2310.62	TRUE	313	608.137	69120.4	0.229637	enh111326-PPP4C
chr16	30085000	30090000	5001	*	chr16	30085000	30090000	5001	*	enh111327	genic	78.3858	PPP4C	2310.62	TRUE	313	608.137	47669.3	0.15837	enh111327-PPP4C
chr16	30095000	30100000	5001	*	chr16	30085000	30090000	5001	*	enh111328	genic	86.1934	PPP4C	2310.62	TRUE	313	163.269	14072.7	0.0467533	enh111328-PPP4C
chr16	30100000	30105000	5001	*	chr16	30085000	30090000	5001	*	enh111329	genic	76.0692	PPP4C	2310.62	TRUE	313	101.147	7694.15	0.025562	enh111329-PPP4C
chr16	30100000	30105000	5001	*	chr16	30085000	30090000	5001	*	enh111330	promoter	117.764	PPP4C	2310.62	TRUE	313	101.147	11911.4	0.039573	enh111330-PPP4C
chr16	29465000	29470000	5001	*	chr16	30095000	30100000	5001	*	enh111252	promoter	140.093	TBX6	757.875	TRUE	314	59.7412	8369.35	0.0310293	enh111252-TBX6
chr16	30075000	30080000	5001	*	chr16	30095000	30100000	5001	*	enh111324	intergenic	95.885	TBX6	757.875	TRUE	314	82.5574	7916.01	0.0293485	enh111324-TBX6
chr16	30075000	30080000	5001	*	chr16	30095000	30100000	5001	*	enh111325	promoter	140.171	TBX6	757.875	TRUE	314	82.5574	11572.1	0.0429035	enh111325-TBX6
chr16	30085000	30090000	5001	*	chr16	30095000	30100000	5001	*	enh111326	promoter	113.659	TBX6	757.875	TRUE	314	163.269	18557	0.0688	enh111326-TBX6
chr16	30085000	30090000	5001	*	chr16	30095000	30100000	5001	*	enh111327	genic	78.3858	TBX6	757.875	TRUE	314	163.269	12798	0.0474484	enh111327-TBX6
chr16	30095000	30100000	5001	*	chr16	30095000	30100000	5001	*	enh111328	genic	86.1934	TBX6	757.875	TRUE	314	495.188	42681.9	0.158243	enh111328-TBX6
chr16	30100000	30105000	5001	*	chr16	30095000	30100000	5001	*	enh111329	genic	76.0692	TBX6	757.875	TRUE	314	258.581	19670	0.0729263	enh111329-TBX6
chr16	30100000	30105000	5001	*	chr16	30095000	30100000	5001	*	enh111330	promoter	117.764	TBX6	757.875	TRUE	314	258.581	30451.4	0.112898	enh111330-TBX6
chr16	30105000	30110000	5001	*	chr16	30095000	30100000	5001	*	enh111331	promoter	87.0523	TBX6	757.875	TRUE	314	68.6576	5976.8	0.0221589	enh111331-TBX6
chr16	30075000	30080000	5001	*	chr16	30100000	30105000	5001	*	enh111325	promoter	140.171	YPEL3	934.75	TRUE	315	60.1402	8429.89	0.0291669	enh111325-YPEL3
chr16	30085000	30090000	5001	*	chr16	30100000	30105000	5001	*	enh111326	promoter	113.659	YPEL3	934.75	TRUE	315	101.147	11496.3	0.0397764	enh111326-YPEL3
chr16	30085000	30090000	5001	*	chr16	30100000	30105000	5001	*	enh111327	genic	78.3858	YPEL3	934.75	TRUE	315	101.147	7928.48	0.0274321	enh111327-YPEL3
chr16	30095000	30100000	5001	*	chr16	30100000	30105000	5001	*	enh111328	genic	86.1934	YPEL3	934.75	TRUE	315	258.581	22288	0.077115	enh111328-YPEL3
chr16	30100000	30105000	5001	*	chr16	30100000	30105000	5001	*	enh111329	genic	76.0692	YPEL3	934.75	TRUE	315	439.986	33469.3	0.115802	enh111329-YPEL3
chr16	30100000	30105000	5001	*	chr16	30100000	30105000	5001	*	enh111330	promoter	117.764	YPEL3	934.75	TRUE	315	439.986	51814.4	0.179275	enh111330-YPEL3
chr16	30105000	30110000	5001	*	chr16	30100000	30105000	5001	*	enh111331	promoter	87.0523	YPEL3	934.75	TRUE	315	173.302	15086.4	0.0521979	enh111331-YPEL3
chr16	30195000	30200000	5001	*	chr16	30100000	30105000	5001	*	enh111341	promoter	119.741	YPEL3	934.75	TRUE	315	51.6752	6187.61	0.0214088	enh111341-YPEL3
chr16	30075000	30080000	5001	*	chr16	30105000	30110000	5001	*	enh111325	promoter	140.171	LOC101928595	461.5	TRUE	316	37.7876	5296.7	0.0219916	enh111325-LOC101928595
chr16	30085000	30090000	5001	*	chr16	30105000	30110000	5001	*	enh111326	promoter	113.659	LOC101928595	461.5	TRUE	316	52.4103	5956.92	0.0247328	enh111326-LOC101928595
chr16	30095000	30100000	5001	*	chr16	30105000	30110000	5001	*	enh111328	genic	86.1934	LOC101928595	461.5	TRUE	316	68.6576	5917.83	0.0245705	enh111328-LOC101928595
chr16	30100000	30105000	5001	*	chr16	30105000	30110000	5001	*	enh111329	genic	76.0692	LOC101928595	461.5	TRUE	316	173.302	13183	0.0547349	enh111329-LOC101928595
chr16	30100000	30105000	5001	*	chr16	30105000	30110000	5001	*	enh111330	promoter	117.764	LOC101928595	461.5	TRUE	316	173.302	20408.7	0.0847358	enh111330-LOC101928595
chr16	30105000	30110000	5001	*	chr16	30105000	30110000	5001	*	enh111331	promoter	87.0523	LOC101928595	461.5	TRUE	316	531.762	46291.1	0.192198	enh111331-LOC101928595
chr16	30120000	30125000	5001	*	chr16	30105000	30110000	5001	*	enh111332	promoter	65.8628	LOC101928595	461.5	TRUE	316	103.442	6812.98	0.0282871	enh111332-LOC101928595
chr16	30130000	30135000	5001	*	chr16	30105000	30110000	5001	*	enh111333	promoter	87.2771	LOC101928595	461.5	TRUE	316	73.6262	6425.88	0.0266799	enh111333-LOC101928595
chr16	30195000	30200000	5001	*	chr16	30105000	30110000	5001	*	enh111341	promoter	119.741	LOC101928595	461.5	TRUE	316	40.2788	4823	0.0200248	enh111341-LOC101928595
chr16	29465000	29470000	5001	*	chr16	30115000	30120000	5001	*	enh111252	promoter	140.093	GDPD3	111.625	TRUE	317	27.312	3826.23	0.021151	enh111252-GDPD3
chr16	30095000	30100000	5001	*	chr16	30115000	30120000	5001	*	enh111328	genic	86.1934	GDPD3	111.625	TRUE	317	42.8041	3689.43	0.0203948	enh111328-GDPD3
chr16	30100000	30105000	5001	*	chr16	30115000	30120000	5001	*	enh111329	genic	76.0692	GDPD3	111.625	TRUE	317	70.376	5353.45	0.0295933	enh111329-GDPD3
chr16	30100000	30105000	5001	*	chr16	30115000	30120000	5001	*	enh111330	promoter	117.764	GDPD3	111.625	TRUE	317	70.376	8287.75	0.0458138	enh111330-GDPD3
chr16	30105000	30110000	5001	*	chr16	30115000	30120000	5001	*	enh111331	promoter	87.0523	GDPD3	111.625	TRUE	317	141.533	12320.8	0.0681079	enh111331-GDPD3
chr16	30120000	30125000	5001	*	chr16	30115000	30120000	5001	*	enh111332	promoter	65.8628	GDPD3	111.625	TRUE	317	283.575	18677.1	0.103245	enh111332-GDPD3
chr16	30130000	30135000	5001	*	chr16	30115000	30120000	5001	*	enh111333	promoter	87.2771	GDPD3	111.625	TRUE	317	120.762	10539.8	0.0582628	enh111333-GDPD3
chr16	30135000	30140000	5001	*	chr16	30115000	30120000	5001	*	enh111334	intergenic	72.8422	GDPD3	111.625	TRUE	317	65.4286	4765.97	0.0263458	enh111334-GDPD3
chr16	30145000	30150000	5001	*	chr16	30115000	30120000	5001	*	enh111335	intergenic	82.6972	GDPD3	111.625	TRUE	317	56.9484	4709.47	0.0260335	enh111335-GDPD3
chr16	30195000	30200000	5001	*	chr16	30115000	30120000	5001	*	enh111341	promoter	119.741	GDPD3	111.625	TRUE	317	43.196	5172.31	0.028592	enh111341-GDPD3
chr16	30195000	30200000	5001	*	chr16	30115000	30120000	5001	*	enh111342	genic	102.204	GDPD3	111.625	TRUE	317	43.196	4414.79	0.0244045	enh111342-GDPD3
chr16	30100000	30105000	5001	*	chr16	30125000	30130000	5001	*	enh111330	promoter	117.764	MAPK3	696.625	TRUE	318	38.0292	4478.47	0.0238862	enh111330-MAPK3
chr16	30105000	30110000	5001	*	chr16	30125000	30130000	5001	*	enh111331	promoter	87.0523	MAPK3	696.625	TRUE	318	77.084	6710.34	0.03579	enh111331-MAPK3
chr16	30120000	30125000	5001	*	chr16	30125000	30130000	5001	*	enh111332	promoter	65.8628	MAPK3	696.625	TRUE	318	256.796	16913.3	0.0902083	enh111332-MAPK3
chr16	30130000	30135000	5001	*	chr16	30125000	30130000	5001	*	enh111333	promoter	87.2771	MAPK3	696.625	TRUE	318	250.061	21824.6	0.116403	enh111333-MAPK3
chr16	30135000	30140000	5001	*	chr16	30125000	30130000	5001	*	enh111334	intergenic	72.8422	MAPK3	696.625	TRUE	318	88.9735	6481.03	0.034567	enh111334-MAPK3
chr16	30145000	30150000	5001	*	chr16	30125000	30130000	5001	*	enh111335	intergenic	82.6972	MAPK3	696.625	TRUE	318	60.0939	4969.6	0.0265057	enh111335-MAPK3
chr16	30150000	30155000	5001	*	chr16	30125000	30130000	5001	*	enh111336	intergenic	64.1847	MAPK3	696.625	TRUE	318	59.5031	3819.19	0.0203699	enh111336-MAPK3
chr16	30185000	30190000	5001	*	chr16	30125000	30130000	5001	*	enh111340	intergenic	67.8041	MAPK3	696.625	TRUE	318	56.8709	3856.08	0.0205667	enh111340-MAPK3
chr16	30195000	30200000	5001	*	chr16	30125000	30130000	5001	*	enh111341	promoter	119.741	MAPK3	696.625	TRUE	318	44.2006	5292.6	0.0282284	enh111341-MAPK3
chr16	30195000	30200000	5001	*	chr16	30125000	30130000	5001	*	enh111342	genic	102.204	MAPK3	696.625	TRUE	318	44.2006	4517.47	0.0240942	enh111342-MAPK3
chr16	30205000	30210000	5001	*	chr16	30125000	30130000	5001	*	enh111343	promoter	141.075	MAPK3	696.625	TRUE	318	58.6282	8271	0.0441139	enh111343-MAPK3
chr16	3005000	3010000	5001	*	chr16	3010000	3015000	5001	*	enh109894	intergenic	80.9964	KREMEN2	324.875	TRUE	319	317.188	25691.1	0.113598	enh109894-KREMEN2
chr16	3010000	3015000	5001	*	chr16	3010000	3015000	5001	*	enh109895	intergenic	69.7424	KREMEN2	324.875	TRUE	319	680.133	47434.1	0.20974	enh109895-KREMEN2
chr16	3015000	3020000	5001	*	chr16	3010000	3015000	5001	*	enh109896	promoter	81.8754	KREMEN2	324.875	TRUE	319	235.753	19302.4	0.0853495	enh109896-KREMEN2
chr16	3015000	3020000	5001	*	chr16	3010000	3015000	5001	*	enh109897	promoter	128.876	KREMEN2	324.875	TRUE	319	235.753	30383	0.134345	enh109897-KREMEN2
chr16	3030000	3035000	5001	*	chr16	3010000	3015000	5001	*	enh109898	promoter	109.785	KREMEN2	324.875	TRUE	319	53.9949	5927.82	0.0262111	enh109898-KREMEN2
chr16	3005000	3010000	5001	*	chr16	3015000	3020000	5001	*	enh109894	intergenic	80.9964	PAQR4	1734.88	TRUE	320	147.294	11930.3	0.0413857	enh109894-PAQR4
chr16	3010000	3015000	5001	*	chr16	3015000	3020000	5001	*	enh109895	intergenic	69.7424	PAQR4	1734.88	TRUE	320	235.753	16442	0.0570365	enh109895-PAQR4
chr16	3015000	3020000	5001	*	chr16	3015000	3020000	5001	*	enh109896	promoter	81.8754	PAQR4	1734.88	TRUE	320	668.823	54760.1	0.18996	enh109896-PAQR4
chr16	3015000	3020000	5001	*	chr16	3015000	3020000	5001	*	enh109897	promoter	128.876	PAQR4	1734.88	TRUE	320	668.823	86195.3	0.299007	enh109897-PAQR4
chr16	3030000	3035000	5001	*	chr16	3015000	3020000	5001	*	enh109898	promoter	109.785	PAQR4	1734.88	TRUE	320	88.0058	9661.7	0.033516	enh109898-PAQR4
chr16	3030000	3035000	5001	*	chr16	3015000	3020000	5001	*	enh109899	intergenic	80.9321	PAQR4	1734.88	TRUE	320	88.0058	7122.49	0.0247076	enh109899-PAQR4
chr16	30100000	30105000	5001	*	chr16	30190000	30195000	5001	*	enh111330	promoter	117.764	CORO1A	3144.75	TRUE	321	37.3535	4398.89	0.0239552	enh111330-CORO1A
chr16	30145000	30150000	5001	*	chr16	30190000	30195000	5001	*	enh111335	intergenic	82.6972	CORO1A	3144.75	TRUE	321	49.2395	4071.97	0.0221749	enh111335-CORO1A
chr16	30150000	30155000	5001	*	chr16	30190000	30195000	5001	*	enh111336	intergenic	64.1847	CORO1A	3144.75	TRUE	321	65.8256	4225	0.0230082	enh111336-CORO1A
chr16	30150000	30155000	5001	*	chr16	30190000	30195000	5001	*	enh111337	intergenic	59.2625	CORO1A	3144.75	TRUE	321	65.8256	3900.99	0.0212438	enh111337-CORO1A
chr16	30160000	30165000	5001	*	chr16	30190000	30195000	5001	*	enh111338	intergenic	67.3025	CORO1A	3144.75	TRUE	321	73.1678	4924.37	0.0268168	enh111338-CORO1A
chr16	30175000	30180000	5001	*	chr16	30190000	30195000	5001	*	enh111339	intergenic	83.0946	CORO1A	3144.75	TRUE	321	106.597	8857.6	0.0482362	enh111339-CORO1A
chr16	30185000	30190000	5001	*	chr16	30190000	30195000	5001	*	enh111340	intergenic	67.8041	CORO1A	3144.75	TRUE	321	276.362	18738.5	0.102045	enh111340-CORO1A
chr16	30195000	30200000	5001	*	chr16	30190000	30195000	5001	*	enh111341	promoter	119.741	CORO1A	3144.75	TRUE	321	187.175	22412.5	0.122052	enh111341-CORO1A
chr16	30195000	30200000	5001	*	chr16	30190000	30195000	5001	*	enh111342	genic	102.204	CORO1A	3144.75	TRUE	321	187.175	19130	0.104177	enh111342-CORO1A
chr16	28675000	28680000	5001	*	chr16	30200000	30205000	5001	*	enh111183	intergenic	71.3461	LOC606724	86.875	TRUE	322	72.496	5172.3	0.0334789	enh111183-LOC606724
chr16	29515000	29520000	5001	*	chr16	30200000	30205000	5001	*	enh111258	intergenic	73.2322	LOC606724	86.875	TRUE	322	120.298	8809.67	0.0570226	enh111258-LOC606724
chr16	30075000	30080000	5001	*	chr16	30200000	30205000	5001	*	enh111325	promoter	140.171	LOC606724	86.875	TRUE	322	27.8833	3908.41	0.0252981	enh111325-LOC606724
chr16	30085000	30090000	5001	*	chr16	30200000	30205000	5001	*	enh111326	promoter	113.659	LOC606724	86.875	TRUE	322	34.0694	3872.3	0.0250643	enh111326-LOC606724
chr16	30100000	30105000	5001	*	chr16	30200000	30205000	5001	*	enh111329	genic	76.0692	LOC606724	86.875	TRUE	322	56.665	4310.46	0.0279004	enh111329-LOC606724
chr16	30100000	30105000	5001	*	chr16	30200000	30205000	5001	*	enh111330	promoter	117.764	LOC606724	86.875	TRUE	322	56.665	6673.08	0.043193	enh111330-LOC606724
chr16	30130000	30135000	5001	*	chr16	30200000	30205000	5001	*	enh111333	promoter	87.2771	LOC606724	86.875	TRUE	322	45.4272	3964.75	0.0256628	enh111333-LOC606724
chr16	30195000	30200000	5001	*	chr16	30200000	30205000	5001	*	enh111341	promoter	119.741	LOC606724	86.875	TRUE	322	95.0356	11379.6	0.0736571	enh111341-LOC606724
chr16	30195000	30200000	5001	*	chr16	30200000	30205000	5001	*	enh111342	genic	102.204	LOC606724	86.875	TRUE	322	95.0356	9713	0.0628696	enh111342-LOC606724
chr16	30205000	30210000	5001	*	chr16	30200000	30205000	5001	*	enh111343	promoter	141.075	LOC606724	86.875	TRUE	322	76.034	10726.5	0.0694299	enh111343-LOC606724
chr16	30345000	30350000	5001	*	chr16	30200000	30205000	5001	*	enh111357	promoter	129.414	LOC606724	86.875	TRUE	322	28.4892	3686.92	0.0238644	enh111357-LOC606724
chr16	30380000	30385000	5001	*	chr16	30200000	30205000	5001	*	enh111360	promoter	136.614	LOC606724	86.875	TRUE	322	25.1443	3435.07	0.0222343	enh111360-LOC606724
chr16	30420000	30425000	5001	*	chr16	30200000	30205000	5001	*	enh111365	genic	79.4026	LOC606724	86.875	TRUE	322	62.0515	4927.05	0.0318914	enh111365-LOC606724
chr16	28675000	28680000	5001	*	chr16	30200000	30205000	5001	*	enh111183	intergenic	71.3461	BOLA2	2881.62	TRUE	323	72.496	5172.3	0.0334789	enh111183-BOLA2
chr16	29515000	29520000	5001	*	chr16	30200000	30205000	5001	*	enh111258	intergenic	73.2322	BOLA2	2881.62	TRUE	323	120.298	8809.67	0.0570226	enh111258-BOLA2
chr16	30075000	30080000	5001	*	chr16	30200000	30205000	5001	*	enh111325	promoter	140.171	BOLA2	2881.62	TRUE	323	27.8833	3908.41	0.0252981	enh111325-BOLA2
chr16	30085000	30090000	5001	*	chr16	30200000	30205000	5001	*	enh111326	promoter	113.659	BOLA2	2881.62	TRUE	323	34.0694	3872.3	0.0250643	enh111326-BOLA2
chr16	30100000	30105000	5001	*	chr16	30200000	30205000	5001	*	enh111329	genic	76.0692	BOLA2	2881.62	TRUE	323	56.665	4310.46	0.0279004	enh111329-BOLA2
chr16	30100000	30105000	5001	*	chr16	30200000	30205000	5001	*	enh111330	promoter	117.764	BOLA2	2881.62	TRUE	323	56.665	6673.08	0.043193	enh111330-BOLA2
chr16	30130000	30135000	5001	*	chr16	30200000	30205000	5001	*	enh111333	promoter	87.2771	BOLA2	2881.62	TRUE	323	45.4272	3964.75	0.0256628	enh111333-BOLA2
chr16	30195000	30200000	5001	*	chr16	30200000	30205000	5001	*	enh111341	promoter	119.741	BOLA2	2881.62	TRUE	323	95.0356	11379.6	0.0736571	enh111341-BOLA2
chr16	30195000	30200000	5001	*	chr16	30200000	30205000	5001	*	enh111342	genic	102.204	BOLA2	2881.62	TRUE	323	95.0356	9713	0.0628696	enh111342-BOLA2
chr16	30205000	30210000	5001	*	chr16	30200000	30205000	5001	*	enh111343	promoter	141.075	BOLA2	2881.62	TRUE	323	76.034	10726.5	0.0694299	enh111343-BOLA2
chr16	30345000	30350000	5001	*	chr16	30200000	30205000	5001	*	enh111357	promoter	129.414	BOLA2	2881.62	TRUE	323	28.4892	3686.92	0.0238644	enh111357-BOLA2
chr16	30380000	30385000	5001	*	chr16	30200000	30205000	5001	*	enh111360	promoter	136.614	BOLA2	2881.62	TRUE	323	25.1443	3435.07	0.0222343	enh111360-BOLA2
chr16	30420000	30425000	5001	*	chr16	30200000	30205000	5001	*	enh111365	genic	79.4026	BOLA2	2881.62	TRUE	323	62.0515	4927.05	0.0318914	enh111365-BOLA2
chr16	28675000	28680000	5001	*	chr16	30200000	30205000	5001	*	enh111183	intergenic	71.3461	BOLA2B	2881.62	TRUE	324	72.496	5172.3	0.0334789	enh111183-BOLA2B
chr16	29515000	29520000	5001	*	chr16	30200000	30205000	5001	*	enh111258	intergenic	73.2322	BOLA2B	2881.62	TRUE	324	120.298	8809.67	0.0570226	enh111258-BOLA2B
chr16	30075000	30080000	5001	*	chr16	30200000	30205000	5001	*	enh111325	promoter	140.171	BOLA2B	2881.62	TRUE	324	27.8833	3908.41	0.0252981	enh111325-BOLA2B
chr16	30085000	30090000	5001	*	chr16	30200000	30205000	5001	*	enh111326	promoter	113.659	BOLA2B	2881.62	TRUE	324	34.0694	3872.3	0.0250643	enh111326-BOLA2B
chr16	30100000	30105000	5001	*	chr16	30200000	30205000	5001	*	enh111329	genic	76.0692	BOLA2B	2881.62	TRUE	324	56.665	4310.46	0.0279004	enh111329-BOLA2B
chr16	30100000	30105000	5001	*	chr16	30200000	30205000	5001	*	enh111330	promoter	117.764	BOLA2B	2881.62	TRUE	324	56.665	6673.08	0.043193	enh111330-BOLA2B
chr16	30130000	30135000	5001	*	chr16	30200000	30205000	5001	*	enh111333	promoter	87.2771	BOLA2B	2881.62	TRUE	324	45.4272	3964.75	0.0256628	enh111333-BOLA2B
chr16	30195000	30200000	5001	*	chr16	30200000	30205000	5001	*	enh111341	promoter	119.741	BOLA2B	2881.62	TRUE	324	95.0356	11379.6	0.0736571	enh111341-BOLA2B
chr16	30195000	30200000	5001	*	chr16	30200000	30205000	5001	*	enh111342	genic	102.204	BOLA2B	2881.62	TRUE	324	95.0356	9713	0.0628696	enh111342-BOLA2B
chr16	30205000	30210000	5001	*	chr16	30200000	30205000	5001	*	enh111343	promoter	141.075	BOLA2B	2881.62	TRUE	324	76.034	10726.5	0.0694299	enh111343-BOLA2B
chr16	30345000	30350000	5001	*	chr16	30200000	30205000	5001	*	enh111357	promoter	129.414	BOLA2B	2881.62	TRUE	324	28.4892	3686.92	0.0238644	enh111357-BOLA2B
chr16	30380000	30385000	5001	*	chr16	30200000	30205000	5001	*	enh111360	promoter	136.614	BOLA2B	2881.62	TRUE	324	25.1443	3435.07	0.0222343	enh111360-BOLA2B
chr16	30420000	30425000	5001	*	chr16	30200000	30205000	5001	*	enh111365	genic	79.4026	BOLA2B	2881.62	TRUE	324	62.0515	4927.05	0.0318914	enh111365-BOLA2B
chr16	29465000	29470000	5001	*	chr16	30205000	30210000	5001	*	enh111252	promoter	140.093	SLX1A	2857.38	TRUE	325	133.278	18671.4	0.0909835	enh111252-SLX1A
chr16	29470000	29475000	5001	*	chr16	30205000	30210000	5001	*	enh111253	intergenic	80.2841	SLX1A	2857.38	TRUE	325	252.731	20290.3	0.0988721	enh111253-SLX1A
chr16	30205000	30210000	5001	*	chr16	30205000	30210000	5001	*	enh111343	promoter	141.075	SLX1A	2857.38	TRUE	325	139.797	19721.9	0.0961024	enh111343-SLX1A
chr16	30215000	30220000	5001	*	chr16	30205000	30210000	5001	*	enh111345	promoter	81.0456	SLX1A	2857.38	TRUE	325	123.76	10030.2	0.0488758	enh111345-SLX1A
chr16	30255000	30260000	5001	*	chr16	30205000	30210000	5001	*	enh111350	genic	70.6636	SLX1A	2857.38	TRUE	325	75.0408	5302.65	0.0258392	enh111350-SLX1A
chr16	30345000	30350000	5001	*	chr16	30205000	30210000	5001	*	enh111357	promoter	129.414	SLX1A	2857.38	TRUE	325	43.6504	5649	0.0275269	enh111357-SLX1A
chr16	29465000	29470000	5001	*	chr16	30205000	30210000	5001	*	enh111252	promoter	140.093	SLX1B	2857.38	TRUE	326	133.278	18671.4	0.0909835	enh111252-SLX1B
chr16	29470000	29475000	5001	*	chr16	30205000	30210000	5001	*	enh111253	intergenic	80.2841	SLX1B	2857.38	TRUE	326	252.731	20290.3	0.0988721	enh111253-SLX1B
chr16	30205000	30210000	5001	*	chr16	30205000	30210000	5001	*	enh111343	promoter	141.075	SLX1B	2857.38	TRUE	326	139.797	19721.9	0.0961024	enh111343-SLX1B
chr16	30215000	30220000	5001	*	chr16	30205000	30210000	5001	*	enh111345	promoter	81.0456	SLX1B	2857.38	TRUE	326	123.76	10030.2	0.0488758	enh111345-SLX1B
chr16	30255000	30260000	5001	*	chr16	30205000	30210000	5001	*	enh111350	genic	70.6636	SLX1B	2857.38	TRUE	326	75.0408	5302.65	0.0258392	enh111350-SLX1B
chr16	30345000	30350000	5001	*	chr16	30205000	30210000	5001	*	enh111357	promoter	129.414	SLX1B	2857.38	TRUE	326	43.6504	5649	0.0275269	enh111357-SLX1B
chr16	29465000	29470000	5001	*	chr16	30205000	30210000	5001	*	enh111252	promoter	140.093	SLX1A-SULT1A3	1784.5	TRUE	327	133.278	18671.4	0.0909835	enh111252-SLX1A-SULT1A3
chr16	29470000	29475000	5001	*	chr16	30205000	30210000	5001	*	enh111253	intergenic	80.2841	SLX1A-SULT1A3	1784.5	TRUE	327	252.731	20290.3	0.0988721	enh111253-SLX1A-SULT1A3
chr16	30205000	30210000	5001	*	chr16	30205000	30210000	5001	*	enh111343	promoter	141.075	SLX1A-SULT1A3	1784.5	TRUE	327	139.797	19721.9	0.0961024	enh111343-SLX1A-SULT1A3
chr16	30215000	30220000	5001	*	chr16	30205000	30210000	5001	*	enh111345	promoter	81.0456	SLX1A-SULT1A3	1784.5	TRUE	327	123.76	10030.2	0.0488758	enh111345-SLX1A-SULT1A3
chr16	30255000	30260000	5001	*	chr16	30205000	30210000	5001	*	enh111350	genic	70.6636	SLX1A-SULT1A3	1784.5	TRUE	327	75.0408	5302.65	0.0258392	enh111350-SLX1A-SULT1A3
chr16	30345000	30350000	5001	*	chr16	30205000	30210000	5001	*	enh111357	promoter	129.414	SLX1A-SULT1A3	1784.5	TRUE	327	43.6504	5649	0.0275269	enh111357-SLX1A-SULT1A3
chr16	29465000	29470000	5001	*	chr16	30205000	30210000	5001	*	enh111252	promoter	140.093	SLX1B-SULT1A4	1784.5	TRUE	328	133.278	18671.4	0.0909835	enh111252-SLX1B-SULT1A4
chr16	29470000	29475000	5001	*	chr16	30205000	30210000	5001	*	enh111253	intergenic	80.2841	SLX1B-SULT1A4	1784.5	TRUE	328	252.731	20290.3	0.0988721	enh111253-SLX1B-SULT1A4
chr16	30205000	30210000	5001	*	chr16	30205000	30210000	5001	*	enh111343	promoter	141.075	SLX1B-SULT1A4	1784.5	TRUE	328	139.797	19721.9	0.0961024	enh111343-SLX1B-SULT1A4
chr16	30215000	30220000	5001	*	chr16	30205000	30210000	5001	*	enh111345	promoter	81.0456	SLX1B-SULT1A4	1784.5	TRUE	328	123.76	10030.2	0.0488758	enh111345-SLX1B-SULT1A4
chr16	30255000	30260000	5001	*	chr16	30205000	30210000	5001	*	enh111350	genic	70.6636	SLX1B-SULT1A4	1784.5	TRUE	328	75.0408	5302.65	0.0258392	enh111350-SLX1B-SULT1A4
chr16	30345000	30350000	5001	*	chr16	30205000	30210000	5001	*	enh111357	promoter	129.414	SLX1B-SULT1A4	1784.5	TRUE	328	43.6504	5649	0.0275269	enh111357-SLX1B-SULT1A4
chr16	29470000	29475000	5001	*	chr16	30210000	30215000	5001	*	enh111253	intergenic	80.2841	SULT1A3	200.75	TRUE	329	176.456	14166.6	0.0682528	enh111253-SULT1A3
chr16	29480000	29485000	5001	*	chr16	30210000	30215000	5001	*	enh111255	intergenic	77.2305	SULT1A3	200.75	TRUE	329	68.0228	5253.43	0.0253103	enh111255-SULT1A3
chr16	29480000	29485000	5001	*	chr16	30210000	30215000	5001	*	enh111256	intergenic	74.8407	SULT1A3	200.75	TRUE	329	68.0228	5090.87	0.0245272	enh111256-SULT1A3
chr16	29535000	29540000	5001	*	chr16	30210000	30215000	5001	*	enh111259	intergenic	81.9893	SULT1A3	200.75	TRUE	329	86.4004	7083.9	0.0341293	enh111259-SULT1A3
chr16	30185000	30190000	5001	*	chr16	30210000	30215000	5001	*	enh111340	intergenic	67.8041	SULT1A3	200.75	TRUE	329	69.7642	4730.3	0.0227899	enh111340-SULT1A3
chr16	30195000	30200000	5001	*	chr16	30210000	30215000	5001	*	enh111341	promoter	119.741	SULT1A3	200.75	TRUE	329	58.0943	6956.24	0.0335143	enh111341-SULT1A3
chr16	30195000	30200000	5001	*	chr16	30210000	30215000	5001	*	enh111342	genic	102.204	SULT1A3	200.75	TRUE	329	58.0943	5937.46	0.0286059	enh111342-SULT1A3
chr16	30210000	30215000	5001	*	chr16	30210000	30215000	5001	*	enh111344	promoter	78.752	SULT1A3	200.75	TRUE	329	636.046	50089.9	0.241326	enh111344-SULT1A3
chr16	30215000	30220000	5001	*	chr16	30210000	30215000	5001	*	enh111345	promoter	81.0456	SULT1A3	200.75	TRUE	329	57.6057	4668.68	0.0224931	enh111345-SULT1A3
chr16	30225000	30230000	5001	*	chr16	30210000	30215000	5001	*	enh111348	intergenic	63.2094	SULT1A3	200.75	TRUE	329	87.4192	5525.71	0.0266221	enh111348-SULT1A3
chr16	30295000	30300000	5001	*	chr16	30210000	30215000	5001	*	enh111355	genic	74.4919	SULT1A3	200.75	TRUE	329	60.8119	4529.99	0.0218249	enh111355-SULT1A3
chr16	30380000	30385000	5001	*	chr16	30210000	30215000	5001	*	enh111360	promoter	136.614	SULT1A3	200.75	TRUE	329	32.278	4409.63	0.021245	enh111360-SULT1A3
chr16	29470000	29475000	5001	*	chr16	30210000	30215000	5001	*	enh111253	intergenic	80.2841	SULT1A4	200.75	TRUE	330	176.456	14166.6	0.0682528	enh111253-SULT1A4
chr16	29480000	29485000	5001	*	chr16	30210000	30215000	5001	*	enh111255	intergenic	77.2305	SULT1A4	200.75	TRUE	330	68.0228	5253.43	0.0253103	enh111255-SULT1A4
chr16	29480000	29485000	5001	*	chr16	30210000	30215000	5001	*	enh111256	intergenic	74.8407	SULT1A4	200.75	TRUE	330	68.0228	5090.87	0.0245272	enh111256-SULT1A4
chr16	29535000	29540000	5001	*	chr16	30210000	30215000	5001	*	enh111259	intergenic	81.9893	SULT1A4	200.75	TRUE	330	86.4004	7083.9	0.0341293	enh111259-SULT1A4
chr16	30185000	30190000	5001	*	chr16	30210000	30215000	5001	*	enh111340	intergenic	67.8041	SULT1A4	200.75	TRUE	330	69.7642	4730.3	0.0227899	enh111340-SULT1A4
chr16	30195000	30200000	5001	*	chr16	30210000	30215000	5001	*	enh111341	promoter	119.741	SULT1A4	200.75	TRUE	330	58.0943	6956.24	0.0335143	enh111341-SULT1A4
chr16	30195000	30200000	5001	*	chr16	30210000	30215000	5001	*	enh111342	genic	102.204	SULT1A4	200.75	TRUE	330	58.0943	5937.46	0.0286059	enh111342-SULT1A4
chr16	30210000	30215000	5001	*	chr16	30210000	30215000	5001	*	enh111344	promoter	78.752	SULT1A4	200.75	TRUE	330	636.046	50089.9	0.241326	enh111344-SULT1A4
chr16	30215000	30220000	5001	*	chr16	30210000	30215000	5001	*	enh111345	promoter	81.0456	SULT1A4	200.75	TRUE	330	57.6057	4668.68	0.0224931	enh111345-SULT1A4
chr16	30225000	30230000	5001	*	chr16	30210000	30215000	5001	*	enh111348	intergenic	63.2094	SULT1A4	200.75	TRUE	330	87.4192	5525.71	0.0266221	enh111348-SULT1A4
chr16	30295000	30300000	5001	*	chr16	30210000	30215000	5001	*	enh111355	genic	74.4919	SULT1A4	200.75	TRUE	330	60.8119	4529.99	0.0218249	enh111355-SULT1A4
chr16	30380000	30385000	5001	*	chr16	30210000	30215000	5001	*	enh111360	promoter	136.614	SULT1A4	200.75	TRUE	330	32.278	4409.63	0.021245	enh111360-SULT1A4
chr16	29465000	29470000	5001	*	chr16	30215000	30220000	5001	*	enh111252	promoter	140.093	LOC388242	191.5	TRUE	331	117.989	16529.5	0.0807322	enh111252-LOC388242
chr16	29470000	29475000	5001	*	chr16	30215000	30220000	5001	*	enh111253	intergenic	80.2841	LOC388242	191.5	TRUE	331	74.5794	5987.55	0.029244	enh111253-LOC388242
chr16	30205000	30210000	5001	*	chr16	30215000	30220000	5001	*	enh111343	promoter	141.075	LOC388242	191.5	TRUE	331	123.76	17459.5	0.0852743	enh111343-LOC388242
chr16	30210000	30215000	5001	*	chr16	30215000	30220000	5001	*	enh111344	promoter	78.752	LOC388242	191.5	TRUE	331	57.6057	4536.56	0.0221572	enh111344-LOC388242
chr16	30215000	30220000	5001	*	chr16	30215000	30220000	5001	*	enh111345	promoter	81.0456	LOC388242	191.5	TRUE	331	219.125	17759.1	0.0867377	enh111345-LOC388242
chr16	30225000	30230000	5001	*	chr16	30215000	30220000	5001	*	enh111348	intergenic	63.2094	LOC388242	191.5	TRUE	331	83.1328	5254.77	0.025665	enh111348-LOC388242
chr16	29465000	29470000	5001	*	chr16	30215000	30220000	5001	*	enh111252	promoter	140.093	LOC613038	191.5	TRUE	332	117.989	16529.5	0.0807322	enh111252-LOC613038
chr16	29470000	29475000	5001	*	chr16	30215000	30220000	5001	*	enh111253	intergenic	80.2841	LOC613038	191.5	TRUE	332	74.5794	5987.55	0.029244	enh111253-LOC613038
chr16	30205000	30210000	5001	*	chr16	30215000	30220000	5001	*	enh111343	promoter	141.075	LOC613038	191.5	TRUE	332	123.76	17459.5	0.0852743	enh111343-LOC613038
chr16	30210000	30215000	5001	*	chr16	30215000	30220000	5001	*	enh111344	promoter	78.752	LOC613038	191.5	TRUE	332	57.6057	4536.56	0.0221572	enh111344-LOC613038
chr16	30215000	30220000	5001	*	chr16	30215000	30220000	5001	*	enh111345	promoter	81.0456	LOC613038	191.5	TRUE	332	219.125	17759.1	0.0867377	enh111345-LOC613038
chr16	30225000	30230000	5001	*	chr16	30215000	30220000	5001	*	enh111348	intergenic	63.2094	LOC613038	191.5	TRUE	332	83.1328	5254.77	0.025665	enh111348-LOC613038
chr16	3005000	3010000	5001	*	chr16	3020000	3025000	5001	*	enh109894	intergenic	80.9964	PKMYT1	1125.62	TRUE	333	88.0008	7127.75	0.0407788	enh109894-PKMYT1
chr16	3010000	3015000	5001	*	chr16	3020000	3025000	5001	*	enh109895	intergenic	69.7424	PKMYT1	1125.62	TRUE	333	100.751	7026.64	0.0402004	enh109895-PKMYT1
chr16	3015000	3020000	5001	*	chr16	3020000	3025000	5001	*	enh109896	promoter	81.8754	PKMYT1	1125.62	TRUE	333	196.374	16078.2	0.0919855	enh109896-PKMYT1
chr16	3015000	3020000	5001	*	chr16	3020000	3025000	5001	*	enh109897	promoter	128.876	PKMYT1	1125.62	TRUE	333	196.374	25307.9	0.14479	enh109897-PKMYT1
chr16	3030000	3035000	5001	*	chr16	3020000	3025000	5001	*	enh109898	promoter	109.785	PKMYT1	1125.62	TRUE	333	139.659	15332.5	0.0877193	enh109898-PKMYT1
chr16	3030000	3035000	5001	*	chr16	3020000	3025000	5001	*	enh109899	intergenic	80.9321	PKMYT1	1125.62	TRUE	333	139.659	11302.9	0.0646656	enh109899-PKMYT1
chr16	3095000	3100000	5001	*	chr16	3020000	3025000	5001	*	enh109908	promoter	104.22	PKMYT1	1125.62	TRUE	333	33.6295	3504.88	0.0200519	enh109908-PKMYT1
chr16	28810000	28815000	5001	*	chr16	30230000	30235000	5001	*	enh111195	intergenic	102.741	NPIPB13	357.375	TRUE	334	40.3095	4141.44	0.0422025	enh111195-NPIPB13
chr16	28830000	28835000	5001	*	chr16	30230000	30235000	5001	*	enh111196	promoter	138.116	NPIPB13	357.375	TRUE	334	15.7025	2168.76	0.0221003	enh111196-NPIPB13
chr16	29085000	29090000	5001	*	chr16	30230000	30235000	5001	*	enh111218	promoter	102.982	NPIPB13	357.375	TRUE	334	24.9714	2571.59	0.0262053	enh111218-NPIPB13
chr16	30145000	30150000	5001	*	chr16	30230000	30235000	5001	*	enh111335	intergenic	82.6972	NPIPB13	357.375	TRUE	334	31.8687	2635.46	0.0268561	enh111335-NPIPB13
chr16	30205000	30210000	5001	*	chr16	30230000	30235000	5001	*	enh111343	promoter	141.075	NPIPB13	357.375	TRUE	334	114.002	16082.9	0.163889	enh111343-NPIPB13
chr16	30210000	30215000	5001	*	chr16	30230000	30235000	5001	*	enh111344	promoter	78.752	NPIPB13	357.375	TRUE	334	159.192	12536.6	0.127752	enh111344-NPIPB13
chr16	30225000	30230000	5001	*	chr16	30230000	30235000	5001	*	enh111348	intergenic	63.2094	NPIPB13	357.375	TRUE	334	76.5784	4840.47	0.0493258	enh111348-NPIPB13
chr16	30345000	30350000	5001	*	chr16	30230000	30235000	5001	*	enh111357	promoter	129.414	NPIPB13	357.375	TRUE	334	42.7155	5528	0.056332	enh111357-NPIPB13
chr16	30365000	30370000	5001	*	chr16	30230000	30235000	5001	*	enh111359	promoter	118.304	NPIPB13	357.375	TRUE	334	17.7515	2100.08	0.0214004	enh111359-NPIPB13
chr16	30385000	30390000	5001	*	chr16	30230000	30235000	5001	*	enh111361	genic	119.282	NPIPB13	357.375	TRUE	334	28.0462	3345.4	0.0340906	enh111361-NPIPB13
chr16	29465000	29470000	5001	*	chr16	30295000	30300000	5001	*	enh111252	promoter	140.093	SMG1P5	2793.75	TRUE	335	62.278	8724.75	0.0483469	enh111252-SMG1P5
chr16	29535000	29540000	5001	*	chr16	30295000	30300000	5001	*	enh111259	intergenic	81.9893	SMG1P5	2793.75	TRUE	335	115.65	9482.02	0.0525432	enh111259-SMG1P5
chr16	30210000	30215000	5001	*	chr16	30295000	30300000	5001	*	enh111344	promoter	78.752	SMG1P5	2793.75	TRUE	335	60.8119	4789.06	0.0265379	enh111344-SMG1P5
chr16	30255000	30260000	5001	*	chr16	30295000	30300000	5001	*	enh111350	genic	70.6636	SMG1P5	2793.75	TRUE	335	70.1298	4955.63	0.0274609	enh111350-SMG1P5
chr16	30280000	30285000	5001	*	chr16	30295000	30300000	5001	*	enh111352	intergenic	71.785	SMG1P5	2793.75	TRUE	335	73.842	5300.75	0.0293733	enh111352-SMG1P5
chr16	30280000	30285000	5001	*	chr16	30295000	30300000	5001	*	enh111353	intergenic	71.7542	SMG1P5	2793.75	TRUE	335	73.842	5298.47	0.0293607	enh111353-SMG1P5
chr16	30285000	30290000	5001	*	chr16	30295000	30300000	5001	*	enh111354	intergenic	62.8688	SMG1P5	2793.75	TRUE	335	67.0699	4216.61	0.0233657	enh111354-SMG1P5
chr16	30295000	30300000	5001	*	chr16	30295000	30300000	5001	*	enh111355	genic	74.4919	SMG1P5	2793.75	TRUE	335	854.686	63667.1	0.352802	enh111355-SMG1P5
chr16	30345000	30350000	5001	*	chr16	30360000	30365000	5001	*	enh111357	promoter	129.414	CD2BP2	1640.88	TRUE	336	107.481	13909.6	0.0700467	enh111357-CD2BP2
chr16	30360000	30365000	5001	*	chr16	30360000	30365000	5001	*	enh111358	genic	74.7769	CD2BP2	1640.88	TRUE	336	519.893	38875.9	0.195774	enh111358-CD2BP2
chr16	30365000	30370000	5001	*	chr16	30360000	30365000	5001	*	enh111359	promoter	118.304	CD2BP2	1640.88	TRUE	336	256.346	30326.9	0.152722	enh111359-CD2BP2
chr16	30380000	30385000	5001	*	chr16	30360000	30365000	5001	*	enh111360	promoter	136.614	CD2BP2	1640.88	TRUE	336	49.4931	6761.44	0.0340497	enh111360-CD2BP2
chr16	30385000	30390000	5001	*	chr16	30360000	30365000	5001	*	enh111361	genic	119.282	CD2BP2	1640.88	TRUE	336	40.6545	4849.34	0.0244206	enh111361-CD2BP2
chr16	30345000	30350000	5001	*	chr16	30365000	30370000	5001	*	enh111357	promoter	129.414	TBC1D10B	3299.5	TRUE	337	78.8439	10203.5	0.0482399	enh111357-TBC1D10B
chr16	30360000	30365000	5001	*	chr16	30365000	30370000	5001	*	enh111358	genic	74.7769	TBC1D10B	3299.5	TRUE	337	256.346	19168.7	0.0906252	enh111358-TBC1D10B
chr16	30365000	30370000	5001	*	chr16	30365000	30370000	5001	*	enh111359	promoter	118.304	TBC1D10B	3299.5	TRUE	337	571.702	67634.9	0.319761	enh111359-TBC1D10B
chr16	30380000	30385000	5001	*	chr16	30365000	30370000	5001	*	enh111360	promoter	136.614	TBC1D10B	3299.5	TRUE	337	71.9865	9834.36	0.0464945	enh111360-TBC1D10B
chr16	30385000	30390000	5001	*	chr16	30365000	30370000	5001	*	enh111361	genic	119.282	TBC1D10B	3299.5	TRUE	337	65.1556	7771.88	0.0367436	enh111361-TBC1D10B
chr16	30365000	30370000	5001	*	chr16	30385000	30390000	5001	*	enh111359	promoter	118.304	MYLPF	362.125	TRUE	338	65.1556	7708.2	0.0334385	enh111359-MYLPF
chr16	30380000	30385000	5001	*	chr16	30385000	30390000	5001	*	enh111360	promoter	136.614	MYLPF	362.125	TRUE	338	298.552	40786.4	0.176933	enh111360-MYLPF
chr16	30385000	30390000	5001	*	chr16	30385000	30390000	5001	*	enh111361	genic	119.282	MYLPF	362.125	TRUE	338	522.465	62320.6	0.270349	enh111361-MYLPF
chr16	30405000	30410000	5001	*	chr16	30385000	30390000	5001	*	enh111362	promoter	96.5812	MYLPF	362.125	TRUE	338	80.6921	7793.34	0.0338078	enh111362-MYLPF
chr16	30410000	30415000	5001	*	chr16	30385000	30390000	5001	*	enh111363	genic	90.6627	MYLPF	362.125	TRUE	338	62.149	5634.59	0.0244431	enh111363-MYLPF
chr16	30415000	30420000	5001	*	chr16	30385000	30390000	5001	*	enh111364	promoter	98.6565	MYLPF	362.125	TRUE	338	52.4215	5171.72	0.0224351	enh111364-MYLPF
chr16	30365000	30370000	5001	*	chr16	30385000	30390000	5001	*	enh111359	promoter	118.304	2024-09-01	647	TRUE	339	65.1556	7708.2	0.0334385	enh111359-SEPT1
chr16	30380000	30385000	5001	*	chr16	30385000	30390000	5001	*	enh111360	promoter	136.614	2024-09-01	647	TRUE	339	298.552	40786.4	0.176933	enh111360-SEPT1
chr16	30385000	30390000	5001	*	chr16	30385000	30390000	5001	*	enh111361	genic	119.282	2024-09-01	647	TRUE	339	522.465	62320.6	0.270349	enh111361-SEPT1
chr16	30405000	30410000	5001	*	chr16	30385000	30390000	5001	*	enh111362	promoter	96.5812	2024-09-01	647	TRUE	339	80.6921	7793.34	0.0338078	enh111362-SEPT1
chr16	30410000	30415000	5001	*	chr16	30385000	30390000	5001	*	enh111363	genic	90.6627	2024-09-01	647	TRUE	339	62.149	5634.59	0.0244431	enh111363-SEPT1
chr16	30415000	30420000	5001	*	chr16	30385000	30390000	5001	*	enh111364	promoter	98.6565	2024-09-01	647	TRUE	339	52.4215	5171.72	0.0224351	enh111364-SEPT1
chr16	3010000	3015000	5001	*	chr16	3035000	3040000	5001	*	enh109895	intergenic	69.7424	LINC00514	51.25	TRUE	340	53.1998	3710.28	0.0209118	enh109895-LINC00514
chr16	3015000	3020000	5001	*	chr16	3035000	3040000	5001	*	enh109896	promoter	81.8754	LINC00514	51.25	TRUE	340	73.5527	6022.15	0.0339419	enh109896-LINC00514
chr16	3015000	3020000	5001	*	chr16	3035000	3040000	5001	*	enh109897	promoter	128.876	LINC00514	51.25	TRUE	340	73.5527	9479.19	0.0534264	enh109897-LINC00514
chr16	3030000	3035000	5001	*	chr16	3035000	3040000	5001	*	enh109898	promoter	109.785	LINC00514	51.25	TRUE	340	283.021	31071.5	0.175124	enh109898-LINC00514
chr16	3030000	3035000	5001	*	chr16	3035000	3040000	5001	*	enh109899	intergenic	80.9321	LINC00514	51.25	TRUE	340	283.021	22905.5	0.129099	enh109899-LINC00514
chr16	3050000	3055000	5001	*	chr16	3035000	3040000	5001	*	enh109900	intergenic	96.2219	LINC00514	51.25	TRUE	340	80.0598	7703.5	0.0434183	enh109900-LINC00514
chr16	3070000	3075000	5001	*	chr16	3035000	3040000	5001	*	enh109901	promoter	89.6527	LINC00514	51.25	TRUE	340	57.5594	5160.36	0.0290847	enh109901-LINC00514
chr16	3070000	3075000	5001	*	chr16	3035000	3040000	5001	*	enh109902	genic	112.495	LINC00514	51.25	TRUE	340	57.5594	6475.14	0.036495	enh109902-LINC00514
chr16	3070000	3075000	5001	*	chr16	3035000	3040000	5001	*	enh109903	promoter	107.538	LINC00514	51.25	TRUE	340	57.5594	6189.81	0.0348868	enh109903-LINC00514
chr16	3075000	3080000	5001	*	chr16	3035000	3040000	5001	*	enh109904	genic	66.4891	LINC00514	51.25	TRUE	340	54.7169	3638.07	0.0205048	enh109904-LINC00514
chr16	30380000	30385000	5001	*	chr16	30405000	30410000	5001	*	enh111360	promoter	136.614	ZNF48	626.125	TRUE	341	61.2644	8369.57	0.0392928	enh111360-ZNF48
chr16	30385000	30390000	5001	*	chr16	30405000	30410000	5001	*	enh111361	genic	119.282	ZNF48	626.125	TRUE	341	80.6921	9625.11	0.0451872	enh111361-ZNF48
chr16	30405000	30410000	5001	*	chr16	30405000	30410000	5001	*	enh111362	promoter	96.5812	ZNF48	626.125	TRUE	341	452.077	43662.1	0.204982	enh111362-ZNF48
chr16	30410000	30415000	5001	*	chr16	30405000	30410000	5001	*	enh111363	genic	90.6627	ZNF48	626.125	TRUE	341	293.284	26589.9	0.124832	enh111363-ZNF48
chr16	30415000	30420000	5001	*	chr16	30405000	30410000	5001	*	enh111364	promoter	98.6565	ZNF48	626.125	TRUE	341	122.208	12056.6	0.0566026	enh111364-ZNF48
chr16	30420000	30425000	5001	*	chr16	30405000	30410000	5001	*	enh111365	genic	79.4026	ZNF48	626.125	TRUE	341	83.4431	6625.6	0.0311054	enh111365-ZNF48
chr16	30425000	30430000	5001	*	chr16	30405000	30410000	5001	*	enh111366	genic	100.343	ZNF48	626.125	TRUE	341	42.664	4281.04	0.0200983	enh111366-ZNF48
chr16	30380000	30385000	5001	*	chr16	30415000	30420000	5001	*	enh111360	promoter	136.614	ZNF771	1173.62	TRUE	342	49.3262	6738.65	0.0285371	enh111360-ZNF771
chr16	30385000	30390000	5001	*	chr16	30415000	30420000	5001	*	enh111361	genic	119.282	ZNF771	1173.62	TRUE	342	52.4215	6252.93	0.0264802	enh111361-ZNF771
chr16	30405000	30410000	5001	*	chr16	30415000	30420000	5001	*	enh111362	promoter	96.5812	ZNF771	1173.62	TRUE	342	122.208	11803	0.0499839	enh111362-ZNF771
chr16	30410000	30415000	5001	*	chr16	30415000	30420000	5001	*	enh111363	genic	90.6627	ZNF771	1173.62	TRUE	342	237.634	21544.5	0.0912377	enh111363-ZNF771
chr16	30415000	30420000	5001	*	chr16	30415000	30420000	5001	*	enh111364	promoter	98.6565	ZNF771	1173.62	TRUE	342	480.419	47396.5	0.200716	enh111364-ZNF771
chr16	30420000	30425000	5001	*	chr16	30415000	30420000	5001	*	enh111365	genic	79.4026	ZNF771	1173.62	TRUE	342	188.802	14991.4	0.0634862	enh111365-ZNF771
chr16	30425000	30430000	5001	*	chr16	30415000	30420000	5001	*	enh111366	genic	100.343	ZNF771	1173.62	TRUE	342	113.016	11340.3	0.0480246	enh111366-ZNF771
chr16	30380000	30385000	5001	*	chr16	30435000	30440000	5001	*	enh111360	promoter	136.614	DCTPP1	662.375	TRUE	343	28.8784	3945.19	0.0216526	enh111360-DCTPP1
chr16	30405000	30410000	5001	*	chr16	30435000	30440000	5001	*	enh111362	promoter	96.5812	DCTPP1	662.375	TRUE	343	41.3146	3990.21	0.0218997	enh111362-DCTPP1
chr16	30410000	30415000	5001	*	chr16	30435000	30440000	5001	*	enh111363	genic	90.6627	DCTPP1	662.375	TRUE	343	40.2106	3645.61	0.0200084	enh111363-DCTPP1
chr16	30415000	30420000	5001	*	chr16	30435000	30440000	5001	*	enh111364	promoter	98.6565	DCTPP1	662.375	TRUE	343	47.3259	4669.01	0.0256252	enh111364-DCTPP1
chr16	30420000	30425000	5001	*	chr16	30435000	30440000	5001	*	enh111365	genic	79.4026	DCTPP1	662.375	TRUE	343	81.8244	6497.07	0.0356583	enh111365-DCTPP1
chr16	30425000	30430000	5001	*	chr16	30435000	30440000	5001	*	enh111366	genic	100.343	DCTPP1	662.375	TRUE	343	108.179	10855	0.0595763	enh111366-DCTPP1
chr16	30440000	30445000	5001	*	chr16	30435000	30440000	5001	*	enh111367	promoter	99.6917	DCTPP1	662.375	TRUE	343	152.187	15171.8	0.0832682	enh111367-DCTPP1
chr16	30455000	30460000	5001	*	chr16	30435000	30440000	5001	*	enh111368	promoter	114.84	DCTPP1	662.375	TRUE	343	49.2471	5655.52	0.0310395	enh111368-DCTPP1
chr16	30535000	30540000	5001	*	chr16	30435000	30440000	5001	*	enh111380	promoter	133.71	DCTPP1	662.375	TRUE	343	30.4903	4076.86	0.0223752	enh111380-DCTPP1
chr16	30440000	30445000	5001	*	chr16	30450000	30455000	5001	*	enh111367	promoter	99.6917	SEPHS2	2247.88	TRUE	344	152.382	15191.2	0.0772803	enh111367-SEPHS2
chr16	30455000	30460000	5001	*	chr16	30450000	30455000	5001	*	enh111368	promoter	114.84	SEPHS2	2247.88	TRUE	344	199.746	22938.7	0.116693	enh111368-SEPHS2
chr16	30460000	30465000	5001	*	chr16	30450000	30455000	5001	*	enh111369	intergenic	71.7376	SEPHS2	2247.88	TRUE	344	84.1787	6038.78	0.0307203	enh111369-SEPHS2
chr16	30480000	30485000	5001	*	chr16	30450000	30455000	5001	*	enh111372	intergenic	86.4537	SEPHS2	2247.88	TRUE	344	46.6276	4031.13	0.020507	enh111372-SEPHS2
chr16	30480000	30485000	5001	*	chr16	30450000	30455000	5001	*	enh111373	promoter	106.113	SEPHS2	2247.88	TRUE	344	46.6276	4947.78	0.0251702	enh111373-SEPHS2
chr16	30485000	30490000	5001	*	chr16	30450000	30455000	5001	*	enh111374	genic	102.922	SEPHS2	2247.88	TRUE	344	48.1424	4954.9	0.0252064	enh111374-SEPHS2
chr16	30500000	30505000	5001	*	chr16	30450000	30455000	5001	*	enh111377	genic	98.1289	SEPHS2	2247.88	TRUE	344	51.8583	5088.8	0.0258875	enh111377-SEPHS2
chr16	30500000	30505000	5001	*	chr16	30450000	30455000	5001	*	enh111378	genic	82.2578	SEPHS2	2247.88	TRUE	344	51.8583	4265.75	0.0217006	enh111378-SEPHS2
chr16	30535000	30540000	5001	*	chr16	30450000	30455000	5001	*	enh111380	promoter	133.71	SEPHS2	2247.88	TRUE	344	32.0622	4287.03	0.0218088	enh111380-SEPHS2
chr16	30455000	30460000	5001	*	chr16	30480000	30485000	5001	*	enh111368	promoter	114.84	ITGAL	3960.38	TRUE	345	62.486	7175.87	0.0240806	enh111368-ITGAL
chr16	30470000	30475000	5001	*	chr16	30480000	30485000	5001	*	enh111370	intergenic	101.015	ITGAL	3960.38	TRUE	345	144.409	14587.5	0.0489524	enh111370-ITGAL
chr16	30470000	30475000	5001	*	chr16	30480000	30485000	5001	*	enh111371	intergenic	74.8793	ITGAL	3960.38	TRUE	345	144.409	10813.2	0.0362867	enh111371-ITGAL
chr16	30480000	30485000	5001	*	chr16	30480000	30485000	5001	*	enh111372	intergenic	86.4537	ITGAL	3960.38	TRUE	345	536.879	46415.1	0.155759	enh111372-ITGAL
chr16	30480000	30485000	5001	*	chr16	30480000	30485000	5001	*	enh111373	promoter	106.113	ITGAL	3960.38	TRUE	345	536.879	56969.7	0.191177	enh111373-ITGAL
chr16	30485000	30490000	5001	*	chr16	30480000	30485000	5001	*	enh111374	genic	102.922	ITGAL	3960.38	TRUE	345	252.099	25946.4	0.0870703	enh111374-ITGAL
chr16	30490000	30495000	5001	*	chr16	30480000	30485000	5001	*	enh111375	genic	66.4894	ITGAL	3960.38	TRUE	345	129.787	8629.48	0.0289585	enh111375-ITGAL
chr16	30490000	30495000	5001	*	chr16	30480000	30485000	5001	*	enh111376	genic	66.0556	ITGAL	3960.38	TRUE	345	129.787	8573.17	0.0287696	enh111376-ITGAL
chr16	30500000	30505000	5001	*	chr16	30480000	30485000	5001	*	enh111377	genic	98.1289	ITGAL	3960.38	TRUE	345	89.6341	8795.7	0.0295164	enh111377-ITGAL
chr16	30500000	30505000	5001	*	chr16	30480000	30485000	5001	*	enh111378	genic	82.2578	ITGAL	3960.38	TRUE	345	89.6341	7373.11	0.0247424	enh111378-ITGAL
chr16	3015000	3020000	5001	*	chr16	3045000	3050000	5001	*	enh109897	promoter	128.876	LOC101929613	25.5	TRUE	346	40.2011	5180.96	0.0280702	enh109897-LOC101929613
chr16	3030000	3035000	5001	*	chr16	3045000	3050000	5001	*	enh109898	promoter	109.785	LOC101929613	25.5	TRUE	346	96.383	10581.4	0.0573294	enh109898-LOC101929613
chr16	3030000	3035000	5001	*	chr16	3045000	3050000	5001	*	enh109899	intergenic	80.9321	LOC101929613	25.5	TRUE	346	96.383	7800.48	0.0422626	enh109899-LOC101929613
chr16	3050000	3055000	5001	*	chr16	3045000	3050000	5001	*	enh109900	intergenic	96.2219	LOC101929613	25.5	TRUE	346	272.644	26234.3	0.142136	enh109900-LOC101929613
chr16	3070000	3075000	5001	*	chr16	3045000	3050000	5001	*	enh109901	promoter	89.6527	LOC101929613	25.5	TRUE	346	84.456	7571.71	0.0410231	enh109901-LOC101929613
chr16	3070000	3075000	5001	*	chr16	3045000	3050000	5001	*	enh109902	genic	112.495	LOC101929613	25.5	TRUE	346	84.456	9500.88	0.0514752	enh109902-LOC101929613
chr16	3070000	3075000	5001	*	chr16	3045000	3050000	5001	*	enh109903	promoter	107.538	LOC101929613	25.5	TRUE	346	84.456	9082.21	0.0492069	enh109903-LOC101929613
chr16	3075000	3080000	5001	*	chr16	3045000	3050000	5001	*	enh109904	genic	66.4891	LOC101929613	25.5	TRUE	346	69.2114	4601.8	0.0249323	enh109904-LOC101929613
chr16	3080000	3085000	5001	*	chr16	3045000	3050000	5001	*	enh109905	promoter	68.5079	LOC101929613	25.5	TRUE	346	54.3947	3726.47	0.0201898	enh109905-LOC101929613
chr16	3105000	3110000	5001	*	chr16	3045000	3050000	5001	*	enh109912	promoter	114.986	LOC101929613	25.5	TRUE	346	37.3729	4297.38	0.023283	enh109912-LOC101929613
chr16	30455000	30460000	5001	*	chr16	30535000	30540000	5001	*	enh111368	promoter	114.84	ZNF768	1430.75	TRUE	347	46.4517	5334.5	0.021519	enh111368-ZNF768
chr16	30500000	30505000	5001	*	chr16	30535000	30540000	5001	*	enh111377	genic	98.1289	ZNF768	1430.75	TRUE	347	53.2931	5229.6	0.0210959	enh111377-ZNF768
chr16	30535000	30540000	5001	*	chr16	30535000	30540000	5001	*	enh111380	promoter	133.71	ZNF768	1430.75	TRUE	347	534.006	71401.8	0.288031	enh111380-ZNF768
chr16	30545000	30550000	5001	*	chr16	30535000	30540000	5001	*	enh111381	promoter	107.942	ZNF768	1430.75	TRUE	347	82.8182	8939.57	0.0360617	enh111381-ZNF768
chr16	30545000	30550000	5001	*	chr16	30535000	30540000	5001	*	enh111382	intergenic	71.2263	ZNF768	1430.75	TRUE	347	82.8182	5898.83	0.0237955	enh111382-ZNF768
chr16	30565000	30570000	5001	*	chr16	30535000	30540000	5001	*	enh111387	promoter	118.267	ZNF768	1430.75	TRUE	347	60.5036	7155.56	0.0288651	enh111387-ZNF768
chr16	30570000	30575000	5001	*	chr16	30535000	30540000	5001	*	enh111388	intergenic	78.0619	ZNF768	1430.75	TRUE	347	64.2761	5017.52	0.0202404	enh111388-ZNF768
chr16	30575000	30580000	5001	*	chr16	30535000	30540000	5001	*	enh111390	intergenic	101.049	ZNF768	1430.75	TRUE	347	51.1897	5172.69	0.0208663	enh111390-ZNF768
chr16	30580000	30585000	5001	*	chr16	30535000	30540000	5001	*	enh111391	promoter	113.611	ZNF768	1430.75	TRUE	347	50.3171	5716.57	0.0230603	enh111391-ZNF768
chr16	30455000	30460000	5001	*	chr16	30540000	30545000	5001	*	enh111368	promoter	114.84	ZNF747	1513.25	TRUE	348	40.9134	4698.49	0.0201665	enh111368-ZNF747
chr16	30535000	30540000	5001	*	chr16	30540000	30545000	5001	*	enh111380	promoter	133.71	ZNF747	1513.25	TRUE	348	219.703	29376.5	0.126088	enh111380-ZNF747
chr16	30545000	30550000	5001	*	chr16	30540000	30545000	5001	*	enh111381	promoter	107.942	ZNF747	1513.25	TRUE	348	221.285	23886	0.102522	enh111381-ZNF747
chr16	30545000	30550000	5001	*	chr16	30540000	30545000	5001	*	enh111382	intergenic	71.2263	ZNF747	1513.25	TRUE	348	221.285	15761.3	0.0676495	enh111382-ZNF747
chr16	30550000	30555000	5001	*	chr16	30540000	30545000	5001	*	enh111383	intergenic	60.6401	ZNF747	1513.25	TRUE	348	101.719	6168.22	0.0264748	enh111383-ZNF747
chr16	30555000	30560000	5001	*	chr16	30540000	30545000	5001	*	enh111384	intergenic	67.9531	ZNF747	1513.25	TRUE	348	68.9089	4682.57	0.0200982	enh111384-ZNF747
chr16	30560000	30565000	5001	*	chr16	30540000	30545000	5001	*	enh111386	genic	73.1366	ZNF747	1513.25	TRUE	348	74.6694	5461.07	0.0234396	enh111386-ZNF747
chr16	30565000	30570000	5001	*	chr16	30540000	30545000	5001	*	enh111387	promoter	118.267	ZNF747	1513.25	TRUE	348	69.454	8214.1	0.0352559	enh111387-ZNF747
chr16	30570000	30575000	5001	*	chr16	30540000	30545000	5001	*	enh111388	intergenic	78.0619	ZNF747	1513.25	TRUE	348	62.8822	4908.71	0.0210688	enh111388-ZNF747
chr16	30575000	30580000	5001	*	chr16	30540000	30545000	5001	*	enh111390	intergenic	101.049	ZNF747	1513.25	TRUE	348	55.1999	5577.92	0.0239411	enh111390-ZNF747
chr16	30580000	30585000	5001	*	chr16	30540000	30545000	5001	*	enh111391	promoter	113.611	ZNF747	1513.25	TRUE	348	51.6104	5863.49	0.0251668	enh111391-ZNF747
chr16	30595000	30600000	5001	*	chr16	30540000	30545000	5001	*	enh111393	promoter	111.172	ZNF747	1513.25	TRUE	348	45.3927	5046.37	0.0216597	enh111393-ZNF747
chr16	30535000	30540000	5001	*	chr16	30565000	30570000	5001	*	enh111380	promoter	133.71	ZNF764	1632.62	TRUE	349	60.5036	8089.93	0.0279468	enh111380-ZNF764
chr16	30545000	30550000	5001	*	chr16	30565000	30570000	5001	*	enh111381	promoter	107.942	ZNF764	1632.62	TRUE	349	105.027	11336.8	0.0391633	enh111381-ZNF764
chr16	30545000	30550000	5001	*	chr16	30565000	30570000	5001	*	enh111382	intergenic	71.2263	ZNF764	1632.62	TRUE	349	105.027	7480.69	0.0258422	enh111382-ZNF764
chr16	30550000	30555000	5001	*	chr16	30565000	30570000	5001	*	enh111383	intergenic	60.6401	ZNF764	1632.62	TRUE	349	146	8853.48	0.0305845	enh111383-ZNF764
chr16	30555000	30560000	5001	*	chr16	30565000	30570000	5001	*	enh111384	intergenic	67.9531	ZNF764	1632.62	TRUE	349	143.513	9752.14	0.033689	enh111384-ZNF764
chr16	30560000	30565000	5001	*	chr16	30565000	30570000	5001	*	enh111385	intergenic	59.7318	ZNF764	1632.62	TRUE	349	281.214	16797.4	0.0580269	enh111385-ZNF764
chr16	30560000	30565000	5001	*	chr16	30565000	30570000	5001	*	enh111386	genic	73.1366	ZNF764	1632.62	TRUE	349	281.214	20567	0.071049	enh111386-ZNF764
chr16	30565000	30570000	5001	*	chr16	30565000	30570000	5001	*	enh111387	promoter	118.267	ZNF764	1632.62	TRUE	349	543.342	64259.2	0.221985	enh111387-ZNF764
chr16	30570000	30575000	5001	*	chr16	30565000	30570000	5001	*	enh111388	intergenic	78.0619	ZNF764	1632.62	TRUE	349	157.019	12257.2	0.0423426	enh111388-ZNF764
chr16	30575000	30580000	5001	*	chr16	30565000	30570000	5001	*	enh111389	intergenic	75.5605	ZNF764	1632.62	TRUE	349	82.9634	6268.76	0.0216555	enh111389-ZNF764
chr16	30575000	30580000	5001	*	chr16	30565000	30570000	5001	*	enh111390	intergenic	101.049	ZNF764	1632.62	TRUE	349	82.9634	8383.4	0.0289606	enh111390-ZNF764
chr16	30580000	30585000	5001	*	chr16	30565000	30570000	5001	*	enh111391	promoter	113.611	ZNF764	1632.62	TRUE	349	80.7964	9179.34	0.0317102	enh111391-ZNF764
chr16	30535000	30540000	5001	*	chr16	30580000	30585000	5001	*	enh111380	promoter	133.71	ZNF688	1328.62	TRUE	350	50.3171	6727.9	0.0248121	enh111380-ZNF688
chr16	30545000	30550000	5001	*	chr16	30580000	30585000	5001	*	enh111381	promoter	107.942	ZNF688	1328.62	TRUE	350	57.0754	6160.84	0.0227208	enh111381-ZNF688
chr16	30565000	30570000	5001	*	chr16	30580000	30585000	5001	*	enh111387	promoter	118.267	ZNF688	1328.62	TRUE	350	80.7964	9555.52	0.0352402	enh111387-ZNF688
chr16	30570000	30575000	5001	*	chr16	30580000	30585000	5001	*	enh111388	intergenic	78.0619	ZNF688	1328.62	TRUE	350	109.307	8532.73	0.0314682	enh111388-ZNF688
chr16	30575000	30580000	5001	*	chr16	30580000	30585000	5001	*	enh111389	intergenic	75.5605	ZNF688	1328.62	TRUE	350	199.496	15074	0.055592	enh111389-ZNF688
chr16	30575000	30580000	5001	*	chr16	30580000	30585000	5001	*	enh111390	intergenic	101.049	ZNF688	1328.62	TRUE	350	199.496	20158.9	0.0743449	enh111390-ZNF688
chr16	30580000	30585000	5001	*	chr16	30580000	30585000	5001	*	enh111391	promoter	113.611	ZNF688	1328.62	TRUE	350	482.037	54764.6	0.201968	enh111391-ZNF688
chr16	30585000	30590000	5001	*	chr16	30580000	30585000	5001	*	enh111392	intergenic	76.1069	ZNF688	1328.62	TRUE	350	200.087	15228	0.05616	enh111392-ZNF688
chr16	30595000	30600000	5001	*	chr16	30580000	30585000	5001	*	enh111393	promoter	111.172	ZNF688	1328.62	TRUE	350	108.886	12105	0.0446425	enh111393-ZNF688
chr16	30545000	30550000	5001	*	chr16	30590000	30595000	5001	*	enh111381	promoter	107.942	ZNF785	1259.62	TRUE	351	51.6832	5578.79	0.0258484	enh111381-ZNF785
chr16	30565000	30570000	5001	*	chr16	30590000	30595000	5001	*	enh111387	promoter	118.267	ZNF785	1259.62	TRUE	351	54.8658	6488.8	0.0300648	enh111387-ZNF785
chr16	30570000	30575000	5001	*	chr16	30590000	30595000	5001	*	enh111388	intergenic	78.0619	ZNF785	1259.62	TRUE	351	84.0623	6562.06	0.0304043	enh111388-ZNF785
chr16	30575000	30580000	5001	*	chr16	30590000	30595000	5001	*	enh111389	intergenic	75.5605	ZNF785	1259.62	TRUE	351	81.8247	6182.72	0.0286466	enh111389-ZNF785
chr16	30575000	30580000	5001	*	chr16	30590000	30595000	5001	*	enh111390	intergenic	101.049	ZNF785	1259.62	TRUE	351	81.8247	8268.34	0.03831	enh111390-ZNF785
chr16	30580000	30585000	5001	*	chr16	30590000	30595000	5001	*	enh111391	promoter	113.611	ZNF785	1259.62	TRUE	351	123.862	14072.1	0.0652006	enh111391-ZNF785
chr16	30585000	30590000	5001	*	chr16	30590000	30595000	5001	*	enh111392	intergenic	76.1069	ZNF785	1259.62	TRUE	351	281.669	21437	0.0993248	enh111392-ZNF785
chr16	30595000	30600000	5001	*	chr16	30590000	30595000	5001	*	enh111393	promoter	111.172	ZNF785	1259.62	TRUE	351	265.548	29521.4	0.136783	enh111393-ZNF785
chr16	30605000	30610000	5001	*	chr16	30590000	30595000	5001	*	enh111394	intergenic	75.3266	ZNF785	1259.62	TRUE	351	74.4758	5610.01	0.0259931	enh111394-ZNF785
chr16	30610000	30615000	5001	*	chr16	30590000	30595000	5001	*	enh111395	genic	83.2321	ZNF785	1259.62	TRUE	351	77.3166	6435.23	0.0298166	enh111395-ZNF785
chr16	30620000	30625000	5001	*	chr16	30590000	30595000	5001	*	enh111396	promoter	113.168	ZNF785	1259.62	TRUE	351	39.4418	4463.55	0.0206811	enh111396-ZNF785
chr16	30535000	30540000	5001	*	chr16	30610000	30615000	5001	*	enh111380	promoter	133.71	ZNF689	1883.25	TRUE	352	42.6483	5702.5	0.0254977	enh111380-ZNF689
chr16	30545000	30550000	5001	*	chr16	30610000	30615000	5001	*	enh111381	promoter	107.942	ZNF689	1883.25	TRUE	352	44.0391	4753.68	0.0212552	enh111381-ZNF689
chr16	30565000	30570000	5001	*	chr16	30610000	30615000	5001	*	enh111387	promoter	118.267	ZNF689	1883.25	TRUE	352	44.3141	5240.87	0.0234336	enh111387-ZNF689
chr16	30570000	30575000	5001	*	chr16	30610000	30615000	5001	*	enh111388	intergenic	78.0619	ZNF689	1883.25	TRUE	352	60.7723	4744	0.0212119	enh111388-ZNF689
chr16	30575000	30580000	5001	*	chr16	30610000	30615000	5001	*	enh111390	intergenic	101.049	ZNF689	1883.25	TRUE	352	48.088	4859.27	0.0217273	enh111390-ZNF689
chr16	30580000	30585000	5001	*	chr16	30610000	30615000	5001	*	enh111391	promoter	113.611	ZNF689	1883.25	TRUE	352	44.2239	5024.31	0.0224653	enh111391-ZNF689
chr16	30585000	30590000	5001	*	chr16	30610000	30615000	5001	*	enh111392	intergenic	76.1069	ZNF689	1883.25	TRUE	352	67.3366	5124.78	0.0229145	enh111392-ZNF689
chr16	30595000	30600000	5001	*	chr16	30610000	30615000	5001	*	enh111393	promoter	111.172	ZNF689	1883.25	TRUE	352	88.9749	9891.47	0.0442278	enh111393-ZNF689
chr16	30605000	30610000	5001	*	chr16	30610000	30615000	5001	*	enh111394	intergenic	75.3266	ZNF689	1883.25	TRUE	352	214.5	16157.6	0.0722455	enh111394-ZNF689
chr16	30610000	30615000	5001	*	chr16	30610000	30615000	5001	*	enh111395	genic	83.2321	ZNF689	1883.25	TRUE	352	429.692	35764.2	0.159913	enh111395-ZNF689
chr16	30620000	30625000	5001	*	chr16	30610000	30615000	5001	*	enh111396	promoter	113.168	ZNF689	1883.25	TRUE	352	132.007	14939	0.0667967	enh111396-ZNF689
chr16	30625000	30630000	5001	*	chr16	30610000	30615000	5001	*	enh111397	intergenic	65.5694	ZNF689	1883.25	TRUE	352	81.631	5352.49	0.0239327	enh111397-ZNF689
chr16	3030000	3035000	5001	*	chr16	3060000	3065000	5001	*	enh109898	promoter	109.785	CLDN9	21.75	TRUE	353	56.0258	6150.78	0.0361245	enh109898-CLDN9
chr16	3030000	3035000	5001	*	chr16	3060000	3065000	5001	*	enh109899	intergenic	80.9321	CLDN9	21.75	TRUE	353	56.0258	4534.28	0.0266306	enh109899-CLDN9
chr16	3050000	3055000	5001	*	chr16	3060000	3065000	5001	*	enh109900	intergenic	96.2219	CLDN9	21.75	TRUE	353	107.416	10335.8	0.0607038	enh109900-CLDN9
chr16	3070000	3075000	5001	*	chr16	3060000	3065000	5001	*	enh109901	promoter	89.6527	CLDN9	21.75	TRUE	353	126.4	11332.1	0.0665553	enh109901-CLDN9
chr16	3070000	3075000	5001	*	chr16	3060000	3065000	5001	*	enh109902	genic	112.495	CLDN9	21.75	TRUE	353	126.4	14219.4	0.0835126	enh109902-CLDN9
chr16	3070000	3075000	5001	*	chr16	3060000	3065000	5001	*	enh109903	promoter	107.538	CLDN9	21.75	TRUE	353	126.4	13592.8	0.0798325	enh109903-CLDN9
chr16	3075000	3080000	5001	*	chr16	3060000	3065000	5001	*	enh109904	genic	66.4891	CLDN9	21.75	TRUE	353	109.519	7281.8	0.0427672	enh109904-CLDN9
chr16	3080000	3085000	5001	*	chr16	3060000	3065000	5001	*	enh109905	promoter	68.5079	CLDN9	21.75	TRUE	353	65.0238	4454.64	0.0261629	enh109905-CLDN9
chr16	3080000	3085000	5001	*	chr16	3060000	3065000	5001	*	enh109906	promoter	65.8185	CLDN9	21.75	TRUE	353	65.0238	4279.77	0.0251358	enh109906-CLDN9
chr16	3090000	3095000	5001	*	chr16	3060000	3065000	5001	*	enh109907	intergenic	74.1712	CLDN9	21.75	TRUE	353	60.4539	4483.94	0.0263349	enh109907-CLDN9
chr16	3095000	3100000	5001	*	chr16	3060000	3065000	5001	*	enh109908	promoter	104.22	CLDN9	21.75	TRUE	353	38.333	3995.08	0.0234638	enh109908-CLDN9
chr16	3105000	3110000	5001	*	chr16	3060000	3065000	5001	*	enh109912	promoter	114.986	CLDN9	21.75	TRUE	353	38.0174	4371.49	0.0256745	enh109912-CLDN9
chr16	3030000	3035000	5001	*	chr16	3060000	3065000	5001	*	enh109898	promoter	109.785	CLDN6	35.25	TRUE	354	56.0258	6150.78	0.0361245	enh109898-CLDN6
chr16	3030000	3035000	5001	*	chr16	3060000	3065000	5001	*	enh109899	intergenic	80.9321	CLDN6	35.25	TRUE	354	56.0258	4534.28	0.0266306	enh109899-CLDN6
chr16	3050000	3055000	5001	*	chr16	3060000	3065000	5001	*	enh109900	intergenic	96.2219	CLDN6	35.25	TRUE	354	107.416	10335.8	0.0607038	enh109900-CLDN6
chr16	3070000	3075000	5001	*	chr16	3060000	3065000	5001	*	enh109901	promoter	89.6527	CLDN6	35.25	TRUE	354	126.4	11332.1	0.0665553	enh109901-CLDN6
chr16	3070000	3075000	5001	*	chr16	3060000	3065000	5001	*	enh109902	genic	112.495	CLDN6	35.25	TRUE	354	126.4	14219.4	0.0835126	enh109902-CLDN6
chr16	3070000	3075000	5001	*	chr16	3060000	3065000	5001	*	enh109903	promoter	107.538	CLDN6	35.25	TRUE	354	126.4	13592.8	0.0798325	enh109903-CLDN6
chr16	3075000	3080000	5001	*	chr16	3060000	3065000	5001	*	enh109904	genic	66.4891	CLDN6	35.25	TRUE	354	109.519	7281.8	0.0427672	enh109904-CLDN6
chr16	3080000	3085000	5001	*	chr16	3060000	3065000	5001	*	enh109905	promoter	68.5079	CLDN6	35.25	TRUE	354	65.0238	4454.64	0.0261629	enh109905-CLDN6
chr16	3080000	3085000	5001	*	chr16	3060000	3065000	5001	*	enh109906	promoter	65.8185	CLDN6	35.25	TRUE	354	65.0238	4279.77	0.0251358	enh109906-CLDN6
chr16	3090000	3095000	5001	*	chr16	3060000	3065000	5001	*	enh109907	intergenic	74.1712	CLDN6	35.25	TRUE	354	60.4539	4483.94	0.0263349	enh109907-CLDN6
chr16	3095000	3100000	5001	*	chr16	3060000	3065000	5001	*	enh109908	promoter	104.22	CLDN6	35.25	TRUE	354	38.333	3995.08	0.0234638	enh109908-CLDN6
chr16	3105000	3110000	5001	*	chr16	3060000	3065000	5001	*	enh109912	promoter	114.986	CLDN6	35.25	TRUE	354	38.0174	4371.49	0.0256745	enh109912-CLDN6
chr16	30640000	30645000	5001	*	chr16	30660000	30665000	5001	*	enh111399	intergenic	75.7928	PRR14	1761.75	TRUE	355	60.254	4566.81	0.0203765	enh111399-PRR14
chr16	30645000	30650000	5001	*	chr16	30660000	30665000	5001	*	enh111400	intergenic	110.769	PRR14	1761.75	TRUE	355	81.8854	9070.38	0.0404709	enh111400-PRR14
chr16	30660000	30665000	5001	*	chr16	30660000	30665000	5001	*	enh111401	promoter	126.907	PRR14	1761.75	TRUE	355	390.7	49582.4	0.22123	enh111401-PRR14
chr16	30665000	30670000	5001	*	chr16	30660000	30665000	5001	*	enh111402	promoter	149.059	PRR14	1761.75	TRUE	355	272.681	40645.5	0.181355	enh111402-PRR14
chr16	30645000	30650000	5001	*	chr16	30670000	30675000	5001	*	enh111400	intergenic	110.769	FBRS	4393.38	TRUE	356	33.7257	3735.76	0.0236409	enh111400-FBRS
chr16	30660000	30665000	5001	*	chr16	30670000	30675000	5001	*	enh111401	promoter	126.907	FBRS	4393.38	TRUE	356	78.954	10019.8	0.0634077	enh111401-FBRS
chr16	30665000	30670000	5001	*	chr16	30670000	30675000	5001	*	enh111402	promoter	149.059	FBRS	4393.38	TRUE	356	185.587	27663.3	0.17506	enh111402-FBRS
chr16	30705000	30710000	5001	*	chr16	30670000	30675000	5001	*	enh111403	intergenic	68.3241	FBRS	4393.38	TRUE	356	98.1858	6708.46	0.0424528	enh111403-FBRS
chr16	30710000	30715000	5001	*	chr16	30670000	30675000	5001	*	enh111404	promoter	130.83	FBRS	4393.38	TRUE	356	33.5768	4392.86	0.0277991	enh111404-FBRS
chr16	3050000	3055000	5001	*	chr16	3070000	3075000	5001	*	enh109900	intergenic	96.2219	TNFRSF12A	916.75	TRUE	357	80.4474	7740.8	0.0219182	enh109900-TNFRSF12A
chr16	3070000	3075000	5001	*	chr16	3070000	3075000	5001	*	enh109901	promoter	89.6527	TNFRSF12A	916.75	TRUE	357	629.279	56416.5	0.159745	enh109901-TNFRSF12A
chr16	3070000	3075000	5001	*	chr16	3070000	3075000	5001	*	enh109902	genic	112.495	TNFRSF12A	916.75	TRUE	357	629.279	70790.7	0.200445	enh109902-TNFRSF12A
chr16	3070000	3075000	5001	*	chr16	3070000	3075000	5001	*	enh109903	promoter	107.538	TNFRSF12A	916.75	TRUE	357	629.279	67671.2	0.191612	enh109903-TNFRSF12A
chr16	3075000	3080000	5001	*	chr16	3070000	3075000	5001	*	enh109904	genic	66.4891	TNFRSF12A	916.75	TRUE	357	189	12566.4	0.0355821	enh109904-TNFRSF12A
chr16	3080000	3085000	5001	*	chr16	3070000	3075000	5001	*	enh109905	promoter	68.5079	TNFRSF12A	916.75	TRUE	357	119.747	8203.61	0.0232287	enh109905-TNFRSF12A
chr16	3080000	3085000	5001	*	chr16	3070000	3075000	5001	*	enh109906	promoter	65.8185	TNFRSF12A	916.75	TRUE	357	119.747	7881.56	0.0223168	enh109906-TNFRSF12A
chr16	3095000	3100000	5001	*	chr16	3070000	3075000	5001	*	enh109908	promoter	104.22	TNFRSF12A	916.75	TRUE	357	76.6456	7988.04	0.0226183	enh109908-TNFRSF12A
chr16	30660000	30665000	5001	*	chr16	30705000	30710000	5001	*	enh111401	promoter	126.907	LOC730183	2386.12	TRUE	358	52.6749	6684.79	0.0368027	enh111401-LOC730183
chr16	30665000	30670000	5001	*	chr16	30705000	30710000	5001	*	enh111402	promoter	149.059	LOC730183	2386.12	TRUE	358	47.8487	7132.26	0.0392662	enh111402-LOC730183
chr16	30705000	30710000	5001	*	chr16	30705000	30710000	5001	*	enh111403	intergenic	68.3241	LOC730183	2386.12	TRUE	358	550.441	37608.4	0.207051	enh111403-LOC730183
chr16	30710000	30715000	5001	*	chr16	30705000	30710000	5001	*	enh111404	promoter	130.83	LOC730183	2386.12	TRUE	358	139.183	18209.3	0.10025	enh111404-LOC730183
chr16	30725000	30730000	5001	*	chr16	30705000	30710000	5001	*	enh111405	genic	94.7321	LOC730183	2386.12	TRUE	358	48.8081	4623.69	0.0254555	enh111405-LOC730183
chr16	30725000	30730000	5001	*	chr16	30705000	30710000	5001	*	enh111406	genic	109.046	LOC730183	2386.12	TRUE	358	48.8081	5322.31	0.0293016	enh111406-LOC730183
chr16	30665000	30670000	5001	*	chr16	30710000	30715000	5001	*	enh111402	promoter	149.059	SRCAP	4325.5	TRUE	359	42.9908	6408.15	0.0270453	enh111402-SRCAP
chr16	30705000	30710000	5001	*	chr16	30710000	30715000	5001	*	enh111403	intergenic	68.3241	SRCAP	4325.5	TRUE	359	139.183	9509.55	0.0401345	enh111403-SRCAP
chr16	30710000	30715000	5001	*	chr16	30710000	30715000	5001	*	enh111404	promoter	130.83	SRCAP	4325.5	TRUE	359	772.027	101004	0.426283	enh111404-SRCAP
chr16	30725000	30730000	5001	*	chr16	30710000	30715000	5001	*	enh111405	genic	94.7321	SRCAP	4325.5	TRUE	359	96.7863	9168.77	0.0386963	enh111405-SRCAP
chr16	30725000	30730000	5001	*	chr16	30710000	30715000	5001	*	enh111406	genic	109.046	SRCAP	4325.5	TRUE	359	96.7863	10554.1	0.0445431	enh111406-SRCAP
chr16	30735000	30740000	5001	*	chr16	30710000	30715000	5001	*	enh111407	genic	107.904	SRCAP	4325.5	TRUE	359	53.6399	5787.98	0.0244279	enh111407-SRCAP
chr16	3050000	3055000	5001	*	chr16	3070000	3075000	5001	*	enh109900	intergenic	96.2219	HCFC1R1	1168.88	TRUE	360	80.4474	7740.8	0.0219182	enh109900-HCFC1R1
chr16	3070000	3075000	5001	*	chr16	3070000	3075000	5001	*	enh109901	promoter	89.6527	HCFC1R1	1168.88	TRUE	360	629.279	56416.5	0.159745	enh109901-HCFC1R1
chr16	3070000	3075000	5001	*	chr16	3070000	3075000	5001	*	enh109902	genic	112.495	HCFC1R1	1168.88	TRUE	360	629.279	70790.7	0.200445	enh109902-HCFC1R1
chr16	3070000	3075000	5001	*	chr16	3070000	3075000	5001	*	enh109903	promoter	107.538	HCFC1R1	1168.88	TRUE	360	629.279	67671.2	0.191612	enh109903-HCFC1R1
chr16	3075000	3080000	5001	*	chr16	3070000	3075000	5001	*	enh109904	genic	66.4891	HCFC1R1	1168.88	TRUE	360	189	12566.4	0.0355821	enh109904-HCFC1R1
chr16	3080000	3085000	5001	*	chr16	3070000	3075000	5001	*	enh109905	promoter	68.5079	HCFC1R1	1168.88	TRUE	360	119.747	8203.61	0.0232287	enh109905-HCFC1R1
chr16	3080000	3085000	5001	*	chr16	3070000	3075000	5001	*	enh109906	promoter	65.8185	HCFC1R1	1168.88	TRUE	360	119.747	7881.56	0.0223168	enh109906-HCFC1R1
chr16	3095000	3100000	5001	*	chr16	3070000	3075000	5001	*	enh109908	promoter	104.22	HCFC1R1	1168.88	TRUE	360	76.6456	7988.04	0.0226183	enh109908-HCFC1R1
chr16	3050000	3055000	5001	*	chr16	3070000	3075000	5001	*	enh109900	intergenic	96.2219	THOC6	1022.62	TRUE	361	80.4474	7740.8	0.0219182	enh109900-THOC6
chr16	3070000	3075000	5001	*	chr16	3070000	3075000	5001	*	enh109901	promoter	89.6527	THOC6	1022.62	TRUE	361	629.279	56416.5	0.159745	enh109901-THOC6
chr16	3070000	3075000	5001	*	chr16	3070000	3075000	5001	*	enh109902	genic	112.495	THOC6	1022.62	TRUE	361	629.279	70790.7	0.200445	enh109902-THOC6
chr16	3070000	3075000	5001	*	chr16	3070000	3075000	5001	*	enh109903	promoter	107.538	THOC6	1022.62	TRUE	361	629.279	67671.2	0.191612	enh109903-THOC6
chr16	3075000	3080000	5001	*	chr16	3070000	3075000	5001	*	enh109904	genic	66.4891	THOC6	1022.62	TRUE	361	189	12566.4	0.0355821	enh109904-THOC6
chr16	3080000	3085000	5001	*	chr16	3070000	3075000	5001	*	enh109905	promoter	68.5079	THOC6	1022.62	TRUE	361	119.747	8203.61	0.0232287	enh109905-THOC6
chr16	3080000	3085000	5001	*	chr16	3070000	3075000	5001	*	enh109906	promoter	65.8185	THOC6	1022.62	TRUE	361	119.747	7881.56	0.0223168	enh109906-THOC6
chr16	3095000	3100000	5001	*	chr16	3070000	3075000	5001	*	enh109908	promoter	104.22	THOC6	1022.62	TRUE	361	76.6456	7988.04	0.0226183	enh109908-THOC6
chr16	30710000	30715000	5001	*	chr16	30750000	30755000	5001	*	enh111404	promoter	130.83	TMEM265	156.25	TRUE	362	41.8584	5476.33	0.0254687	enh111404-TMEM265
chr16	30725000	30730000	5001	*	chr16	30750000	30755000	5001	*	enh111405	genic	94.7321	TMEM265	156.25	TRUE	362	60.702	5750.43	0.0267434	enh111405-TMEM265
chr16	30725000	30730000	5001	*	chr16	30750000	30755000	5001	*	enh111406	genic	109.046	TMEM265	156.25	TRUE	362	60.702	6619.29	0.0307843	enh111406-TMEM265
chr16	30735000	30740000	5001	*	chr16	30750000	30755000	5001	*	enh111407	genic	107.904	TMEM265	156.25	TRUE	362	134.394	14501.7	0.0674429	enh111407-TMEM265
chr16	30740000	30745000	5001	*	chr16	30750000	30755000	5001	*	enh111408	genic	75.4812	TMEM265	156.25	TRUE	362	163.518	12342.5	0.0574011	enh111408-TMEM265
chr16	30750000	30755000	5001	*	chr16	30750000	30755000	5001	*	enh111409	promoter	64.0774	TMEM265	156.25	TRUE	362	573.98	36779.1	0.171048	enh111409-TMEM265
chr16	30755000	30760000	5001	*	chr16	30750000	30755000	5001	*	enh111410	promoter	111.087	TMEM265	156.25	TRUE	362	347.767	38632.4	0.179667	enh111410-TMEM265
chr16	30770000	30775000	5001	*	chr16	30750000	30755000	5001	*	enh111411	genic	96.1374	TMEM265	156.25	TRUE	362	78.1084	7509.14	0.0349226	enh111411-TMEM265
chr16	30770000	30775000	5001	*	chr16	30750000	30755000	5001	*	enh111412	promoter	112.515	TMEM265	156.25	TRUE	362	78.1084	8788.38	0.040872	enh111412-TMEM265
chr16	30785000	30790000	5001	*	chr16	30750000	30755000	5001	*	enh111413	genic	106.628	TMEM265	156.25	TRUE	362	48.9819	5222.83	0.0242897	enh111413-TMEM265
chr16	30725000	30730000	5001	*	chr16	30755000	30760000	5001	*	enh111405	genic	94.7321	PHKG2	1709.12	TRUE	363	65.8575	6238.82	0.0277339	enh111405-PHKG2
chr16	30725000	30730000	5001	*	chr16	30755000	30760000	5001	*	enh111406	genic	109.046	PHKG2	1709.12	TRUE	363	65.8575	7181.48	0.0319243	enh111406-PHKG2
chr16	30735000	30740000	5001	*	chr16	30755000	30760000	5001	*	enh111407	genic	107.904	PHKG2	1709.12	TRUE	363	95.6297	10318.9	0.0458712	enh111407-PHKG2
chr16	30740000	30745000	5001	*	chr16	30755000	30760000	5001	*	enh111408	genic	75.4812	PHKG2	1709.12	TRUE	363	136.441	10298.8	0.0457818	enh111408-PHKG2
chr16	30750000	30755000	5001	*	chr16	30755000	30760000	5001	*	enh111409	promoter	64.0774	PHKG2	1709.12	TRUE	363	347.767	22284	0.0990606	enh111409-PHKG2
chr16	30755000	30760000	5001	*	chr16	30755000	30760000	5001	*	enh111410	promoter	111.087	PHKG2	1709.12	TRUE	363	651.921	72420	0.321934	enh111410-PHKG2
chr16	30770000	30775000	5001	*	chr16	30755000	30760000	5001	*	enh111411	genic	96.1374	PHKG2	1709.12	TRUE	363	81.199	7806.26	0.0347017	enh111411-PHKG2
chr16	30770000	30775000	5001	*	chr16	30755000	30760000	5001	*	enh111412	promoter	112.515	PHKG2	1709.12	TRUE	363	81.199	9136.12	0.0406134	enh111412-PHKG2
chr16	30785000	30790000	5001	*	chr16	30755000	30760000	5001	*	enh111413	genic	106.628	PHKG2	1709.12	TRUE	363	42.4194	4523.08	0.0201067	enh111413-PHKG2
chr16	30725000	30730000	5001	*	chr16	30765000	30770000	5001	*	enh111405	genic	94.7321	CCDC189	1506.75	TRUE	364	47.0587	4457.97	0.0249043	enh111405-CCDC189
chr16	30725000	30730000	5001	*	chr16	30765000	30770000	5001	*	enh111406	genic	109.046	CCDC189	1506.75	TRUE	364	47.0587	5131.55	0.0286672	enh111406-CCDC189
chr16	30735000	30740000	5001	*	chr16	30765000	30770000	5001	*	enh111407	genic	107.904	CCDC189	1506.75	TRUE	364	48.6606	5250.7	0.0293329	enh111407-CCDC189
chr16	30740000	30745000	5001	*	chr16	30765000	30770000	5001	*	enh111408	genic	75.4812	CCDC189	1506.75	TRUE	364	72.6456	5483.38	0.0306327	enh111408-CCDC189
chr16	30750000	30755000	5001	*	chr16	30765000	30770000	5001	*	enh111409	promoter	64.0774	CCDC189	1506.75	TRUE	364	77.2663	4951.03	0.0276587	enh111409-CCDC189
chr16	30755000	30760000	5001	*	chr16	30765000	30770000	5001	*	enh111410	promoter	111.087	CCDC189	1506.75	TRUE	364	146.956	16324.9	0.0911985	enh111410-CCDC189
chr16	30770000	30775000	5001	*	chr16	30765000	30770000	5001	*	enh111411	genic	96.1374	CCDC189	1506.75	TRUE	364	255.831	24594.9	0.137399	enh111411-CCDC189
chr16	30770000	30775000	5001	*	chr16	30765000	30770000	5001	*	enh111412	promoter	112.515	CCDC189	1506.75	TRUE	364	255.831	28784.9	0.160806	enh111412-CCDC189
chr16	30785000	30790000	5001	*	chr16	30765000	30770000	5001	*	enh111413	genic	106.628	CCDC189	1506.75	TRUE	364	57.8406	6167.41	0.034454	enh111413-CCDC189
chr16	30795000	30800000	5001	*	chr16	30765000	30770000	5001	*	enh111414	promoter	103.942	CCDC189	1506.75	TRUE	364	39.114	4065.59	0.0227123	enh111414-CCDC189
chr16	30825000	30830000	5001	*	chr16	30765000	30770000	5001	*	enh111417	intergenic	105.907	CCDC189	1506.75	TRUE	364	34.355	3638.42	0.0203259	enh111417-CCDC189
chr16	30750000	30755000	5001	*	chr16	30770000	30775000	5001	*	enh111409	promoter	64.0774	RNF40	1850.25	TRUE	365	78.1084	5004.98	0.0202431	enh111409-RNF40
chr16	30755000	30760000	5001	*	chr16	30770000	30775000	5001	*	enh111410	promoter	111.087	RNF40	1850.25	TRUE	365	81.199	9020.17	0.0364829	enh111410-RNF40
chr16	30770000	30775000	5001	*	chr16	30770000	30775000	5001	*	enh111411	genic	96.1374	RNF40	1850.25	TRUE	365	580.498	55807.6	0.225719	enh111411-RNF40
chr16	30770000	30775000	5001	*	chr16	30770000	30775000	5001	*	enh111412	promoter	112.515	RNF40	1850.25	TRUE	365	580.498	65314.9	0.264172	enh111412-RNF40
chr16	30785000	30790000	5001	*	chr16	30770000	30775000	5001	*	enh111413	genic	106.628	RNF40	1850.25	TRUE	365	85.9166	9161.08	0.0370528	enh111413-RNF40
chr16	3050000	3055000	5001	*	chr16	3075000	3080000	5001	*	enh109900	intergenic	96.2219	BICDL2	175.375	TRUE	366	64.3416	6191.07	0.0226465	enh109900-BICDL2
chr16	3070000	3075000	5001	*	chr16	3075000	3080000	5001	*	enh109901	promoter	89.6527	BICDL2	175.375	TRUE	366	189	16944.4	0.0619814	enh109901-BICDL2
chr16	3070000	3075000	5001	*	chr16	3075000	3080000	5001	*	enh109902	genic	112.495	BICDL2	175.375	TRUE	366	189	21261.5	0.0777734	enh109902-BICDL2
chr16	3070000	3075000	5001	*	chr16	3075000	3080000	5001	*	enh109903	promoter	107.538	BICDL2	175.375	TRUE	366	189	20324.6	0.0743462	enh109903-BICDL2
chr16	3075000	3080000	5001	*	chr16	3075000	3080000	5001	*	enh109904	genic	66.4891	BICDL2	175.375	TRUE	366	664.674	44193.6	0.161657	enh109904-BICDL2
chr16	3080000	3085000	5001	*	chr16	3075000	3080000	5001	*	enh109905	promoter	68.5079	BICDL2	175.375	TRUE	366	283.93	19451.5	0.0711522	enh109905-BICDL2
chr16	3080000	3085000	5001	*	chr16	3075000	3080000	5001	*	enh109906	promoter	65.8185	BICDL2	175.375	TRUE	366	283.93	18687.9	0.068359	enh109906-BICDL2
chr16	3090000	3095000	5001	*	chr16	3075000	3080000	5001	*	enh109907	intergenic	74.1712	BICDL2	175.375	TRUE	366	107.031	7938.62	0.029039	enh109907-BICDL2
chr16	3095000	3100000	5001	*	chr16	3075000	3080000	5001	*	enh109908	promoter	104.22	BICDL2	175.375	TRUE	366	78.1962	8149.64	0.0298109	enh109908-BICDL2
chr16	3095000	3100000	5001	*	chr16	3075000	3080000	5001	*	enh109909	genic	72.3065	BICDL2	175.375	TRUE	366	78.1962	5654.09	0.0206823	enh109909-BICDL2
chr16	3105000	3110000	5001	*	chr16	3075000	3080000	5001	*	enh109912	promoter	114.986	BICDL2	175.375	TRUE	366	59.2573	6813.79	0.0249244	enh109912-BICDL2
chr16	30735000	30740000	5001	*	chr16	30785000	30790000	5001	*	enh111407	genic	107.904	ZNF629	1346.62	TRUE	367	37.8586	4085.11	0.0207196	enh111407-ZNF629
chr16	30755000	30760000	5001	*	chr16	30785000	30790000	5001	*	enh111410	promoter	111.087	ZNF629	1346.62	TRUE	367	42.4194	4712.25	0.0239004	enh111410-ZNF629
chr16	30770000	30775000	5001	*	chr16	30785000	30790000	5001	*	enh111411	genic	96.1374	ZNF629	1346.62	TRUE	367	85.9166	8259.79	0.0418935	enh111411-ZNF629
chr16	30770000	30775000	5001	*	chr16	30785000	30790000	5001	*	enh111412	promoter	112.515	ZNF629	1346.62	TRUE	367	85.9166	9666.92	0.0490305	enh111412-ZNF629
chr16	30785000	30790000	5001	*	chr16	30785000	30790000	5001	*	enh111413	genic	106.628	ZNF629	1346.62	TRUE	367	548.581	58493.9	0.29668	enh111413-ZNF629
chr16	30795000	30800000	5001	*	chr16	30785000	30790000	5001	*	enh111414	promoter	103.942	ZNF629	1346.62	TRUE	367	116.894	12150.2	0.0616258	enh111414-ZNF629
chr16	30815000	30820000	5001	*	chr16	30785000	30790000	5001	*	enh111415	intergenic	97.2961	ZNF629	1346.62	TRUE	367	62.5891	6089.68	0.0308867	enh111415-ZNF629
chr16	30815000	30820000	5001	*	chr16	30785000	30790000	5001	*	enh111416	intergenic	74.9735	ZNF629	1346.62	TRUE	367	62.5891	4692.52	0.0238004	enh111416-ZNF629
chr16	30825000	30830000	5001	*	chr16	30785000	30790000	5001	*	enh111417	intergenic	105.907	ZNF629	1346.62	TRUE	367	38.3795	4064.65	0.0206158	enh111417-ZNF629
chr16	3050000	3055000	5001	*	chr16	3080000	3085000	5001	*	enh109900	intergenic	96.2219	LOC100128770	111.5	TRUE	368	73.4636	7068.81	0.0255004	enh109900-LOC100128770
chr16	3070000	3075000	5001	*	chr16	3080000	3085000	5001	*	enh109901	promoter	89.6527	LOC100128770	111.5	TRUE	368	119.747	10735.6	0.0387282	enh109901-LOC100128770
chr16	3070000	3075000	5001	*	chr16	3080000	3085000	5001	*	enh109902	genic	112.495	LOC100128770	111.5	TRUE	368	119.747	13470.9	0.0485956	enh109902-LOC100128770
chr16	3070000	3075000	5001	*	chr16	3080000	3085000	5001	*	enh109903	promoter	107.538	LOC100128770	111.5	TRUE	368	119.747	12877.3	0.0464542	enh109903-LOC100128770
chr16	3075000	3080000	5001	*	chr16	3080000	3085000	5001	*	enh109904	genic	66.4891	LOC100128770	111.5	TRUE	368	283.93	18878.3	0.0681024	enh109904-LOC100128770
chr16	3080000	3085000	5001	*	chr16	3080000	3085000	5001	*	enh109905	promoter	68.5079	LOC100128770	111.5	TRUE	368	537.327	36811.1	0.132794	enh109905-LOC100128770
chr16	3080000	3085000	5001	*	chr16	3080000	3085000	5001	*	enh109906	promoter	65.8185	LOC100128770	111.5	TRUE	368	537.327	35366	0.127581	enh109906-LOC100128770
chr16	3090000	3095000	5001	*	chr16	3080000	3085000	5001	*	enh109907	intergenic	74.1712	LOC100128770	111.5	TRUE	368	160.173	11880.2	0.0428574	enh109907-LOC100128770
chr16	3095000	3100000	5001	*	chr16	3080000	3085000	5001	*	enh109908	promoter	104.22	LOC100128770	111.5	TRUE	368	94.8495	9885.26	0.0356605	enh109908-LOC100128770
chr16	3095000	3100000	5001	*	chr16	3080000	3085000	5001	*	enh109909	genic	72.3065	LOC100128770	111.5	TRUE	368	94.8495	6858.23	0.0247407	enh109909-LOC100128770
chr16	3100000	3105000	5001	*	chr16	3080000	3085000	5001	*	enh109910	genic	73.0565	LOC100128770	111.5	TRUE	368	80.6796	5894.16	0.0212629	enh109910-LOC100128770
chr16	3105000	3110000	5001	*	chr16	3080000	3085000	5001	*	enh109911	genic	65.5077	LOC100128770	111.5	TRUE	368	85.9106	5627.81	0.020302	enh109911-LOC100128770
chr16	3105000	3110000	5001	*	chr16	3080000	3085000	5001	*	enh109912	promoter	114.986	LOC100128770	111.5	TRUE	368	85.9106	9878.55	0.0356364	enh109912-LOC100128770
chr16	30825000	30830000	5001	*	chr16	30885000	30890000	5001	*	enh111417	intergenic	105.907	MIR762HG	2282.62	TRUE	369	36.8794	3905.77	0.0221361	enh111417-MIR762HG
chr16	30855000	30860000	5001	*	chr16	30885000	30890000	5001	*	enh111419	intergenic	80.6559	MIR762HG	2282.62	TRUE	369	45.1365	3640.52	0.0206328	enh111419-MIR762HG
chr16	30885000	30890000	5001	*	chr16	30885000	30890000	5001	*	enh111420	promoter	115.828	MIR762HG	2282.62	TRUE	369	492.137	57003	0.323067	enh111420-MIR762HG
chr16	30905000	30910000	5001	*	chr16	30885000	30890000	5001	*	enh111421	promoter	100.781	MIR762HG	2282.62	TRUE	369	91.391	9210.44	0.0522006	enh111421-MIR762HG
chr16	30905000	30910000	5001	*	chr16	30885000	30890000	5001	*	enh111422	promoter	85.8356	MIR762HG	2282.62	TRUE	369	91.391	7844.6	0.0444596	enh111422-MIR762HG
chr16	30910000	30915000	5001	*	chr16	30885000	30890000	5001	*	enh111423	genic	102.231	MIR762HG	2282.62	TRUE	369	54.7395	5596.09	0.0317161	enh111423-MIR762HG
chr16	30915000	30920000	5001	*	chr16	30885000	30890000	5001	*	enh111424	genic	91.4933	MIR762HG	2282.62	TRUE	369	43.9538	4021.47	0.0227919	enh111424-MIR762HG
chr16	30930000	30935000	5001	*	chr16	30885000	30890000	5001	*	enh111425	promoter	128.465	MIR762HG	2282.62	TRUE	369	39.5434	5079.94	0.0287908	enh111425-MIR762HG
chr16	30785000	30790000	5001	*	chr16	30895000	30900000	5001	*	enh111413	genic	106.628	BCL7C	795.625	TRUE	370	28.3009	3017.66	0.023831	enh111413-BCL7C
chr16	30815000	30820000	5001	*	chr16	30895000	30900000	5001	*	enh111415	intergenic	97.2961	BCL7C	795.625	TRUE	370	32.429	3155.22	0.0249174	enh111415-BCL7C
chr16	30850000	30855000	5001	*	chr16	30895000	30900000	5001	*	enh111418	intergenic	62.8892	BCL7C	795.625	TRUE	370	49.0595	3085.31	0.0243653	enh111418-BCL7C
chr16	30855000	30860000	5001	*	chr16	30895000	30900000	5001	*	enh111419	intergenic	80.6559	BCL7C	795.625	TRUE	370	53.1987	4290.79	0.0338852	enh111419-BCL7C
chr16	30885000	30890000	5001	*	chr16	30895000	30900000	5001	*	enh111420	promoter	115.828	BCL7C	795.625	TRUE	370	135.633	15710.1	0.124066	enh111420-BCL7C
chr16	30905000	30910000	5001	*	chr16	30895000	30900000	5001	*	enh111421	promoter	100.781	BCL7C	795.625	TRUE	370	107.339	10817.7	0.0854292	enh111421-BCL7C
chr16	30905000	30910000	5001	*	chr16	30895000	30900000	5001	*	enh111422	promoter	85.8356	BCL7C	795.625	TRUE	370	107.339	9213.47	0.0727607	enh111422-BCL7C
chr16	30910000	30915000	5001	*	chr16	30895000	30900000	5001	*	enh111423	genic	102.231	BCL7C	795.625	TRUE	370	68.0901	6960.95	0.054972	enh111423-BCL7C
chr16	30915000	30920000	5001	*	chr16	30895000	30900000	5001	*	enh111424	genic	91.4933	BCL7C	795.625	TRUE	370	33.874	3099.24	0.0244754	enh111424-BCL7C
chr16	30930000	30935000	5001	*	chr16	30895000	30900000	5001	*	enh111425	promoter	128.465	BCL7C	795.625	TRUE	370	35.109	4510.28	0.0356186	enh111425-BCL7C
chr16	30885000	30890000	5001	*	chr16	30905000	30910000	5001	*	enh111420	promoter	115.828	CTF1	935	TRUE	371	91.391	10585.6	0.0447985	enh111420-CTF1
chr16	30905000	30910000	5001	*	chr16	30905000	30910000	5001	*	enh111421	promoter	100.781	CTF1	935	TRUE	371	470.105	47377.5	0.200502	enh111421-CTF1
chr16	30905000	30910000	5001	*	chr16	30905000	30910000	5001	*	enh111422	promoter	85.8356	CTF1	935	TRUE	371	470.105	40351.7	0.170769	enh111422-CTF1
chr16	30910000	30915000	5001	*	chr16	30905000	30910000	5001	*	enh111423	genic	102.231	CTF1	935	TRUE	371	253.946	25961.2	0.109868	enh111423-CTF1
chr16	30915000	30920000	5001	*	chr16	30905000	30910000	5001	*	enh111424	genic	91.4933	CTF1	935	TRUE	371	99.0862	9065.73	0.0383663	enh111424-CTF1
chr16	30930000	30935000	5001	*	chr16	30905000	30910000	5001	*	enh111425	promoter	128.465	CTF1	935	TRUE	371	61.986	7963.03	0.0336997	enh111425-CTF1
chr16	30855000	30860000	5001	*	chr16	30930000	30935000	5001	*	enh111419	intergenic	80.6559	FBXL19-AS1	1729.5	TRUE	372	52.4068	4226.92	0.0203805	enh111419-FBXL19-AS1
chr16	30885000	30890000	5001	*	chr16	30930000	30935000	5001	*	enh111420	promoter	115.828	FBXL19-AS1	1729.5	TRUE	372	39.5434	4580.21	0.0220839	enh111420-FBXL19-AS1
chr16	30905000	30910000	5001	*	chr16	30930000	30935000	5001	*	enh111421	promoter	100.781	FBXL19-AS1	1729.5	TRUE	372	61.986	6246.99	0.0301205	enh111421-FBXL19-AS1
chr16	30905000	30910000	5001	*	chr16	30930000	30935000	5001	*	enh111422	promoter	85.8356	FBXL19-AS1	1729.5	TRUE	372	61.986	5320.6	0.0256538	enh111422-FBXL19-AS1
chr16	30910000	30915000	5001	*	chr16	30930000	30935000	5001	*	enh111423	genic	102.231	FBXL19-AS1	1729.5	TRUE	372	60.7261	6208.11	0.029933	enh111423-FBXL19-AS1
chr16	30915000	30920000	5001	*	chr16	30930000	30935000	5001	*	enh111424	genic	91.4933	FBXL19-AS1	1729.5	TRUE	372	119.835	10964.1	0.0528645	enh111424-FBXL19-AS1
chr16	30930000	30935000	5001	*	chr16	30930000	30935000	5001	*	enh111425	promoter	128.465	FBXL19-AS1	1729.5	TRUE	372	522.387	67108.5	0.32357	enh111425-FBXL19-AS1
chr16	30945000	30950000	5001	*	chr16	30930000	30935000	5001	*	enh111427	genic	75.2865	FBXL19-AS1	1729.5	TRUE	372	59.2596	4461.45	0.0215113	enh111427-FBXL19-AS1
chr16	30950000	30955000	5001	*	chr16	30930000	30935000	5001	*	enh111428	genic	78.3848	FBXL19-AS1	1729.5	TRUE	372	56.5144	4429.87	0.0213591	enh111428-FBXL19-AS1
chr16	30905000	30910000	5001	*	chr16	30935000	30940000	5001	*	enh111421	promoter	100.781	FBXL19	1139.12	TRUE	373	55.216	5564.71	0.0338501	enh111421-FBXL19
chr16	30905000	30910000	5001	*	chr16	30935000	30940000	5001	*	enh111422	promoter	85.8356	FBXL19	1139.12	TRUE	373	55.216	4739.5	0.0288304	enh111422-FBXL19
chr16	30910000	30915000	5001	*	chr16	30935000	30940000	5001	*	enh111423	genic	102.231	FBXL19	1139.12	TRUE	373	52.7414	5391.82	0.0327984	enh111423-FBXL19
chr16	30915000	30920000	5001	*	chr16	30935000	30940000	5001	*	enh111424	genic	91.4933	FBXL19	1139.12	TRUE	373	61.2225	5601.45	0.0340736	enh111424-FBXL19
chr16	30930000	30935000	5001	*	chr16	30935000	30940000	5001	*	enh111425	promoter	128.465	FBXL19	1139.12	TRUE	373	106.621	13697.1	0.0833191	enh111425-FBXL19
chr16	30945000	30950000	5001	*	chr16	30935000	30940000	5001	*	enh111426	genic	69.012	FBXL19	1139.12	TRUE	373	156.422	10795	0.0656657	enh111426-FBXL19
chr16	30945000	30950000	5001	*	chr16	30935000	30940000	5001	*	enh111427	genic	75.2865	FBXL19	1139.12	TRUE	373	156.422	11776.4	0.071636	enh111427-FBXL19
chr16	30950000	30955000	5001	*	chr16	30935000	30940000	5001	*	enh111428	genic	78.3848	FBXL19	1139.12	TRUE	373	106.254	8328.66	0.0506632	enh111428-FBXL19
chr16	30960000	30965000	5001	*	chr16	30935000	30940000	5001	*	enh111429	promoter	118.445	FBXL19	1139.12	TRUE	373	57.2477	6780.7	0.041247	enh111429-FBXL19
chr16	30965000	30970000	5001	*	chr16	30935000	30940000	5001	*	enh111430	promoter	120.732	FBXL19	1139.12	TRUE	373	32.3012	3899.78	0.0237224	enh111430-FBXL19
chr16	30945000	30950000	5001	*	chr16	30960000	30965000	5001	*	enh111426	genic	69.012	ORAI3	1821.62	TRUE	374	63.8357	4405.43	0.0207287	enh111426-ORAI3
chr16	30945000	30950000	5001	*	chr16	30960000	30965000	5001	*	enh111427	genic	75.2865	ORAI3	1821.62	TRUE	374	63.8357	4805.97	0.0226134	enh111427-ORAI3
chr16	30950000	30955000	5001	*	chr16	30960000	30965000	5001	*	enh111428	genic	78.3848	ORAI3	1821.62	TRUE	374	96.796	7587.33	0.0357004	enh111428-ORAI3
chr16	30960000	30965000	5001	*	chr16	30960000	30965000	5001	*	enh111429	promoter	118.445	ORAI3	1821.62	TRUE	374	520.131	61606.9	0.289877	enh111429-ORAI3
chr16	30965000	30970000	5001	*	chr16	30960000	30965000	5001	*	enh111430	promoter	120.732	ORAI3	1821.62	TRUE	374	199.658	24105.1	0.113421	enh111430-ORAI3
chr16	3070000	3075000	5001	*	chr16	3095000	3100000	5001	*	enh109901	promoter	89.6527	MMP25	2034.62	TRUE	375	76.6456	6871.48	0.0216745	enh109901-MMP25
chr16	3070000	3075000	5001	*	chr16	3095000	3100000	5001	*	enh109902	genic	112.495	MMP25	2034.62	TRUE	375	76.6456	8622.24	0.0271969	enh109902-MMP25
chr16	3070000	3075000	5001	*	chr16	3095000	3100000	5001	*	enh109903	promoter	107.538	MMP25	2034.62	TRUE	375	76.6456	8242.29	0.0259984	enh109903-MMP25
chr16	3080000	3085000	5001	*	chr16	3095000	3100000	5001	*	enh109905	promoter	68.5079	MMP25	2034.62	TRUE	375	94.8495	6497.94	0.0204963	enh109905-MMP25
chr16	3090000	3095000	5001	*	chr16	3095000	3100000	5001	*	enh109907	intergenic	74.1712	MMP25	2034.62	TRUE	375	269.408	19982.3	0.0630296	enh109907-MMP25
chr16	3095000	3100000	5001	*	chr16	3095000	3100000	5001	*	enh109908	promoter	104.22	MMP25	2034.62	TRUE	375	619.066	64519.3	0.203512	enh109908-MMP25
chr16	3095000	3100000	5001	*	chr16	3095000	3100000	5001	*	enh109909	genic	72.3065	MMP25	2034.62	TRUE	375	619.066	44762.5	0.141193	enh109909-MMP25
chr16	3100000	3105000	5001	*	chr16	3095000	3100000	5001	*	enh109910	genic	73.0565	MMP25	2034.62	TRUE	375	221.739	16199.5	0.0510976	enh109910-MMP25
chr16	3105000	3110000	5001	*	chr16	3095000	3100000	5001	*	enh109911	genic	65.5077	MMP25	2034.62	TRUE	375	146.699	9609.95	0.0303124	enh109911-MMP25
chr16	3105000	3110000	5001	*	chr16	3095000	3100000	5001	*	enh109912	promoter	114.986	MMP25	2034.62	TRUE	375	146.699	16868.4	0.0532077	enh109912-MMP25
chr16	30945000	30950000	5001	*	chr16	30965000	30970000	5001	*	enh111427	genic	75.2865	SETD1A	2593.5	TRUE	376	56.0149	4217.16	0.0204791	enh111427-SETD1A
chr16	30950000	30955000	5001	*	chr16	30965000	30970000	5001	*	enh111428	genic	78.3848	SETD1A	2593.5	TRUE	376	72.9129	5715.26	0.0277541	enh111428-SETD1A
chr16	30960000	30965000	5001	*	chr16	30965000	30970000	5001	*	enh111429	promoter	118.445	SETD1A	2593.5	TRUE	376	199.658	23648.5	0.11484	enh111429-SETD1A
chr16	30965000	30970000	5001	*	chr16	30965000	30970000	5001	*	enh111430	promoter	120.732	SETD1A	2593.5	TRUE	376	454.916	54922.9	0.266713	enh111430-SETD1A
chr16	30985000	30990000	5001	*	chr16	30995000	31000000	5001	*	enh111431	genic	60.5713	HSD3B7	344.875	TRUE	377	88.5179	5361.65	0.0277829	enh111431-HSD3B7
chr16	30995000	31000000	5001	*	chr16	30995000	31000000	5001	*	enh111432	promoter	83.8464	HSD3B7	344.875	TRUE	377	496.427	41623.6	0.215684	enh111432-HSD3B7
chr16	31005000	31010000	5001	*	chr16	30995000	31000000	5001	*	enh111433	genic	80.0965	HSD3B7	344.875	TRUE	377	99.3757	7959.64	0.0412451	enh111433-HSD3B7
chr16	31005000	31010000	5001	*	chr16	30995000	31000000	5001	*	enh111434	genic	96.2871	HSD3B7	344.875	TRUE	377	99.3757	9568.6	0.0495823	enh111434-HSD3B7
chr16	31035000	31040000	5001	*	chr16	30995000	31000000	5001	*	enh111436	intergenic	92.5425	HSD3B7	344.875	TRUE	377	50.2572	4650.93	0.0241001	enh111436-HSD3B7
chr16	31040000	31045000	5001	*	chr16	30995000	31000000	5001	*	enh111437	promoter	129.347	HSD3B7	344.875	TRUE	377	49.4827	6400.43	0.0331656	enh111437-HSD3B7
chr16	31045000	31050000	5001	*	chr16	30995000	31000000	5001	*	enh111438	genic	82.4283	HSD3B7	344.875	TRUE	377	52.3769	4317.34	0.0223715	enh111438-HSD3B7
chr16	31085000	31090000	5001	*	chr16	30995000	31000000	5001	*	enh111444	promoter	134.53	HSD3B7	344.875	TRUE	377	41.3427	5561.83	0.0288201	enh111444-HSD3B7
chr16	31105000	31110000	5001	*	chr16	30995000	31000000	5001	*	enh111447	promoter	109.185	HSD3B7	344.875	TRUE	377	61.7937	6746.95	0.0349612	enh111447-HSD3B7
chr16	30985000	30990000	5001	*	chr16	31000000	31005000	5001	*	enh111431	genic	60.5713	STX1B	960.25	TRUE	378	68.5836	4154.2	0.0223927	enh111431-STX1B
chr16	30995000	31000000	5001	*	chr16	31000000	31005000	5001	*	enh111432	promoter	83.8464	STX1B	960.25	TRUE	378	228.821	19185.9	0.103419	enh111432-STX1B
chr16	31005000	31010000	5001	*	chr16	31000000	31005000	5001	*	enh111433	genic	80.0965	STX1B	960.25	TRUE	378	213.353	17088.8	0.0921151	enh111433-STX1B
chr16	31005000	31010000	5001	*	chr16	31000000	31005000	5001	*	enh111434	genic	96.2871	STX1B	960.25	TRUE	378	213.353	20543.2	0.110735	enh111434-STX1B
chr16	31030000	31035000	5001	*	chr16	31000000	31005000	5001	*	enh111435	intergenic	78.9857	STX1B	960.25	TRUE	378	67.416	5324.9	0.0287032	enh111435-STX1B
chr16	31040000	31045000	5001	*	chr16	31000000	31005000	5001	*	enh111437	promoter	129.347	STX1B	960.25	TRUE	378	53.5185	6922.44	0.0373145	enh111437-STX1B
chr16	31045000	31050000	5001	*	chr16	31000000	31005000	5001	*	enh111438	genic	82.4283	STX1B	960.25	TRUE	378	54.1221	4461.19	0.0240475	enh111438-STX1B
chr16	31085000	31090000	5001	*	chr16	31000000	31005000	5001	*	enh111444	promoter	134.53	STX1B	960.25	TRUE	378	41.7665	5618.85	0.0302876	enh111444-STX1B
chr16	31105000	31110000	5001	*	chr16	31000000	31005000	5001	*	enh111447	promoter	109.185	STX1B	960.25	TRUE	378	34.1385	3727.42	0.0200922	enh111447-STX1B
chr16	3090000	3095000	5001	*	chr16	3100000	3105000	5001	*	enh109907	intergenic	74.1712	MMP25-AS1	1799.75	TRUE	379	121.349	9000.57	0.0314876	enh109907-MMP25-AS1
chr16	3095000	3100000	5001	*	chr16	3100000	3105000	5001	*	enh109908	promoter	104.22	MMP25-AS1	1799.75	TRUE	379	221.739	23109.8	0.0808472	enh109908-MMP25-AS1
chr16	3095000	3100000	5001	*	chr16	3100000	3105000	5001	*	enh109909	genic	72.3065	MMP25-AS1	1799.75	TRUE	379	221.739	16033.2	0.0560905	enh109909-MMP25-AS1
chr16	3100000	3105000	5001	*	chr16	3100000	3105000	5001	*	enh109910	genic	73.0565	MMP25-AS1	1799.75	TRUE	379	557.881	40756.8	0.142584	enh109910-MMP25-AS1
chr16	3105000	3110000	5001	*	chr16	3100000	3105000	5001	*	enh109911	genic	65.5077	MMP25-AS1	1799.75	TRUE	379	265.729	17407.3	0.0608978	enh109911-MMP25-AS1
chr16	3105000	3110000	5001	*	chr16	3100000	3105000	5001	*	enh109912	promoter	114.986	MMP25-AS1	1799.75	TRUE	379	265.729	30555.2	0.106894	enh109912-MMP25-AS1
chr16	3115000	3120000	5001	*	chr16	3100000	3105000	5001	*	enh109913	promoter	94.558	MMP25-AS1	1799.75	TRUE	379	72.3639	6842.59	0.0239381	enh109913-MMP25-AS1
chr16	3120000	3125000	5001	*	chr16	3100000	3105000	5001	*	enh109914	intergenic	71.3043	MMP25-AS1	1799.75	TRUE	379	137.094	9775.42	0.0341983	enh109914-MMP25-AS1
chr16	31005000	31010000	5001	*	chr16	31040000	31045000	5001	*	enh111433	genic	80.0965	STX4	2425.12	TRUE	380	63.3389	5073.23	0.0219182	enh111433-STX4
chr16	31005000	31010000	5001	*	chr16	31040000	31045000	5001	*	enh111434	genic	96.2871	STX4	2425.12	TRUE	380	63.3389	6098.72	0.0263487	enh111434-STX4
chr16	31030000	31035000	5001	*	chr16	31040000	31045000	5001	*	enh111435	intergenic	78.9857	STX4	2425.12	TRUE	380	113.629	8975.06	0.0387755	enh111435-STX4
chr16	31035000	31040000	5001	*	chr16	31040000	31045000	5001	*	enh111436	intergenic	92.5425	STX4	2425.12	TRUE	380	240.272	22235.3	0.0960646	enh111436-STX4
chr16	31040000	31045000	5001	*	chr16	31040000	31045000	5001	*	enh111437	promoter	129.347	STX4	2425.12	TRUE	380	488.125	63137.4	0.272776	enh111437-STX4
chr16	31045000	31050000	5001	*	chr16	31040000	31045000	5001	*	enh111438	genic	82.4283	STX4	2425.12	TRUE	380	115.96	9558.41	0.0412958	enh111438-STX4
chr16	31055000	31060000	5001	*	chr16	31040000	31045000	5001	*	enh111439	intergenic	63.4678	STX4	2425.12	TRUE	380	74.8441	4750.19	0.0205225	enh111439-STX4
chr16	31060000	31065000	5001	*	chr16	31040000	31045000	5001	*	enh111441	intergenic	90.7666	STX4	2425.12	TRUE	380	59.5674	5406.73	0.023359	enh111441-STX4
chr16	31085000	31090000	5001	*	chr16	31040000	31045000	5001	*	enh111444	promoter	134.53	STX4	2425.12	TRUE	380	46.9474	6315.82	0.0272866	enh111444-STX4
chr16	30995000	31000000	5001	*	chr16	31070000	31075000	5001	*	enh111432	promoter	83.8464	ZNF668	98.25	TRUE	381	41.546	3483.48	0.0209284	enh111432-ZNF668
chr16	31040000	31045000	5001	*	chr16	31070000	31075000	5001	*	enh111437	promoter	129.347	ZNF668	98.25	TRUE	381	38.2036	4941.5	0.0296881	enh111437-ZNF668
chr16	31045000	31050000	5001	*	chr16	31070000	31075000	5001	*	enh111438	genic	82.4283	ZNF668	98.25	TRUE	381	63.9657	5272.58	0.0316772	enh111438-ZNF668
chr16	31055000	31060000	5001	*	chr16	31070000	31075000	5001	*	enh111439	intergenic	63.4678	ZNF668	98.25	TRUE	381	101.109	6417.19	0.0385539	enh111439-ZNF668
chr16	31060000	31065000	5001	*	chr16	31070000	31075000	5001	*	enh111440	intergenic	73.3956	ZNF668	98.25	TRUE	381	130.778	9598.5	0.0576669	enh111440-ZNF668
chr16	31060000	31065000	5001	*	chr16	31070000	31075000	5001	*	enh111441	intergenic	90.7666	ZNF668	98.25	TRUE	381	130.778	11870.2	0.0713153	enh111441-ZNF668
chr16	31075000	31080000	5001	*	chr16	31070000	31075000	5001	*	enh111442	intergenic	61.3828	ZNF668	98.25	TRUE	381	294.819	18096.8	0.108724	enh111442-ZNF668
chr16	31080000	31085000	5001	*	chr16	31070000	31075000	5001	*	enh111443	intergenic	74.7332	ZNF668	98.25	TRUE	381	117.804	8803.87	0.0528928	enh111443-ZNF668
chr16	31085000	31090000	5001	*	chr16	31070000	31075000	5001	*	enh111444	promoter	134.53	ZNF668	98.25	TRUE	381	71.2338	9583.08	0.0575743	enh111444-ZNF668
chr16	31090000	31095000	5001	*	chr16	31070000	31075000	5001	*	enh111445	genic	79.0763	ZNF668	98.25	TRUE	381	53.7716	4252.06	0.025546	enh111445-ZNF668
chr16	31090000	31095000	5001	*	chr16	31070000	31075000	5001	*	enh111446	genic	74.0289	ZNF668	98.25	TRUE	381	53.7716	3980.65	0.0239154	enh111446-ZNF668
chr16	31105000	31110000	5001	*	chr16	31070000	31075000	5001	*	enh111447	promoter	109.185	ZNF668	98.25	TRUE	381	37.886	4136.59	0.0248523	enh111447-ZNF668
chr16	31040000	31045000	5001	*	chr16	31085000	31090000	5001	*	enh111437	promoter	129.347	ZNF646	2070.25	TRUE	382	46.9474	6072.49	0.0246121	enh111437-ZNF646
chr16	31060000	31065000	5001	*	chr16	31085000	31090000	5001	*	enh111441	intergenic	90.7666	ZNF646	2070.25	TRUE	382	60.0863	5453.83	0.0221047	enh111441-ZNF646
chr16	31080000	31085000	5001	*	chr16	31085000	31090000	5001	*	enh111443	intergenic	74.7332	ZNF646	2070.25	TRUE	382	178.081	13308.6	0.0539404	enh111443-ZNF646
chr16	31085000	31090000	5001	*	chr16	31085000	31090000	5001	*	enh111444	promoter	134.53	ZNF646	2070.25	TRUE	382	540.072	72655.8	0.294478	enh111444-ZNF646
chr16	31090000	31095000	5001	*	chr16	31085000	31090000	5001	*	enh111445	genic	79.0763	ZNF646	2070.25	TRUE	382	195.084	15426.5	0.0625247	enh111445-ZNF646
chr16	31090000	31095000	5001	*	chr16	31085000	31090000	5001	*	enh111446	genic	74.0289	ZNF646	2070.25	TRUE	382	195.084	14441.9	0.0585338	enh111446-ZNF646
chr16	31105000	31110000	5001	*	chr16	31085000	31090000	5001	*	enh111447	promoter	109.185	ZNF646	2070.25	TRUE	382	64.2648	7016.76	0.0284394	enh111447-ZNF646
chr16	31040000	31045000	5001	*	chr16	31090000	31095000	5001	*	enh111437	promoter	129.347	PRSS53	156	TRUE	383	38.2466	4947.07	0.0200409	enh111437-PRSS53
chr16	31080000	31085000	5001	*	chr16	31090000	31095000	5001	*	enh111443	intergenic	74.7332	PRSS53	156	TRUE	383	77.9407	5824.76	0.0235965	enh111443-PRSS53
chr16	31085000	31090000	5001	*	chr16	31090000	31095000	5001	*	enh111444	promoter	134.53	PRSS53	156	TRUE	383	195.084	26244.7	0.106319	enh111444-PRSS53
chr16	31090000	31095000	5001	*	chr16	31090000	31095000	5001	*	enh111445	genic	79.0763	PRSS53	156	TRUE	383	543.424	42971.9	0.174083	enh111445-PRSS53
chr16	31090000	31095000	5001	*	chr16	31090000	31095000	5001	*	enh111446	genic	74.0289	PRSS53	156	TRUE	383	543.424	40229.1	0.162971	enh111446-PRSS53
chr16	31105000	31110000	5001	*	chr16	31090000	31095000	5001	*	enh111447	promoter	109.185	PRSS53	156	TRUE	383	73.9792	8077.44	0.0327223	enh111447-PRSS53
chr16	31085000	31090000	5001	*	chr16	31100000	31105000	5001	*	enh111444	promoter	134.53	VKORC1	840.75	TRUE	384	84.0102	11301.9	0.0610313	enh111444-VKORC1
chr16	31090000	31095000	5001	*	chr16	31100000	31105000	5001	*	enh111445	genic	79.0763	VKORC1	840.75	TRUE	384	136.06	10759.1	0.0581004	enh111445-VKORC1
chr16	31090000	31095000	5001	*	chr16	31100000	31105000	5001	*	enh111446	genic	74.0289	VKORC1	840.75	TRUE	384	136.06	10072.4	0.0543919	enh111446-VKORC1
chr16	31105000	31110000	5001	*	chr16	31100000	31105000	5001	*	enh111447	promoter	109.185	VKORC1	840.75	TRUE	384	172.305	18813.2	0.101593	enh111447-VKORC1
chr16	31115000	31120000	5001	*	chr16	31100000	31105000	5001	*	enh111448	intergenic	82.9489	VKORC1	840.75	TRUE	384	67.2795	5580.76	0.0301367	enh111448-VKORC1
chr16	31115000	31120000	5001	*	chr16	31100000	31105000	5001	*	enh111449	promoter	99.4419	VKORC1	840.75	TRUE	384	67.2795	6690.4	0.0361289	enh111449-VKORC1
chr16	31120000	31125000	5001	*	chr16	31100000	31105000	5001	*	enh111450	intergenic	109.552	VKORC1	840.75	TRUE	384	44.0664	4827.58	0.0260694	enh111450-VKORC1
chr16	31125000	31130000	5001	*	chr16	31100000	31105000	5001	*	enh111451	promoter	133.497	VKORC1	840.75	TRUE	384	39.0216	5209.28	0.0281306	enh111451-VKORC1
chr16	31105000	31110000	5001	*	chr16	31115000	31120000	5001	*	enh111447	promoter	109.185	BCKDK	1492.62	TRUE	385	97.5038	10646	0.0369649	enh111447-BCKDK
chr16	31115000	31120000	5001	*	chr16	31115000	31120000	5001	*	enh111448	intergenic	82.9489	BCKDK	1492.62	TRUE	385	626.933	52003.5	0.180566	enh111448-BCKDK
chr16	31115000	31120000	5001	*	chr16	31115000	31120000	5001	*	enh111449	promoter	99.4419	BCKDK	1492.62	TRUE	385	626.933	62343.5	0.216469	enh111449-BCKDK
chr16	31120000	31125000	5001	*	chr16	31115000	31120000	5001	*	enh111450	intergenic	109.552	BCKDK	1492.62	TRUE	385	217.302	23805.9	0.0826589	enh111450-BCKDK
chr16	31125000	31130000	5001	*	chr16	31115000	31120000	5001	*	enh111451	promoter	133.497	BCKDK	1492.62	TRUE	385	103.238	13782	0.0478539	enh111451-BCKDK
chr16	31140000	31145000	5001	*	chr16	31115000	31120000	5001	*	enh111452	genic	124.371	BCKDK	1492.62	TRUE	385	55.9466	6958.11	0.0241599	enh111452-BCKDK
chr16	31105000	31110000	5001	*	chr16	31125000	31130000	5001	*	enh111447	promoter	109.185	KAT8	3387	TRUE	386	45.1343	4928	0.0202955	enh111447-KAT8
chr16	31115000	31120000	5001	*	chr16	31125000	31130000	5001	*	enh111448	intergenic	82.9489	KAT8	3387	TRUE	386	103.238	8563.49	0.035268	enh111448-KAT8
chr16	31115000	31120000	5001	*	chr16	31125000	31130000	5001	*	enh111449	promoter	99.4419	KAT8	3387	TRUE	386	103.238	10266.2	0.0422804	enh111449-KAT8
chr16	31120000	31125000	5001	*	chr16	31125000	31130000	5001	*	enh111450	intergenic	109.552	KAT8	3387	TRUE	386	203.481	22291.9	0.091807	enh111450-KAT8
chr16	31125000	31130000	5001	*	chr16	31125000	31130000	5001	*	enh111451	promoter	133.497	KAT8	3387	TRUE	386	484.733	64710.7	0.266505	enh111451-KAT8
chr16	31140000	31145000	5001	*	chr16	31125000	31130000	5001	*	enh111452	genic	124.371	KAT8	3387	TRUE	386	74.0212	9206.06	0.0379143	enh111452-KAT8
chr16	31145000	31150000	5001	*	chr16	31125000	31130000	5001	*	enh111453	genic	84.5482	KAT8	3387	TRUE	386	83.9442	7097.33	0.0292297	enh111453-KAT8
chr16	31150000	31155000	5001	*	chr16	31125000	31130000	5001	*	enh111454	genic	113.072	KAT8	3387	TRUE	386	75.5479	8542.32	0.0351808	enh111454-KAT8
chr16	31115000	31120000	5001	*	chr16	31140000	31145000	5001	*	enh111448	intergenic	82.9489	PRSS8	229	TRUE	387	55.9466	4640.71	0.0200345	enh111448-PRSS8
chr16	31115000	31120000	5001	*	chr16	31140000	31145000	5001	*	enh111449	promoter	99.4419	PRSS8	229	TRUE	387	55.9466	5563.44	0.024018	enh111449-PRSS8
chr16	31120000	31125000	5001	*	chr16	31140000	31145000	5001	*	enh111450	intergenic	109.552	PRSS8	229	TRUE	387	64.8286	7102.13	0.0306607	enh111450-PRSS8
chr16	31125000	31130000	5001	*	chr16	31140000	31145000	5001	*	enh111451	promoter	133.497	PRSS8	229	TRUE	387	74.0212	9881.64	0.0426602	enh111451-PRSS8
chr16	31140000	31145000	5001	*	chr16	31140000	31145000	5001	*	enh111452	genic	124.371	PRSS8	229	TRUE	387	530.5	65978.6	0.284837	enh111452-PRSS8
chr16	31145000	31150000	5001	*	chr16	31140000	31145000	5001	*	enh111453	genic	84.5482	PRSS8	229	TRUE	387	233.176	19714.6	0.0851102	enh111453-PRSS8
chr16	31150000	31155000	5001	*	chr16	31140000	31145000	5001	*	enh111454	genic	113.072	PRSS8	229	TRUE	387	139.96	15825.5	0.0683207	enh111454-PRSS8
chr16	31160000	31165000	5001	*	chr16	31140000	31145000	5001	*	enh111455	promoter	96.8517	PRSS8	229	TRUE	387	64.655	6261.95	0.0270336	enh111455-PRSS8
chr16	31115000	31120000	5001	*	chr16	31150000	31155000	5001	*	enh111449	promoter	99.4419	PRSS36	1383.12	TRUE	388	45.4646	4521.09	0.0201819	enh111449-PRSS36
chr16	31120000	31125000	5001	*	chr16	31150000	31155000	5001	*	enh111450	intergenic	109.552	PRSS36	1383.12	TRUE	388	56.4817	6187.7	0.0276215	enh111450-PRSS36
chr16	31125000	31130000	5001	*	chr16	31150000	31155000	5001	*	enh111451	promoter	133.497	PRSS36	1383.12	TRUE	388	75.5479	10085.5	0.0450208	enh111451-PRSS36
chr16	31140000	31145000	5001	*	chr16	31150000	31155000	5001	*	enh111452	genic	124.371	PRSS36	1383.12	TRUE	388	139.96	17407	0.0777036	enh111452-PRSS36
chr16	31145000	31150000	5001	*	chr16	31150000	31155000	5001	*	enh111453	genic	84.5482	PRSS36	1383.12	TRUE	388	209.416	17705.7	0.0790373	enh111453-PRSS36
chr16	31150000	31155000	5001	*	chr16	31150000	31155000	5001	*	enh111454	genic	113.072	PRSS36	1383.12	TRUE	388	474.858	53692.9	0.239682	enh111454-PRSS36
chr16	31160000	31165000	5001	*	chr16	31150000	31155000	5001	*	enh111455	promoter	96.8517	PRSS36	1383.12	TRUE	388	97.56	9448.85	0.0421791	enh111455-PRSS36
chr16	3095000	3100000	5001	*	chr16	3115000	3120000	5001	*	enh109908	promoter	104.22	IL32	1015	TRUE	389	58.4975	6096.63	0.0249042	enh109908-IL32
chr16	3100000	3105000	5001	*	chr16	3115000	3120000	5001	*	enh109910	genic	73.0565	IL32	1015	TRUE	389	72.3639	5286.65	0.0215956	enh109910-IL32
chr16	3105000	3110000	5001	*	chr16	3115000	3120000	5001	*	enh109911	genic	65.5077	IL32	1015	TRUE	389	87.2007	5712.32	0.0233344	enh109911-IL32
chr16	3105000	3110000	5001	*	chr16	3115000	3120000	5001	*	enh109912	promoter	114.986	IL32	1015	TRUE	389	87.2007	10026.9	0.0409591	enh109912-IL32
chr16	3115000	3120000	5001	*	chr16	3115000	3120000	5001	*	enh109913	promoter	94.558	IL32	1015	TRUE	389	625.096	59107.9	0.241451	enh109913-IL32
chr16	3120000	3125000	5001	*	chr16	3115000	3120000	5001	*	enh109914	intergenic	71.3043	IL32	1015	TRUE	389	357.929	25521.9	0.104255	enh109914-IL32
chr16	3125000	3130000	5001	*	chr16	3115000	3120000	5001	*	enh109915	intergenic	72.9903	IL32	1015	TRUE	389	167.593	12232.7	0.0499695	enh109915-IL32
chr16	3135000	3140000	5001	*	chr16	3115000	3120000	5001	*	enh109916	intergenic	107.525	IL32	1015	TRUE	389	97.306	10462.8	0.0427398	enh109916-IL32
chr16	3170000	3175000	5001	*	chr16	3115000	3120000	5001	*	enh109922	intergenic	108.215	IL32	1015	TRUE	389	46.9365	5079.25	0.0207483	enh109922-IL32
chr16	3175000	3180000	5001	*	chr16	3115000	3120000	5001	*	enh109923	genic	98.3462	IL32	1015	TRUE	389	53.0139	5213.72	0.0212976	enh109923-IL32
chr16	31165000	31170000	5001	*	chr16	31190000	31195000	5001	*	enh111456	intergenic	79.8944	FUS	2645.75	TRUE	390	61.4059	4905.99	0.0231845	enh111456-FUS
chr16	31180000	31185000	5001	*	chr16	31190000	31195000	5001	*	enh111458	intergenic	58.9488	FUS	2645.75	TRUE	390	79.0668	4660.89	0.0220262	enh111458-FUS
chr16	31185000	31190000	5001	*	chr16	31190000	31195000	5001	*	enh111459	intergenic	77.0921	FUS	2645.75	TRUE	390	154.152	11883.9	0.0561603	enh111459-FUS
chr16	31190000	31195000	5001	*	chr16	31190000	31195000	5001	*	enh111460	promoter	122.249	FUS	2645.75	TRUE	390	400.626	48976.2	0.231449	enh111460-FUS
chr16	31195000	31200000	5001	*	chr16	31190000	31195000	5001	*	enh111461	genic	74.511	FUS	2645.75	TRUE	390	206.599	15393.9	0.0727478	enh111461-FUS
chr16	31210000	31215000	5001	*	chr16	31190000	31195000	5001	*	enh111463	promoter	122.829	FUS	2645.75	TRUE	390	50.4321	6194.53	0.0292738	enh111463-FUS
chr16	31190000	31195000	5001	*	chr16	31210000	31215000	5001	*	enh111460	promoter	122.249	PYCARD	2124.25	TRUE	391	50.4321	6165.29	0.0277289	enh111460-PYCARD
chr16	31195000	31200000	5001	*	chr16	31210000	31215000	5001	*	enh111461	genic	74.511	PYCARD	2124.25	TRUE	391	82.0409	6112.95	0.0274935	enh111461-PYCARD
chr16	31210000	31215000	5001	*	chr16	31210000	31215000	5001	*	enh111462	intergenic	72.9864	PYCARD	2124.25	TRUE	391	416.837	30423.4	0.136832	enh111462-PYCARD
chr16	31210000	31215000	5001	*	chr16	31210000	31215000	5001	*	enh111463	promoter	122.829	PYCARD	2124.25	TRUE	391	416.837	51199.7	0.230275	enh111463-PYCARD
chr16	31220000	31225000	5001	*	chr16	31210000	31215000	5001	*	enh111464	intergenic	67.6277	PYCARD	2124.25	TRUE	391	83.8575	5671.09	0.0255062	enh111464-PYCARD
chr16	31265000	31270000	5001	*	chr16	31210000	31215000	5001	*	enh111470	intergenic	94.1478	PYCARD	2124.25	TRUE	391	56.7425	5342.18	0.0240269	enh111470-PYCARD
chr16	31190000	31195000	5001	*	chr16	31210000	31215000	5001	*	enh111460	promoter	122.249	PYCARD-AS1	2069.25	TRUE	392	50.4321	6165.29	0.0277289	enh111460-PYCARD-AS1
chr16	31195000	31200000	5001	*	chr16	31210000	31215000	5001	*	enh111461	genic	74.511	PYCARD-AS1	2069.25	TRUE	392	82.0409	6112.95	0.0274935	enh111461-PYCARD-AS1
chr16	31210000	31215000	5001	*	chr16	31210000	31215000	5001	*	enh111462	intergenic	72.9864	PYCARD-AS1	2069.25	TRUE	392	416.837	30423.4	0.136832	enh111462-PYCARD-AS1
chr16	31210000	31215000	5001	*	chr16	31210000	31215000	5001	*	enh111463	promoter	122.829	PYCARD-AS1	2069.25	TRUE	392	416.837	51199.7	0.230275	enh111463-PYCARD-AS1
chr16	31220000	31225000	5001	*	chr16	31210000	31215000	5001	*	enh111464	intergenic	67.6277	PYCARD-AS1	2069.25	TRUE	392	83.8575	5671.09	0.0255062	enh111464-PYCARD-AS1
chr16	31265000	31270000	5001	*	chr16	31210000	31215000	5001	*	enh111470	intergenic	94.1478	PYCARD-AS1	2069.25	TRUE	392	56.7425	5342.18	0.0240269	enh111470-PYCARD-AS1
chr16	31210000	31215000	5001	*	chr16	31225000	31230000	5001	*	enh111462	intergenic	72.9864	TRIM72	142.75	TRUE	393	61.4425	4484.47	0.0218656	enh111462-TRIM72
chr16	31210000	31215000	5001	*	chr16	31225000	31230000	5001	*	enh111463	promoter	122.829	TRIM72	142.75	TRUE	393	61.4425	7546.93	0.0367977	enh111463-TRIM72
chr16	31220000	31225000	5001	*	chr16	31225000	31230000	5001	*	enh111464	intergenic	67.6277	TRIM72	142.75	TRUE	393	142.183	9615.54	0.046884	enh111464-TRIM72
chr16	31225000	31230000	5001	*	chr16	31225000	31230000	5001	*	enh111465	genic	65.1375	TRIM72	142.75	TRUE	393	582.658	37952.9	0.185053	enh111465-TRIM72
chr16	31225000	31230000	5001	*	chr16	31225000	31230000	5001	*	enh111466	promoter	63.1608	TRIM72	142.75	TRUE	393	582.658	36801.1	0.179437	enh111466-TRIM72
chr16	31230000	31235000	5001	*	chr16	31225000	31230000	5001	*	enh111467	genic	62.9607	TRIM72	142.75	TRUE	393	216.832	13651.9	0.0665646	enh111467-TRIM72
chr16	31240000	31245000	5001	*	chr16	31225000	31230000	5001	*	enh111468	intergenic	61.1056	TRIM72	142.75	TRUE	393	88.323	5397.04	0.0263152	enh111468-TRIM72
chr16	31255000	31260000	5001	*	chr16	31225000	31230000	5001	*	enh111469	intergenic	80.8221	TRIM72	142.75	TRUE	393	55.9153	4519.19	0.0220349	enh111469-TRIM72
chr16	31270000	31275000	5001	*	chr16	31225000	31230000	5001	*	enh111471	promoter	92.1999	TRIM72	142.75	TRUE	393	44.7153	4122.75	0.0201019	enh111471-TRIM72
chr16	31210000	31215000	5001	*	chr16	31225000	31230000	5001	*	enh111462	intergenic	72.9864	PYDC1	13.125	TRUE	394	61.4425	4484.47	0.0218656	enh111462-PYDC1
chr16	31210000	31215000	5001	*	chr16	31225000	31230000	5001	*	enh111463	promoter	122.829	PYDC1	13.125	TRUE	394	61.4425	7546.93	0.0367977	enh111463-PYDC1
chr16	31220000	31225000	5001	*	chr16	31225000	31230000	5001	*	enh111464	intergenic	67.6277	PYDC1	13.125	TRUE	394	142.183	9615.54	0.046884	enh111464-PYDC1
chr16	31225000	31230000	5001	*	chr16	31225000	31230000	5001	*	enh111465	genic	65.1375	PYDC1	13.125	TRUE	394	582.658	37952.9	0.185053	enh111465-PYDC1
chr16	31225000	31230000	5001	*	chr16	31225000	31230000	5001	*	enh111466	promoter	63.1608	PYDC1	13.125	TRUE	394	582.658	36801.1	0.179437	enh111466-PYDC1
chr16	31230000	31235000	5001	*	chr16	31225000	31230000	5001	*	enh111467	genic	62.9607	PYDC1	13.125	TRUE	394	216.832	13651.9	0.0665646	enh111467-PYDC1
chr16	31240000	31245000	5001	*	chr16	31225000	31230000	5001	*	enh111468	intergenic	61.1056	PYDC1	13.125	TRUE	394	88.323	5397.04	0.0263152	enh111468-PYDC1
chr16	31255000	31260000	5001	*	chr16	31225000	31230000	5001	*	enh111469	intergenic	80.8221	PYDC1	13.125	TRUE	394	55.9153	4519.19	0.0220349	enh111469-PYDC1
chr16	31270000	31275000	5001	*	chr16	31225000	31230000	5001	*	enh111471	promoter	92.1999	PYDC1	13.125	TRUE	394	44.7153	4122.75	0.0201019	enh111471-PYDC1
chr16	31210000	31215000	5001	*	chr16	31270000	31275000	5001	*	enh111463	promoter	122.829	ITGAM	1518.38	TRUE	395	35.7579	4392.11	0.0226987	enh111463-ITGAM
chr16	31255000	31260000	5001	*	chr16	31270000	31275000	5001	*	enh111469	intergenic	80.8221	ITGAM	1518.38	TRUE	395	77.5174	6265.12	0.0323786	enh111469-ITGAM
chr16	31265000	31270000	5001	*	chr16	31270000	31275000	5001	*	enh111470	intergenic	94.1478	ITGAM	1518.38	TRUE	395	227.325	21402.2	0.110608	enh111470-ITGAM
chr16	31270000	31275000	5001	*	chr16	31270000	31275000	5001	*	enh111471	promoter	92.1999	ITGAM	1518.38	TRUE	395	465.901	42956.1	0.222	enh111471-ITGAM
chr16	31275000	31280000	5001	*	chr16	31270000	31275000	5001	*	enh111472	genic	98.4879	ITGAM	1518.38	TRUE	395	193.137	19021.7	0.0983056	enh111472-ITGAM
chr16	31355000	31360000	5001	*	chr16	31365000	31370000	5001	*	enh111476	intergenic	75.9216	ITGAX	2037.25	TRUE	396	86.4518	6563.56	0.0271435	enh111476-ITGAX
chr16	31360000	31365000	5001	*	chr16	31365000	31370000	5001	*	enh111477	intergenic	90.9381	ITGAX	2037.25	TRUE	396	133.189	12111.9	0.0500887	enh111477-ITGAX
chr16	31360000	31365000	5001	*	chr16	31365000	31370000	5001	*	enh111478	intergenic	120.513	ITGAX	2037.25	TRUE	396	133.189	16051	0.0663786	enh111478-ITGAX
chr16	31365000	31370000	5001	*	chr16	31365000	31370000	5001	*	enh111479	promoter	113.36	ITGAX	2037.25	TRUE	396	457.687	51883.4	0.214563	enh111479-ITGAX
chr16	31365000	31370000	5001	*	chr16	31365000	31370000	5001	*	enh111480	genic	75.8221	ITGAX	2037.25	TRUE	396	457.687	34702.8	0.143513	enh111480-ITGAX
chr16	31375000	31380000	5001	*	chr16	31365000	31370000	5001	*	enh111481	genic	73.0984	ITGAX	2037.25	TRUE	396	116.485	8514.88	0.0352132	enh111481-ITGAX
chr16	31375000	31380000	5001	*	chr16	31365000	31370000	5001	*	enh111482	genic	82.854	ITGAX	2037.25	TRUE	396	116.485	9651.26	0.0399127	enh111482-ITGAX
chr16	3095000	3100000	5001	*	chr16	3135000	3140000	5001	*	enh109908	promoter	104.22	ZSCAN10	207.125	TRUE	397	49.1715	5124.67	0.0215322	enh109908-ZSCAN10
chr16	3105000	3110000	5001	*	chr16	3135000	3140000	5001	*	enh109912	promoter	114.986	ZSCAN10	207.125	TRUE	397	60.1802	6919.9	0.0290752	enh109912-ZSCAN10
chr16	3115000	3120000	5001	*	chr16	3135000	3140000	5001	*	enh109913	promoter	94.558	ZSCAN10	207.125	TRUE	397	97.306	9201.06	0.0386599	enh109913-ZSCAN10
chr16	3120000	3125000	5001	*	chr16	3135000	3140000	5001	*	enh109914	intergenic	71.3043	ZSCAN10	207.125	TRUE	397	89.1846	6359.25	0.0267195	enh109914-ZSCAN10
chr16	3125000	3130000	5001	*	chr16	3135000	3140000	5001	*	enh109915	intergenic	72.9903	ZSCAN10	207.125	TRUE	397	153.309	11190.1	0.047017	enh109915-ZSCAN10
chr16	3135000	3140000	5001	*	chr16	3135000	3140000	5001	*	enh109916	intergenic	107.525	ZSCAN10	207.125	TRUE	397	585.832	62991.5	0.26467	enh109916-ZSCAN10
chr16	3145000	3150000	5001	*	chr16	3135000	3140000	5001	*	enh109917	genic	82.9973	ZSCAN10	207.125	TRUE	397	132.46	10993.8	0.0461925	enh109917-ZSCAN10
chr16	3150000	3155000	5001	*	chr16	3135000	3140000	5001	*	enh109918	promoter	78.8353	ZSCAN10	207.125	TRUE	397	91.3146	7198.81	0.0302471	enh109918-ZSCAN10
chr16	3150000	3155000	5001	*	chr16	3135000	3140000	5001	*	enh109919	intergenic	71.363	ZSCAN10	207.125	TRUE	397	91.3146	6516.49	0.0273802	enh109919-ZSCAN10
chr16	3155000	3160000	5001	*	chr16	3135000	3140000	5001	*	enh109920	intergenic	77.7068	ZSCAN10	207.125	TRUE	397	66.673	5180.94	0.0217686	enh109920-ZSCAN10
chr16	3175000	3180000	5001	*	chr16	3135000	3140000	5001	*	enh109923	genic	98.3462	ZSCAN10	207.125	TRUE	397	60.8452	5983.9	0.0251424	enh109923-ZSCAN10
chr16	3180000	3185000	5001	*	chr16	3135000	3140000	5001	*	enh109924	promoter	113.596	ZSCAN10	207.125	TRUE	397	48.224	5478.03	0.0230169	enh109924-ZSCAN10
chr16	31365000	31370000	5001	*	chr16	31400000	31405000	5001	*	enh111479	promoter	113.36	ITGAD	215	TRUE	398	34.3539	3894.36	0.0286361	enh111479-ITGAD
chr16	31375000	31380000	5001	*	chr16	31400000	31405000	5001	*	enh111481	genic	73.0984	ITGAD	215	TRUE	398	48.6846	3558.76	0.0261684	enh111481-ITGAD
chr16	31375000	31380000	5001	*	chr16	31400000	31405000	5001	*	enh111482	genic	82.854	ITGAD	215	TRUE	398	48.6846	4033.71	0.0296608	enh111482-ITGAD
chr16	31390000	31395000	5001	*	chr16	31400000	31405000	5001	*	enh111483	genic	75.967	ITGAD	215	TRUE	398	82.8996	6297.63	0.046308	enh111483-ITGAD
chr16	31395000	31400000	5001	*	chr16	31400000	31405000	5001	*	enh111484	intergenic	78.3209	ITGAD	215	TRUE	398	213.723	16739	0.123086	enh111484-ITGAD
chr16	31410000	31415000	5001	*	chr16	31400000	31405000	5001	*	enh111485	genic	60.5045	ITGAD	215	TRUE	398	106.273	6429.98	0.0472812	enh111485-ITGAD
chr16	31410000	31415000	5001	*	chr16	31400000	31405000	5001	*	enh111486	genic	53.8194	ITGAD	215	TRUE	398	106.273	5719.53	0.0420571	enh111486-ITGAD
chr16	31450000	31455000	5001	*	chr16	31400000	31405000	5001	*	enh111487	promoter	102.72	ITGAD	215	TRUE	398	43.3301	4450.88	0.0327284	enh111487-ITGAD
chr16	31365000	31370000	5001	*	chr16	31435000	31440000	5001	*	enh111479	promoter	113.36	COX6A2	8.875	TRUE	399	20.0985	2278.36	0.0217859	enh111479-COX6A2
chr16	31375000	31380000	5001	*	chr16	31435000	31440000	5001	*	enh111482	genic	82.854	COX6A2	8.875	TRUE	399	25.8932	2145.35	0.020514	enh111482-COX6A2
chr16	31395000	31400000	5001	*	chr16	31435000	31440000	5001	*	enh111484	intergenic	78.3209	COX6A2	8.875	TRUE	399	44.6561	3497.5	0.0334434	enh111484-COX6A2
chr16	31410000	31415000	5001	*	chr16	31435000	31440000	5001	*	enh111485	genic	60.5045	COX6A2	8.875	TRUE	399	70.5392	4267.94	0.0408104	enh111485-COX6A2
chr16	31410000	31415000	5001	*	chr16	31435000	31440000	5001	*	enh111486	genic	53.8194	COX6A2	8.875	TRUE	399	70.5392	3796.38	0.0363013	enh111486-COX6A2
chr16	31450000	31455000	5001	*	chr16	31435000	31440000	5001	*	enh111487	promoter	102.72	COX6A2	8.875	TRUE	399	66.8768	6869.61	0.0656878	enh111487-COX6A2
chr16	31190000	31195000	5001	*	chr16	31445000	31450000	5001	*	enh111460	promoter	122.249	ZNF843	780	TRUE	400	21.2896	2602.63	0.0205132	enh111460-ZNF843
chr16	31390000	31395000	5001	*	chr16	31445000	31450000	5001	*	enh111483	genic	75.967	ZNF843	780	TRUE	400	38.4411	2920.26	0.0230166	enh111483-ZNF843
chr16	31395000	31400000	5001	*	chr16	31445000	31450000	5001	*	enh111484	intergenic	78.3209	ZNF843	780	TRUE	400	37.5397	2940.14	0.0231733	enh111484-ZNF843
chr16	31410000	31415000	5001	*	chr16	31445000	31450000	5001	*	enh111485	genic	60.5045	ZNF843	780	TRUE	400	44.3216	2681.66	0.021136	enh111485-ZNF843
chr16	31450000	31455000	5001	*	chr16	31445000	31450000	5001	*	enh111487	promoter	102.72	ZNF843	780	TRUE	400	180.51	18542	0.146143	enh111487-ZNF843
chr16	31460000	31465000	5001	*	chr16	31445000	31450000	5001	*	enh111488	intergenic	69.1206	ZNF843	780	TRUE	400	48.7943	3372.69	0.0265825	enh111488-ZNF843
chr16	31465000	31470000	5001	*	chr16	31445000	31450000	5001	*	enh111489	intergenic	95.4806	ZNF843	780	TRUE	400	33.0957	3160	0.0249061	enh111489-ZNF843
chr16	31470000	31475000	5001	*	chr16	31445000	31450000	5001	*	enh111490	promoter	131.072	ZNF843	780	TRUE	400	21.6982	2844.01	0.0224157	enh111490-ZNF843
chr16	31460000	31465000	5001	*	chr16	31470000	31475000	5001	*	enh111488	intergenic	69.1206	ARMC5	2306	TRUE	401	63.4092	4382.88	0.022159	enh111488-ARMC5
chr16	31465000	31470000	5001	*	chr16	31470000	31475000	5001	*	enh111489	intergenic	95.4806	ARMC5	2306	TRUE	401	132.901	12689.4	0.0641551	enh111489-ARMC5
chr16	31470000	31475000	5001	*	chr16	31470000	31475000	5001	*	enh111490	promoter	131.072	ARMC5	2306	TRUE	401	427.576	56043.1	0.283342	enh111490-ARMC5
chr16	31475000	31480000	5001	*	chr16	31470000	31475000	5001	*	enh111491	genic	69.4523	ARMC5	2306	TRUE	401	224.421	15586.5	0.0788024	enh111491-ARMC5
chr16	31480000	31485000	5001	*	chr16	31470000	31475000	5001	*	enh111492	promoter	86.1666	ARMC5	2306	TRUE	401	89.2945	7694.21	0.0389003	enh111492-ARMC5
chr16	31485000	31490000	5001	*	chr16	31470000	31475000	5001	*	enh111493	genic	79.1814	ARMC5	2306	TRUE	401	67.5661	5349.98	0.0270484	enh111493-ARMC5
chr16	31465000	31470000	5001	*	chr16	31480000	31485000	5001	*	enh111489	intergenic	95.4806	TGFB1I1	192.875	TRUE	402	49.9812	4772.24	0.027475	enh111489-TGFB1I1
chr16	31470000	31475000	5001	*	chr16	31480000	31485000	5001	*	enh111490	promoter	131.072	TGFB1I1	192.875	TRUE	402	89.2945	11704	0.0673829	enh111490-TGFB1I1
chr16	31475000	31480000	5001	*	chr16	31480000	31485000	5001	*	enh111491	genic	69.4523	TGFB1I1	192.875	TRUE	402	182.243	12657.2	0.0728706	enh111491-TGFB1I1
chr16	31480000	31485000	5001	*	chr16	31480000	31485000	5001	*	enh111492	promoter	86.1666	TGFB1I1	192.875	TRUE	402	490.11	42231.2	0.243136	enh111492-TGFB1I1
chr16	31485000	31490000	5001	*	chr16	31480000	31485000	5001	*	enh111493	genic	79.1814	TGFB1I1	192.875	TRUE	402	230.562	18256.2	0.105106	enh111493-TGFB1I1
chr16	31495000	31500000	5001	*	chr16	31480000	31485000	5001	*	enh111494	genic	76.2543	TGFB1I1	192.875	TRUE	402	73.9341	5637.8	0.0324583	enh111494-TGFB1I1
chr16	31515000	31520000	5001	*	chr16	31480000	31485000	5001	*	enh111497	promoter	101.512	TGFB1I1	192.875	TRUE	402	38.3788	3895.93	0.0224299	enh111497-TGFB1I1
chr16	31465000	31470000	5001	*	chr16	31490000	31495000	5001	*	enh111489	intergenic	95.4806	SLC5A2	132.25	TRUE	403	25.6741	2451.38	0.0213477	enh111489-SLC5A2
chr16	31470000	31475000	5001	*	chr16	31490000	31495000	5001	*	enh111490	promoter	131.072	SLC5A2	132.25	TRUE	403	44.1851	5791.42	0.0504343	enh111490-SLC5A2
chr16	31475000	31480000	5001	*	chr16	31490000	31495000	5001	*	enh111491	genic	69.4523	SLC5A2	132.25	TRUE	403	63.3338	4398.68	0.0383057	enh111491-SLC5A2
chr16	31480000	31485000	5001	*	chr16	31490000	31495000	5001	*	enh111492	promoter	86.1666	SLC5A2	132.25	TRUE	403	92.1064	7936.5	0.0691147	enh111492-SLC5A2
chr16	31485000	31490000	5001	*	chr16	31490000	31495000	5001	*	enh111493	genic	79.1814	SLC5A2	132.25	TRUE	403	179.943	14248.1	0.124079	enh111493-SLC5A2
chr16	31495000	31500000	5001	*	chr16	31490000	31495000	5001	*	enh111494	genic	76.2543	SLC5A2	132.25	TRUE	403	228.02	17387.5	0.151419	enh111494-SLC5A2
chr16	31510000	31515000	5001	*	chr16	31490000	31495000	5001	*	enh111495	genic	54.6218	SLC5A2	132.25	TRUE	403	61.6091	3365.19	0.0293057	enh111495-SLC5A2
chr16	31515000	31520000	5001	*	chr16	31490000	31495000	5001	*	enh111496	genic	75.6623	SLC5A2	132.25	TRUE	403	54.3374	4111.29	0.035803	enh111496-SLC5A2
chr16	31515000	31520000	5001	*	chr16	31490000	31495000	5001	*	enh111497	promoter	101.512	SLC5A2	132.25	TRUE	403	54.3374	5515.92	0.0480352	enh111497-SLC5A2
chr16	31470000	31475000	5001	*	chr16	31500000	31505000	5001	*	enh111490	promoter	131.072	C16orf58	1123.75	TRUE	404	39.391	5163.04	0.0521913	enh111490-C16orf58
chr16	31475000	31480000	5001	*	chr16	31500000	31505000	5001	*	enh111491	genic	69.4523	C16orf58	1123.75	TRUE	404	51.6224	3585.29	0.0362425	enh111491-C16orf58
chr16	31480000	31485000	5001	*	chr16	31500000	31505000	5001	*	enh111492	promoter	86.1666	C16orf58	1123.75	TRUE	404	36.1687	3116.53	0.031504	enh111492-C16orf58
chr16	31485000	31490000	5001	*	chr16	31500000	31505000	5001	*	enh111493	genic	79.1814	C16orf58	1123.75	TRUE	404	72.8925	5771.73	0.0583444	enh111493-C16orf58
chr16	31495000	31500000	5001	*	chr16	31500000	31505000	5001	*	enh111494	genic	76.2543	C16orf58	1123.75	TRUE	404	204.405	15586.8	0.157561	enh111494-C16orf58
chr16	31510000	31515000	5001	*	chr16	31500000	31505000	5001	*	enh111495	genic	54.6218	C16orf58	1123.75	TRUE	404	109.204	5964.91	0.0602971	enh111495-C16orf58
chr16	31515000	31520000	5001	*	chr16	31500000	31505000	5001	*	enh111496	genic	75.6623	C16orf58	1123.75	TRUE	404	67.6646	5119.66	0.0517529	enh111496-C16orf58
chr16	31515000	31520000	5001	*	chr16	31500000	31505000	5001	*	enh111497	promoter	101.512	C16orf58	1123.75	TRUE	404	67.6646	6868.8	0.0694343	enh111497-C16orf58
chr16	31470000	31475000	5001	*	chr16	31535000	31540000	5001	*	enh111490	promoter	131.072	AHSP	11.375	TRUE	405	16.538	2167.67	0.0332757	enh111490-AHSP
chr16	31485000	31490000	5001	*	chr16	31535000	31540000	5001	*	enh111493	genic	79.1814	AHSP	11.375	TRUE	405	17.5274	1387.85	0.0213047	enh111493-AHSP
chr16	31495000	31500000	5001	*	chr16	31535000	31540000	5001	*	enh111494	genic	76.2543	AHSP	11.375	TRUE	405	23.8174	1816.18	0.02788	enh111494-AHSP
chr16	31510000	31515000	5001	*	chr16	31535000	31540000	5001	*	enh111495	genic	54.6218	AHSP	11.375	TRUE	405	28.8088	1573.59	0.024156	enh111495-AHSP
chr16	31515000	31520000	5001	*	chr16	31535000	31540000	5001	*	enh111496	genic	75.6623	AHSP	11.375	TRUE	405	39.5137	2989.7	0.0458946	enh111496-AHSP
chr16	31515000	31520000	5001	*	chr16	31535000	31540000	5001	*	enh111497	promoter	101.512	AHSP	11.375	TRUE	405	39.5137	4011.13	0.0615745	enh111497-AHSP
chr16	31540000	31545000	5001	*	chr16	31535000	31540000	5001	*	enh111498	intergenic	60.827	AHSP	11.375	TRUE	405	204.112	12415.5	0.190589	enh111498-AHSP
chr16	31545000	31550000	5001	*	chr16	31535000	31540000	5001	*	enh111499	intergenic	65.8813	AHSP	11.375	TRUE	405	89.0846	5869.01	0.0900946	enh111499-AHSP
chr16	31570000	31575000	5001	*	chr16	31535000	31540000	5001	*	enh111500	intergenic	60.3277	AHSP	11.375	TRUE	405	34.4345	2077.36	0.0318893	enh111500-AHSP
chr16	31720000	31725000	5001	*	chr16	31535000	31540000	5001	*	enh111504	promoter	101.552	AHSP	11.375	TRUE	405	13.2133	1341.83	0.0205983	enh111504-AHSP
chr16	31515000	31520000	5001	*	chr16	31570000	31575000	5001	*	enh111496	genic	75.6623	FRG2KP	20.75	TRUE	406	19.5931	1482.46	0.0237558	enh111496-FRG2KP
chr16	31515000	31520000	5001	*	chr16	31570000	31575000	5001	*	enh111497	promoter	101.512	FRG2KP	20.75	TRUE	406	19.5931	1988.94	0.031872	enh111497-FRG2KP
chr16	31540000	31545000	5001	*	chr16	31570000	31575000	5001	*	enh111498	intergenic	60.827	FRG2KP	20.75	TRUE	406	35.0399	2131.37	0.0341543	enh111498-FRG2KP
chr16	31545000	31550000	5001	*	chr16	31570000	31575000	5001	*	enh111499	intergenic	65.8813	FRG2KP	20.75	TRUE	406	49.4595	3258.45	0.0522153	enh111499-FRG2KP
chr16	31570000	31575000	5001	*	chr16	31570000	31575000	5001	*	enh111500	intergenic	60.3277	FRG2KP	20.75	TRUE	406	433.298	26139.9	0.41888	enh111500-FRG2KP
chr16	31480000	31485000	5001	*	chr16	31575000	31580000	5001	*	enh111492	promoter	86.1666	YBX3P1	8.5	TRUE	407	10.5025	904.963	0.020194	enh111492-YBX3P1
chr16	31515000	31520000	5001	*	chr16	31575000	31580000	5001	*	enh111496	genic	75.6623	YBX3P1	8.5	TRUE	407	12.5884	952.467	0.0212541	enh111496-YBX3P1
chr16	31515000	31520000	5001	*	chr16	31575000	31580000	5001	*	enh111497	promoter	101.512	YBX3P1	8.5	TRUE	407	12.5884	1277.88	0.0285155	enh111497-YBX3P1
chr16	31540000	31545000	5001	*	chr16	31575000	31580000	5001	*	enh111498	intergenic	60.827	YBX3P1	8.5	TRUE	407	35.4442	2155.97	0.0481099	enh111498-YBX3P1
chr16	31545000	31550000	5001	*	chr16	31575000	31580000	5001	*	enh111499	intergenic	65.8813	YBX3P1	8.5	TRUE	407	28.6618	1888.28	0.0421364	enh111499-YBX3P1
chr16	31570000	31575000	5001	*	chr16	31575000	31580000	5001	*	enh111500	intergenic	60.3277	YBX3P1	8.5	TRUE	407	192.322	11602.4	0.258904	enh111500-YBX3P1
chr16	31710000	31715000	5001	*	chr16	31575000	31580000	5001	*	enh111503	promoter	89.808	YBX3P1	8.5	TRUE	407	11.8631	1065.4	0.0237741	enh111503-YBX3P1
chr16	31720000	31725000	5001	*	chr16	31575000	31580000	5001	*	enh111504	promoter	101.552	YBX3P1	8.5	TRUE	407	9.83976	999.245	0.0222979	enh111504-YBX3P1
chr16	3135000	3140000	5001	*	chr16	3160000	3165000	5001	*	enh109916	intergenic	107.525	ZNF205-AS1	142.75	TRUE	408	54.7242	5884.21	0.0260463	enh109916-ZNF205-AS1
chr16	3145000	3150000	5001	*	chr16	3160000	3165000	5001	*	enh109917	genic	82.9973	ZNF205-AS1	142.75	TRUE	408	87.4981	7262.1	0.0321455	enh109917-ZNF205-AS1
chr16	3150000	3155000	5001	*	chr16	3160000	3165000	5001	*	enh109918	promoter	78.8353	ZNF205-AS1	142.75	TRUE	408	136.876	10790.7	0.0477646	enh109918-ZNF205-AS1
chr16	3150000	3155000	5001	*	chr16	3160000	3165000	5001	*	enh109919	intergenic	71.363	ZNF205-AS1	142.75	TRUE	408	136.876	9767.89	0.0432373	enh109919-ZNF205-AS1
chr16	3155000	3160000	5001	*	chr16	3160000	3165000	5001	*	enh109920	intergenic	77.7068	ZNF205-AS1	142.75	TRUE	408	246.86	19182.7	0.0849116	enh109920-ZNF205-AS1
chr16	3160000	3165000	5001	*	chr16	3160000	3165000	5001	*	enh109921	promoter	69.5236	ZNF205-AS1	142.75	TRUE	408	616.972	42894.1	0.18987	enh109921-ZNF205-AS1
chr16	3170000	3175000	5001	*	chr16	3160000	3165000	5001	*	enh109922	intergenic	108.215	ZNF205-AS1	142.75	TRUE	408	172.045	18617.9	0.0824118	enh109922-ZNF205-AS1
chr16	3175000	3180000	5001	*	chr16	3160000	3165000	5001	*	enh109923	genic	98.3462	ZNF205-AS1	142.75	TRUE	408	104.202	10247.8	0.0453618	enh109923-ZNF205-AS1
chr16	3180000	3185000	5001	*	chr16	3160000	3165000	5001	*	enh109924	promoter	113.596	ZNF205-AS1	142.75	TRUE	408	78.6282	8931.82	0.0395365	enh109924-ZNF205-AS1
chr16	3135000	3140000	5001	*	chr16	3160000	3165000	5001	*	enh109916	intergenic	107.525	ZNF205	234.625	TRUE	409	54.7242	5884.21	0.0260463	enh109916-ZNF205
chr16	3145000	3150000	5001	*	chr16	3160000	3165000	5001	*	enh109917	genic	82.9973	ZNF205	234.625	TRUE	409	87.4981	7262.1	0.0321455	enh109917-ZNF205
chr16	3150000	3155000	5001	*	chr16	3160000	3165000	5001	*	enh109918	promoter	78.8353	ZNF205	234.625	TRUE	409	136.876	10790.7	0.0477646	enh109918-ZNF205
chr16	3150000	3155000	5001	*	chr16	3160000	3165000	5001	*	enh109919	intergenic	71.363	ZNF205	234.625	TRUE	409	136.876	9767.89	0.0432373	enh109919-ZNF205
chr16	3155000	3160000	5001	*	chr16	3160000	3165000	5001	*	enh109920	intergenic	77.7068	ZNF205	234.625	TRUE	409	246.86	19182.7	0.0849116	enh109920-ZNF205
chr16	3160000	3165000	5001	*	chr16	3160000	3165000	5001	*	enh109921	promoter	69.5236	ZNF205	234.625	TRUE	409	616.972	42894.1	0.18987	enh109921-ZNF205
chr16	3170000	3175000	5001	*	chr16	3160000	3165000	5001	*	enh109922	intergenic	108.215	ZNF205	234.625	TRUE	409	172.045	18617.9	0.0824118	enh109922-ZNF205
chr16	3175000	3180000	5001	*	chr16	3160000	3165000	5001	*	enh109923	genic	98.3462	ZNF205	234.625	TRUE	409	104.202	10247.8	0.0453618	enh109923-ZNF205
chr16	3180000	3185000	5001	*	chr16	3160000	3165000	5001	*	enh109924	promoter	113.596	ZNF205	234.625	TRUE	409	78.6282	8931.82	0.0395365	enh109924-ZNF205
chr16	31470000	31475000	5001	*	chr16	31710000	31715000	5001	*	enh111490	promoter	131.072	CLUHP3	439.875	TRUE	410	23.6888	3104.93	0.0236633	enh111490-CLUHP3
chr16	31705000	31710000	5001	*	chr16	31710000	31715000	5001	*	enh111501	intergenic	63.6797	CLUHP3	439.875	TRUE	410	164.5	10475.3	0.0798346	enh111501-CLUHP3
chr16	31705000	31710000	5001	*	chr16	31710000	31715000	5001	*	enh111502	intergenic	58.3393	CLUHP3	439.875	TRUE	410	164.5	9596.8	0.0731393	enh111502-CLUHP3
chr16	31710000	31715000	5001	*	chr16	31710000	31715000	5001	*	enh111503	promoter	89.808	CLUHP3	439.875	TRUE	410	398.811	35816.4	0.272965	enh111503-CLUHP3
chr16	31720000	31725000	5001	*	chr16	31710000	31715000	5001	*	enh111504	promoter	101.552	CLUHP3	439.875	TRUE	410	106.461	10811.3	0.0823955	enh111504-CLUHP3
chr16	31725000	31730000	5001	*	chr16	31710000	31715000	5001	*	enh111505	genic	66.9757	CLUHP3	439.875	TRUE	410	57.8204	3872.56	0.0295136	enh111505-CLUHP3
chr16	31705000	31710000	5001	*	chr16	31720000	31725000	5001	*	enh111501	intergenic	63.6797	ZNF720	1250.38	TRUE	411	47.1579	3003.01	0.0231419	enh111501-ZNF720
chr16	31705000	31710000	5001	*	chr16	31720000	31725000	5001	*	enh111502	intergenic	58.3393	ZNF720	1250.38	TRUE	411	47.1579	2751.16	0.0212011	enh111502-ZNF720
chr16	31710000	31715000	5001	*	chr16	31720000	31725000	5001	*	enh111503	promoter	89.808	ZNF720	1250.38	TRUE	411	106.461	9561.07	0.07368	enh111503-ZNF720
chr16	31720000	31725000	5001	*	chr16	31720000	31725000	5001	*	enh111504	promoter	101.552	ZNF720	1250.38	TRUE	411	484.333	49184.9	0.379031	enh111504-ZNF720
chr16	31725000	31730000	5001	*	chr16	31720000	31725000	5001	*	enh111505	genic	66.9757	ZNF720	1250.38	TRUE	411	155.44	10410.7	0.0802274	enh111505-ZNF720
chr16	3105000	3110000	5001	*	chr16	3175000	3180000	5001	*	enh109912	promoter	114.986	ZNF213-AS1	1961.75	TRUE	412	48.5273	5579.98	0.0220028	enh109912-ZNF213-AS1
chr16	3135000	3140000	5001	*	chr16	3175000	3180000	5001	*	enh109916	intergenic	107.525	ZNF213-AS1	1961.75	TRUE	412	60.8452	6542.37	0.0257977	enh109916-ZNF213-AS1
chr16	3145000	3150000	5001	*	chr16	3175000	3180000	5001	*	enh109917	genic	82.9973	ZNF213-AS1	1961.75	TRUE	412	69.1967	5743.14	0.0226462	enh109917-ZNF213-AS1
chr16	3150000	3155000	5001	*	chr16	3175000	3180000	5001	*	enh109918	promoter	78.8353	ZNF213-AS1	1961.75	TRUE	412	82.1951	6479.88	0.0255512	enh109918-ZNF213-AS1
chr16	3150000	3155000	5001	*	chr16	3175000	3180000	5001	*	enh109919	intergenic	71.363	ZNF213-AS1	1961.75	TRUE	412	82.1951	5865.69	0.0231294	enh109919-ZNF213-AS1
chr16	3155000	3160000	5001	*	chr16	3175000	3180000	5001	*	enh109920	intergenic	77.7068	ZNF213-AS1	1961.75	TRUE	412	83.6564	6500.67	0.0256332	enh109920-ZNF213-AS1
chr16	3160000	3165000	5001	*	chr16	3175000	3180000	5001	*	enh109921	promoter	69.5236	ZNF213-AS1	1961.75	TRUE	412	104.202	7244.47	0.0285662	enh109921-ZNF213-AS1
chr16	3170000	3175000	5001	*	chr16	3175000	3180000	5001	*	enh109922	intergenic	108.215	ZNF213-AS1	1961.75	TRUE	412	232.767	25189	0.0993243	enh109922-ZNF213-AS1
chr16	3175000	3180000	5001	*	chr16	3175000	3180000	5001	*	enh109923	genic	98.3462	ZNF213-AS1	1961.75	TRUE	412	492.157	48401.8	0.190856	enh109923-ZNF213-AS1
chr16	3180000	3185000	5001	*	chr16	3175000	3180000	5001	*	enh109924	promoter	113.596	ZNF213-AS1	1961.75	TRUE	412	196.519	22323.7	0.0880263	enh109924-ZNF213-AS1
chr16	3200000	3205000	5001	*	chr16	3175000	3180000	5001	*	enh109925	genic	111.021	ZNF213-AS1	1961.75	TRUE	412	51.9823	5771.11	0.0227565	enh109925-ZNF213-AS1
chr16	30255000	30260000	5001	*	chr16	31815000	31820000	5001	*	enh111350	genic	70.6636	VN1R3	6.5	TRUE	413	12.1163	856.185	0.0208509	enh111350-VN1R3
chr16	31515000	31520000	5001	*	chr16	31815000	31820000	5001	*	enh111496	genic	75.6623	VN1R3	6.5	TRUE	413	10.9869	831.293	0.0202447	enh111496-VN1R3
chr16	31515000	31520000	5001	*	chr16	31815000	31820000	5001	*	enh111497	promoter	101.512	VN1R3	6.5	TRUE	413	10.9869	1115.3	0.0271613	enh111497-VN1R3
chr16	31545000	31550000	5001	*	chr16	31815000	31820000	5001	*	enh111499	intergenic	65.8813	VN1R3	6.5	TRUE	413	14.5923	961.362	0.0234123	enh111499-VN1R3
chr16	31705000	31710000	5001	*	chr16	31815000	31820000	5001	*	enh111501	intergenic	63.6797	VN1R3	6.5	TRUE	413	14.0091	892.097	0.0217255	enh111501-VN1R3
chr16	31710000	31715000	5001	*	chr16	31815000	31820000	5001	*	enh111503	promoter	89.808	VN1R3	6.5	TRUE	413	12.8848	1157.15	0.0281805	enh111503-VN1R3
chr16	31720000	31725000	5001	*	chr16	31815000	31820000	5001	*	enh111504	promoter	101.552	VN1R3	6.5	TRUE	413	13.5325	1374.25	0.0334675	enh111504-VN1R3
chr16	31725000	31730000	5001	*	chr16	31815000	31820000	5001	*	enh111505	genic	66.9757	VN1R3	6.5	TRUE	413	14.3798	963.096	0.0234546	enh111505-VN1R3
chr16	31880000	31885000	5001	*	chr16	31815000	31820000	5001	*	enh111506	intergenic	112.828	VN1R3	6.5	TRUE	413	8.36159	943.418	0.0229753	enh111506-VN1R3
chr16	31885000	31890000	5001	*	chr16	31815000	31820000	5001	*	enh111507	promoter	132.56	VN1R3	6.5	TRUE	413	8.26474	1095.57	0.0266808	enh111507-VN1R3
chr16	31885000	31890000	5001	*	chr16	31815000	31820000	5001	*	enh111508	genic	107.568	VN1R3	6.5	TRUE	413	8.26474	889.024	0.0216506	enh111508-VN1R3
chr16	31965000	31970000	5001	*	chr16	31815000	31820000	5001	*	enh111511	intergenic	60.5303	VN1R3	6.5	TRUE	413	23.1906	1403.73	0.0341855	enh111511-VN1R3
chr16	32010000	32015000	5001	*	chr16	31815000	31820000	5001	*	enh111515	intergenic	59.5141	VN1R3	6.5	TRUE	413	15.1507	901.678	0.0219588	enh111515-VN1R3
chr16	265000	270000	5001	*	chr16	315000	320000	5001	*	enh109651	genic	60.5811	RGS11	104.375	TRUE	414	32.5209	1970.15	0.0259872	enh109651-RGS11
chr16	275000	280000	5001	*	chr16	315000	320000	5001	*	enh109652	promoter	107.003	RGS11	104.375	TRUE	414	37.9815	4064.15	0.0536081	enh109652-RGS11
chr16	285000	290000	5001	*	chr16	315000	320000	5001	*	enh109653	promoter	108.236	RGS11	104.375	TRUE	414	69.8706	7562.5	0.0997531	enh109653-RGS11
chr16	290000	295000	5001	*	chr16	315000	320000	5001	*	enh109654	genic	76.9592	RGS11	104.375	TRUE	414	63.6693	4899.94	0.0646326	enh109654-RGS11
chr16	325000	330000	5001	*	chr16	315000	320000	5001	*	enh109655	intergenic	58.987	RGS11	104.375	TRUE	414	115.538	6815.21	0.0898959	enh109655-RGS11
chr16	350000	355000	5001	*	chr16	315000	320000	5001	*	enh109656	genic	61.1955	RGS11	104.375	TRUE	414	53.417	3268.88	0.0431181	enh109656-RGS11
chr16	375000	380000	5001	*	chr16	315000	320000	5001	*	enh109657	genic	99.2906	RGS11	104.375	TRUE	414	27.5706	2737.5	0.036109	enh109657-RGS11
chr16	385000	390000	5001	*	chr16	315000	320000	5001	*	enh109658	genic	62.3938	RGS11	104.375	TRUE	414	34.852	2174.55	0.0286834	enh109658-RGS11
chr16	390000	395000	5001	*	chr16	315000	320000	5001	*	enh109659	genic	67.3507	RGS11	104.375	TRUE	414	22.9051	1542.67	0.0203486	enh109659-RGS11
chr16	400000	405000	5001	*	chr16	315000	320000	5001	*	enh109660	promoter	102.682	RGS11	104.375	TRUE	414	36.9954	3798.75	0.0501074	enh109660-RGS11
chr16	420000	425000	5001	*	chr16	315000	320000	5001	*	enh109662	promoter	96.8352	RGS11	104.375	TRUE	414	21.2522	2057.96	0.0271455	enh109662-RGS11
chr16	3105000	3110000	5001	*	chr16	3185000	3190000	5001	*	enh109912	promoter	114.986	ZNF213	1155.75	TRUE	415	40.134	4614.87	0.0246553	enh109912-ZNF213
chr16	3135000	3140000	5001	*	chr16	3185000	3190000	5001	*	enh109916	intergenic	107.525	ZNF213	1155.75	TRUE	415	38.2494	4112.76	0.0219727	enh109916-ZNF213
chr16	3170000	3175000	5001	*	chr16	3185000	3190000	5001	*	enh109922	intergenic	108.215	ZNF213	1155.75	TRUE	415	56.8458	6151.58	0.0328654	enh109922-ZNF213
chr16	3175000	3180000	5001	*	chr16	3185000	3190000	5001	*	enh109923	genic	98.3462	ZNF213	1155.75	TRUE	415	105.748	10399.9	0.0555622	enh109923-ZNF213
chr16	3180000	3185000	5001	*	chr16	3185000	3190000	5001	*	enh109924	promoter	113.596	ZNF213	1155.75	TRUE	415	214.332	24347.2	0.130077	enh109924-ZNF213
chr16	3200000	3205000	5001	*	chr16	3185000	3190000	5001	*	enh109925	genic	111.021	ZNF213	1155.75	TRUE	415	75.6751	8401.49	0.0448856	enh109925-ZNF213
chr16	3200000	3205000	5001	*	chr16	3185000	3190000	5001	*	enh109926	intergenic	82.7174	ZNF213	1155.75	TRUE	415	75.6751	6259.65	0.0334427	enh109926-ZNF213
chr16	3205000	3210000	5001	*	chr16	3185000	3190000	5001	*	enh109927	intergenic	122.953	ZNF213	1155.75	TRUE	415	68.7957	8458.63	0.0451909	enh109927-ZNF213
chr16	3215000	3220000	5001	*	chr16	3185000	3190000	5001	*	enh109928	intergenic	79.0563	ZNF213	1155.75	TRUE	415	48.1166	3803.92	0.0203227	enh109928-ZNF213
chr16	31880000	31885000	5001	*	chr16	31885000	31890000	5001	*	enh111506	intergenic	112.828	ZNF267	6809.12	TRUE	416	105.642	11919.4	0.0509025	enh111506-ZNF267
chr16	31885000	31890000	5001	*	chr16	31885000	31890000	5001	*	enh111507	promoter	132.56	ZNF267	6809.12	TRUE	416	545.043	72251	0.308552	enh111507-ZNF267
chr16	31885000	31890000	5001	*	chr16	31885000	31890000	5001	*	enh111508	genic	107.568	ZNF267	6809.12	TRUE	416	545.043	58629.3	0.25038	enh111508-ZNF267
chr16	31890000	31895000	5001	*	chr16	31885000	31890000	5001	*	enh111509	genic	91.5767	ZNF267	6809.12	TRUE	416	187.377	17159.4	0.0732802	enh111509-ZNF267
chr16	3160000	3165000	5001	*	chr16	3190000	3195000	5001	*	enh109921	promoter	69.5236	CASP16P	169.5	TRUE	417	50.8532	3535.5	0.0222477	enh109921-CASP16P
chr16	3170000	3175000	5001	*	chr16	3190000	3195000	5001	*	enh109922	intergenic	108.215	CASP16P	169.5	TRUE	417	58.6826	6350.35	0.0399606	enh109922-CASP16P
chr16	3175000	3180000	5001	*	chr16	3190000	3195000	5001	*	enh109923	genic	98.3462	CASP16P	169.5	TRUE	417	68.0589	6693.34	0.0421189	enh109923-CASP16P
chr16	3180000	3185000	5001	*	chr16	3190000	3195000	5001	*	enh109924	promoter	113.596	CASP16P	169.5	TRUE	417	121.221	13770.2	0.086651	enh109924-CASP16P
chr16	3200000	3205000	5001	*	chr16	3190000	3195000	5001	*	enh109925	genic	111.021	CASP16P	169.5	TRUE	417	84.3154	9360.75	0.058904	enh109925-CASP16P
chr16	3200000	3205000	5001	*	chr16	3190000	3195000	5001	*	enh109926	intergenic	82.7174	CASP16P	169.5	TRUE	417	84.3154	6974.35	0.0438872	enh109926-CASP16P
chr16	3205000	3210000	5001	*	chr16	3190000	3195000	5001	*	enh109927	intergenic	122.953	CASP16P	169.5	TRUE	417	57.797	7106.31	0.0447176	enh109927-CASP16P
chr16	3215000	3220000	5001	*	chr16	3190000	3195000	5001	*	enh109928	intergenic	79.0563	CASP16P	169.5	TRUE	417	56.3375	4453.83	0.0280264	enh109928-CASP16P
chr16	3220000	3225000	5001	*	chr16	3190000	3195000	5001	*	enh109930	intergenic	77.3247	CASP16P	169.5	TRUE	417	44.1313	3412.44	0.0214733	enh109930-CASP16P
chr16	32050000	32055000	5001	*	chr16	32160000	32165000	5001	*	enh111516	intergenic	61.8585	LOC102723753	172.875	TRUE	418	10.2165	631.976	0.0321157	enh111516-LOC102723753
chr16	32095000	32100000	5001	*	chr16	32160000	32165000	5001	*	enh111517	intergenic	64.3352	LOC102723753	172.875	TRUE	418	12.1598	782.305	0.039755	enh111517-LOC102723753
chr16	32100000	32105000	5001	*	chr16	32160000	32165000	5001	*	enh111518	intergenic	74.0789	LOC102723753	172.875	TRUE	418	7.24475	536.683	0.0272731	enh111518-LOC102723753
chr16	32110000	32115000	5001	*	chr16	32160000	32165000	5001	*	enh111519	intergenic	61.3872	LOC102723753	172.875	TRUE	418	18.6417	1144.36	0.058154	enh111519-LOC102723753
chr16	32125000	32130000	5001	*	chr16	32160000	32165000	5001	*	enh111521	intergenic	60.3193	LOC102723753	172.875	TRUE	418	9.46071	570.663	0.0289998	enh111521-LOC102723753
chr16	32125000	32130000	5001	*	chr16	32160000	32165000	5001	*	enh111522	intergenic	72.1138	LOC102723753	172.875	TRUE	418	9.46071	682.247	0.0346703	enh111522-LOC102723753
chr16	32140000	32145000	5001	*	chr16	32160000	32165000	5001	*	enh111523	intergenic	62.2903	LOC102723753	172.875	TRUE	418	9.54074	594.296	0.0302008	enh111523-LOC102723753
chr16	32180000	32185000	5001	*	chr16	32160000	32165000	5001	*	enh111524	genic	64.0092	LOC102723753	172.875	TRUE	418	25.1985	1612.93	0.0819657	enh111524-LOC102723753
chr16	32835000	32840000	5001	*	chr16	32160000	32165000	5001	*	enh111528	intergenic	63.5305	LOC102723753	172.875	TRUE	418	13.6753	868.799	0.0441505	enh111528-LOC102723753
chr16	32845000	32850000	5001	*	chr16	32160000	32165000	5001	*	enh111530	intergenic	66.0776	LOC102723753	172.875	TRUE	418	8.54185	564.425	0.0286828	enh111530-LOC102723753
chr16	32845000	32850000	5001	*	chr16	32160000	32165000	5001	*	enh111531	intergenic	64.1587	LOC102723753	172.875	TRUE	418	8.54185	548.035	0.0278499	enh111531-LOC102723753
chr16	32905000	32910000	5001	*	chr16	32160000	32165000	5001	*	enh111532	intergenic	58.364	LOC102723753	172.875	TRUE	418	8.59932	501.89	0.025505	enh111532-LOC102723753
chr16	32950000	32955000	5001	*	chr16	32160000	32165000	5001	*	enh111534	intergenic	63.2765	LOC102723753	172.875	TRUE	418	10.4757	662.864	0.0336853	enh111534-LOC102723753
chr16	33045000	33050000	5001	*	chr16	32160000	32165000	5001	*	enh111539	intergenic	77.9053	LOC102723753	172.875	TRUE	418	5.41511	421.865	0.0214383	enh111539-LOC102723753
chr16	32140000	32145000	5001	*	chr16	32180000	32185000	5001	*	enh111523	intergenic	62.2903	HERC2P4	78.75	TRUE	419	22.3663	1393.2	0.0300016	enh111523-HERC2P4
chr16	32180000	32185000	5001	*	chr16	32180000	32185000	5001	*	enh111524	genic	64.0092	HERC2P4	78.75	TRUE	419	434.605	27818.7	0.599056	enh111524-HERC2P4
chr16	33045000	33050000	5001	*	chr16	32180000	32185000	5001	*	enh111539	intergenic	77.9053	HERC2P4	78.75	TRUE	419	12.6946	988.975	0.0212968	enh111539-HERC2P4
chr16	29210000	29215000	5001	*	chr16	32260000	32265000	5001	*	enh111229	intergenic	69.7885	TP53TG3D	13.375	TRUE	420	4.51291	314.949	0.0246805	enh111229-TP53TG3D
chr16	31140000	31145000	5001	*	chr16	32260000	32265000	5001	*	enh111452	genic	124.371	TP53TG3D	13.375	TRUE	420	4.29754	534.488	0.0418843	enh111452-TP53TG3D
chr16	31495000	31500000	5001	*	chr16	32260000	32265000	5001	*	enh111494	genic	76.2543	TP53TG3D	13.375	TRUE	420	3.85771	294.167	0.023052	enh111494-TP53TG3D
chr16	31980000	31985000	5001	*	chr16	32260000	32265000	5001	*	enh111512	intergenic	58.1581	TP53TG3D	13.375	TRUE	420	18.7427	1090.04	0.0854194	enh111512-TP53TG3D
chr16	32000000	32005000	5001	*	chr16	32260000	32265000	5001	*	enh111513	intergenic	63.9909	TP53TG3D	13.375	TRUE	420	7.23625	463.055	0.0362866	enh111513-TP53TG3D
chr16	32140000	32145000	5001	*	chr16	32260000	32265000	5001	*	enh111523	intergenic	62.2903	TP53TG3D	13.375	TRUE	420	9.497	591.572	0.0463576	enh111523-TP53TG3D
chr16	32180000	32185000	5001	*	chr16	32260000	32265000	5001	*	enh111524	genic	64.0092	TP53TG3D	13.375	TRUE	420	10.7498	688.088	0.053921	enh111524-TP53TG3D
chr16	32475000	32480000	5001	*	chr16	32260000	32265000	5001	*	enh111525	intergenic	59.4314	TP53TG3D	13.375	TRUE	420	4.96301	294.959	0.023114	enh111525-TP53TG3D
chr16	32820000	32825000	5001	*	chr16	32260000	32265000	5001	*	enh111526	intergenic	68.4246	TP53TG3D	13.375	TRUE	420	8.0027	547.582	0.0429104	enh111526-TP53TG3D
chr16	32825000	32830000	5001	*	chr16	32260000	32265000	5001	*	enh111527	intergenic	64.4338	TP53TG3D	13.375	TRUE	420	11.8138	761.208	0.0596508	enh111527-TP53TG3D
chr16	32840000	32845000	5001	*	chr16	32260000	32265000	5001	*	enh111529	intergenic	61.7724	TP53TG3D	13.375	TRUE	420	5.20354	321.435	0.0251888	enh111529-TP53TG3D
chr16	32845000	32850000	5001	*	chr16	32260000	32265000	5001	*	enh111530	intergenic	66.0776	TP53TG3D	13.375	TRUE	420	4.25135	280.919	0.0220138	enh111530-TP53TG3D
chr16	32845000	32850000	5001	*	chr16	32260000	32265000	5001	*	enh111531	intergenic	64.1587	TP53TG3D	13.375	TRUE	420	4.25135	272.761	0.0213745	enh111531-TP53TG3D
chr16	32905000	32910000	5001	*	chr16	32260000	32265000	5001	*	enh111532	intergenic	58.364	TP53TG3D	13.375	TRUE	420	8.55989	499.589	0.0391495	enh111532-TP53TG3D
chr16	32950000	32955000	5001	*	chr16	32260000	32265000	5001	*	enh111534	intergenic	63.2765	TP53TG3D	13.375	TRUE	420	5.21383	329.913	0.0258531	enh111534-TP53TG3D
chr16	33040000	33045000	5001	*	chr16	32260000	32265000	5001	*	enh111538	intergenic	63.3209	TP53TG3D	13.375	TRUE	420	10.5418	667.516	0.0523088	enh111538-TP53TG3D
chr16	33290000	33295000	5001	*	chr16	32260000	32265000	5001	*	enh111540	intergenic	67.4656	TP53TG3D	13.375	TRUE	420	8.66901	584.86	0.0458317	enh111540-TP53TG3D
chr16	33410000	33415000	5001	*	chr16	32260000	32265000	5001	*	enh111541	intergenic	60.1242	TP53TG3D	13.375	TRUE	420	6.74845	405.745	0.0317956	enh111541-TP53TG3D
chr16	33455000	33460000	5001	*	chr16	32260000	32265000	5001	*	enh111544	intergenic	72.4737	TP53TG3D	13.375	TRUE	420	5.03407	364.838	0.0285899	enh111544-TP53TG3D
chr16	33585000	33590000	5001	*	chr16	32260000	32265000	5001	*	enh111548	genic	73.5546	TP53TG3D	13.375	TRUE	420	4.76967	350.831	0.0274923	enh111548-TP53TG3D
chr16	33715000	33720000	5001	*	chr16	32260000	32265000	5001	*	enh111551	intergenic	65.5074	TP53TG3D	13.375	TRUE	420	6.91734	453.137	0.0355094	enh111551-TP53TG3D
chr16	33735000	33740000	5001	*	chr16	32260000	32265000	5001	*	enh111554	intergenic	58.907	TP53TG3D	13.375	TRUE	420	17.6333	1038.72	0.081398	enh111554-TP53TG3D
chr16	34270000	34275000	5001	*	chr16	32260000	32265000	5001	*	enh111557	intergenic	55.9529	TP53TG3D	13.375	TRUE	420	5.97539	334.341	0.0262001	enh111557-TP53TG3D
chr16	3225000	3230000	5001	*	chr16	3250000	3255000	5001	*	enh109931	intergenic	65.4547	OR1F1	11.5	TRUE	421	51.7113	3384.74	0.0214939	enh109931-OR1F1
chr16	3230000	3235000	5001	*	chr16	3250000	3255000	5001	*	enh109932	intergenic	89.0377	OR1F1	11.5	TRUE	421	48.7858	4343.77	0.027584	enh109932-OR1F1
chr16	3235000	3240000	5001	*	chr16	3250000	3255000	5001	*	enh109933	intergenic	100.132	OR1F1	11.5	TRUE	421	86.8455	8696	0.0552217	enh109933-OR1F1
chr16	3250000	3255000	5001	*	chr16	3250000	3255000	5001	*	enh109934	promoter	65.4056	OR1F1	11.5	TRUE	421	465.618	30454	0.19339	enh109934-OR1F1
chr16	3265000	3270000	5001	*	chr16	3250000	3255000	5001	*	enh109935	promoter	63.7165	OR1F1	11.5	TRUE	421	116.056	7394.65	0.0469578	enh109935-OR1F1
chr16	3265000	3270000	5001	*	chr16	3250000	3255000	5001	*	enh109936	intergenic	67.3544	OR1F1	11.5	TRUE	421	116.056	7816.86	0.0496389	enh109936-OR1F1
chr16	3285000	3290000	5001	*	chr16	3250000	3255000	5001	*	enh109937	promoter	117.8	OR1F1	11.5	TRUE	421	28.0218	3300.96	0.0209619	enh109937-OR1F1
chr16	3290000	3295000	5001	*	chr16	3250000	3255000	5001	*	enh109938	genic	69.5948	OR1F1	11.5	TRUE	421	45.6556	3177.4	0.0201772	enh109938-OR1F1
chr16	3310000	3315000	5001	*	chr16	3250000	3255000	5001	*	enh109941	promoter	134.137	OR1F1	11.5	TRUE	421	37.57	5039.53	0.0320022	enh109941-OR1F1
chr16	3330000	3335000	5001	*	chr16	3250000	3255000	5001	*	enh109943	promoter	126.688	OR1F1	11.5	TRUE	421	28.6375	3628.02	0.0230388	enh109943-OR1F1
chr16	3235000	3240000	5001	*	chr16	3265000	3270000	5001	*	enh109933	intergenic	100.132	OR1F2P	23.5	TRUE	422	60.324	6040.35	0.0347996	enh109933-OR1F2P
chr16	3250000	3255000	5001	*	chr16	3265000	3270000	5001	*	enh109934	promoter	65.4056	OR1F2P	23.5	TRUE	422	116.056	7590.68	0.0437313	enh109934-OR1F2P
chr16	3265000	3270000	5001	*	chr16	3265000	3270000	5001	*	enh109935	promoter	63.7165	OR1F2P	23.5	TRUE	422	530.251	33785.7	0.194646	enh109935-OR1F2P
chr16	3265000	3270000	5001	*	chr16	3265000	3270000	5001	*	enh109936	intergenic	67.3544	OR1F2P	23.5	TRUE	422	530.251	35714.7	0.205759	enh109936-OR1F2P
chr16	3285000	3290000	5001	*	chr16	3265000	3270000	5001	*	enh109937	promoter	117.8	OR1F2P	23.5	TRUE	422	54.6428	6436.91	0.0370842	enh109937-OR1F2P
chr16	3310000	3315000	5001	*	chr16	3265000	3270000	5001	*	enh109941	promoter	134.137	OR1F2P	23.5	TRUE	422	34.7551	4661.94	0.0268583	enh109941-OR1F2P
chr16	3230000	3235000	5001	*	chr16	3270000	3275000	5001	*	enh109932	intergenic	89.0377	ZNF200	2318.12	TRUE	423	36.8435	3280.46	0.0230578	enh109932-ZNF200
chr16	3235000	3240000	5001	*	chr16	3270000	3275000	5001	*	enh109933	intergenic	100.132	ZNF200	2318.12	TRUE	423	45.2684	4532.81	0.0318604	enh109933-ZNF200
chr16	3250000	3255000	5001	*	chr16	3270000	3275000	5001	*	enh109934	promoter	65.4056	ZNF200	2318.12	TRUE	423	80.3393	5254.64	0.0369341	enh109934-ZNF200
chr16	3265000	3270000	5001	*	chr16	3270000	3275000	5001	*	enh109935	promoter	63.7165	ZNF200	2318.12	TRUE	423	286.803	18274.1	0.128446	enh109935-ZNF200
chr16	3265000	3270000	5001	*	chr16	3270000	3275000	5001	*	enh109936	intergenic	67.3544	ZNF200	2318.12	TRUE	423	286.803	19317.5	0.13578	enh109936-ZNF200
chr16	3285000	3290000	5001	*	chr16	3270000	3275000	5001	*	enh109937	promoter	117.8	ZNF200	2318.12	TRUE	423	69.6649	8206.5	0.0576822	enh109937-ZNF200
chr16	3290000	3295000	5001	*	chr16	3270000	3275000	5001	*	enh109938	genic	69.5948	ZNF200	2318.12	TRUE	423	45.8981	3194.27	0.022452	enh109938-ZNF200
chr16	3305000	3310000	5001	*	chr16	3270000	3275000	5001	*	enh109939	promoter	104.943	ZNF200	2318.12	TRUE	423	39.7473	4171.2	0.0293187	enh109939-ZNF200
chr16	3305000	3310000	5001	*	chr16	3270000	3275000	5001	*	enh109940	intergenic	106.885	ZNF200	2318.12	TRUE	423	39.7473	4248.39	0.0298613	enh109940-ZNF200
chr16	3310000	3315000	5001	*	chr16	3270000	3275000	5001	*	enh109941	promoter	134.137	ZNF200	2318.12	TRUE	423	36.2665	4864.68	0.0341931	enh109941-ZNF200
chr16	3330000	3335000	5001	*	chr16	3270000	3275000	5001	*	enh109943	promoter	126.688	ZNF200	2318.12	TRUE	423	26.1429	3311.99	0.0232794	enh109943-ZNF200
chr16	31980000	31985000	5001	*	chr16	32885000	32890000	5001	*	enh111512	intergenic	58.1581	SLC6A10P	48.375	TRUE	424	9.2687	539.05	0.0240434	enh111512-SLC6A10P
chr16	32010000	32015000	5001	*	chr16	32885000	32890000	5001	*	enh111515	intergenic	59.5141	SLC6A10P	48.375	TRUE	424	8.8022	523.855	0.0233656	enh111515-SLC6A10P
chr16	32125000	32130000	5001	*	chr16	32885000	32890000	5001	*	enh111522	intergenic	72.1138	SLC6A10P	48.375	TRUE	424	6.98563	503.76	0.0224693	enh111522-SLC6A10P
chr16	32140000	32145000	5001	*	chr16	32885000	32890000	5001	*	enh111523	intergenic	62.2903	SLC6A10P	48.375	TRUE	424	14.0895	877.638	0.0391455	enh111523-SLC6A10P
chr16	32180000	32185000	5001	*	chr16	32885000	32890000	5001	*	enh111524	genic	64.0092	SLC6A10P	48.375	TRUE	424	10.6321	680.551	0.0303548	enh111524-SLC6A10P
chr16	32825000	32830000	5001	*	chr16	32885000	32890000	5001	*	enh111527	intergenic	64.4338	SLC6A10P	48.375	TRUE	424	14.6055	941.087	0.0419755	enh111527-SLC6A10P
chr16	32835000	32840000	5001	*	chr16	32885000	32890000	5001	*	enh111528	intergenic	63.5305	SLC6A10P	48.375	TRUE	424	15.7074	997.9	0.0445096	enh111528-SLC6A10P
chr16	32840000	32845000	5001	*	chr16	32885000	32890000	5001	*	enh111529	intergenic	61.7724	SLC6A10P	48.375	TRUE	424	10.2931	635.829	0.02836	enh111529-SLC6A10P
chr16	32845000	32850000	5001	*	chr16	32885000	32890000	5001	*	enh111530	intergenic	66.0776	SLC6A10P	48.375	TRUE	424	10.5119	694.604	0.0309816	enh111530-SLC6A10P
chr16	32845000	32850000	5001	*	chr16	32885000	32890000	5001	*	enh111531	intergenic	64.1587	SLC6A10P	48.375	TRUE	424	10.5119	674.433	0.0300819	enh111531-SLC6A10P
chr16	32905000	32910000	5001	*	chr16	32885000	32890000	5001	*	enh111532	intergenic	58.364	SLC6A10P	48.375	TRUE	424	33.8645	1976.47	0.0881568	enh111532-SLC6A10P
chr16	32925000	32930000	5001	*	chr16	32885000	32890000	5001	*	enh111533	intergenic	60.0518	SLC6A10P	48.375	TRUE	424	25.8015	1549.43	0.0691094	enh111533-SLC6A10P
chr16	32950000	32955000	5001	*	chr16	32885000	32890000	5001	*	enh111534	intergenic	63.2765	SLC6A10P	48.375	TRUE	424	15.4702	978.897	0.0436619	enh111534-SLC6A10P
chr16	32990000	32995000	5001	*	chr16	32885000	32890000	5001	*	enh111535	intergenic	62.8269	SLC6A10P	48.375	TRUE	424	13.6469	857.39	0.0382424	enh111535-SLC6A10P
chr16	33035000	33040000	5001	*	chr16	32885000	32890000	5001	*	enh111537	intergenic	63.8696	SLC6A10P	48.375	TRUE	424	10.4459	667.173	0.0297581	enh111537-SLC6A10P
chr16	33040000	33045000	5001	*	chr16	32885000	32890000	5001	*	enh111538	intergenic	63.3209	SLC6A10P	48.375	TRUE	424	10.4263	660.204	0.0294472	enh111538-SLC6A10P
chr16	33585000	33590000	5001	*	chr16	32885000	32890000	5001	*	enh111548	genic	73.5546	SLC6A10P	48.375	TRUE	424	7.07613	520.482	0.0232152	enh111548-SLC6A10P
chr16	33735000	33740000	5001	*	chr16	32885000	32890000	5001	*	enh111554	intergenic	58.907	SLC6A10P	48.375	TRUE	424	11.6268	684.898	0.0305487	enh111554-SLC6A10P
chr16	33760000	33765000	5001	*	chr16	32885000	32890000	5001	*	enh111556	intergenic	62.9288	SLC6A10P	48.375	TRUE	424	10.7707	677.79	0.0302316	enh111556-SLC6A10P
chr16	3235000	3240000	5001	*	chr16	3290000	3295000	5001	*	enh109933	intergenic	100.132	MEFV	1981.25	TRUE	425	42.0689	4212.43	0.0212979	enh109933-MEFV
chr16	3285000	3290000	5001	*	chr16	3290000	3295000	5001	*	enh109937	promoter	117.8	MEFV	1981.25	TRUE	425	301.251	35487.2	0.179422	enh109937-MEFV
chr16	3290000	3295000	5001	*	chr16	3290000	3295000	5001	*	enh109938	genic	69.5948	MEFV	1981.25	TRUE	425	673.653	46882.8	0.237037	enh109938-MEFV
chr16	3305000	3310000	5001	*	chr16	3290000	3295000	5001	*	enh109939	promoter	104.943	MEFV	1981.25	TRUE	425	110.592	11605.9	0.0586789	enh109939-MEFV
chr16	3305000	3310000	5001	*	chr16	3290000	3295000	5001	*	enh109940	intergenic	106.885	MEFV	1981.25	TRUE	425	110.592	11820.6	0.0597647	enh109940-MEFV
chr16	3310000	3315000	5001	*	chr16	3290000	3295000	5001	*	enh109941	promoter	134.137	MEFV	1981.25	TRUE	425	62.6833	8408.16	0.0425113	enh109941-MEFV
chr16	185000	190000	5001	*	chr16	330000	335000	5001	*	enh109644	promoter	102.61	ARHGDIG	58.625	TRUE	426	22.9448	2354.36	0.0253458	enh109644-ARHGDIG
chr16	255000	260000	5001	*	chr16	330000	335000	5001	*	enh109650	genic	76.1134	ARHGDIG	58.625	TRUE	426	31.8647	2425.33	0.0261099	enh109650-ARHGDIG
chr16	275000	280000	5001	*	chr16	330000	335000	5001	*	enh109652	promoter	107.003	ARHGDIG	58.625	TRUE	426	35.0822	3753.91	0.0404126	enh109652-ARHGDIG
chr16	285000	290000	5001	*	chr16	330000	335000	5001	*	enh109653	promoter	108.236	ARHGDIG	58.625	TRUE	426	50.2555	5439.44	0.0585582	enh109653-ARHGDIG
chr16	290000	295000	5001	*	chr16	330000	335000	5001	*	enh109654	genic	76.9592	ARHGDIG	58.625	TRUE	426	56.136	4320.18	0.0465088	enh109654-ARHGDIG
chr16	325000	330000	5001	*	chr16	330000	335000	5001	*	enh109655	intergenic	58.987	ARHGDIG	58.625	TRUE	426	207.074	12214.7	0.131497	enh109655-ARHGDIG
chr16	350000	355000	5001	*	chr16	330000	335000	5001	*	enh109656	genic	61.1955	ARHGDIG	58.625	TRUE	426	87.2674	5340.37	0.0574916	enh109656-ARHGDIG
chr16	375000	380000	5001	*	chr16	330000	335000	5001	*	enh109657	genic	99.2906	ARHGDIG	58.625	TRUE	426	36.4627	3620.4	0.0389753	enh109657-ARHGDIG
chr16	385000	390000	5001	*	chr16	330000	335000	5001	*	enh109658	genic	62.3938	ARHGDIG	58.625	TRUE	426	37.9585	2368.38	0.0254967	enh109658-ARHGDIG
chr16	390000	395000	5001	*	chr16	330000	335000	5001	*	enh109659	genic	67.3507	ARHGDIG	58.625	TRUE	426	45.8976	3091.24	0.0332786	enh109659-ARHGDIG
chr16	400000	405000	5001	*	chr16	330000	335000	5001	*	enh109660	promoter	102.682	ARHGDIG	58.625	TRUE	426	32.6181	3349.28	0.0360566	enh109660-ARHGDIG
chr16	410000	415000	5001	*	chr16	330000	335000	5001	*	enh109661	intergenic	76.8164	ARHGDIG	58.625	TRUE	426	30.7073	2358.82	0.0253938	enh109661-ARHGDIG
chr16	3285000	3290000	5001	*	chr16	3310000	3315000	5001	*	enh109937	promoter	117.8	LINC00921	2850.38	TRUE	427	69.1842	8149.87	0.0321779	enh109937-LINC00921
chr16	3305000	3310000	5001	*	chr16	3310000	3315000	5001	*	enh109939	promoter	104.943	LINC00921	2850.38	TRUE	427	228.011	23928.2	0.0944749	enh109939-LINC00921
chr16	3305000	3310000	5001	*	chr16	3310000	3315000	5001	*	enh109940	intergenic	106.885	LINC00921	2850.38	TRUE	427	228.011	24371	0.0962231	enh109940-LINC00921
chr16	3310000	3315000	5001	*	chr16	3310000	3315000	5001	*	enh109941	promoter	134.137	LINC00921	2850.38	TRUE	427	622.351	83480.3	0.329603	enh109941-LINC00921
chr16	3315000	3320000	5001	*	chr16	3310000	3315000	5001	*	enh109942	genic	83.0774	LINC00921	2850.38	TRUE	427	170.088	14130.5	0.0557908	enh109942-LINC00921
chr16	3330000	3335000	5001	*	chr16	3310000	3315000	5001	*	enh109943	promoter	126.688	LINC00921	2850.38	TRUE	427	45.246	5732.13	0.022632	enh109943-LINC00921
chr16	31185000	31190000	5001	*	chr16	33295000	33300000	5001	*	enh111459	intergenic	77.0921	LOC390705	8.375	TRUE	428	4.91161	378.646	0.0416744	enh111459-LOC390705
chr16	31410000	31415000	5001	*	chr16	33295000	33300000	5001	*	enh111485	genic	60.5045	LOC390705	8.375	TRUE	428	4.98159	301.409	0.0331735	enh111485-LOC390705
chr16	31410000	31415000	5001	*	chr16	33295000	33300000	5001	*	enh111486	genic	53.8194	LOC390705	8.375	TRUE	428	4.98159	268.106	0.0295082	enh111486-LOC390705
chr16	32050000	32055000	5001	*	chr16	33295000	33300000	5001	*	enh111516	intergenic	61.8585	LOC390705	8.375	TRUE	428	8.76293	542.062	0.0596602	enh111516-LOC390705
chr16	32180000	32185000	5001	*	chr16	33295000	33300000	5001	*	enh111524	genic	64.0092	LOC390705	8.375	TRUE	428	6.17524	395.272	0.0435043	enh111524-LOC390705
chr16	32825000	32830000	5001	*	chr16	33295000	33300000	5001	*	enh111527	intergenic	64.4338	LOC390705	8.375	TRUE	428	13.5729	874.551	0.0962545	enh111527-LOC390705
chr16	32835000	32840000	5001	*	chr16	33295000	33300000	5001	*	enh111528	intergenic	63.5305	LOC390705	8.375	TRUE	428	5.21318	331.196	0.0364519	enh111528-LOC390705
chr16	32905000	32910000	5001	*	chr16	33295000	33300000	5001	*	enh111532	intergenic	58.364	LOC390705	8.375	TRUE	428	9.83446	573.978	0.063173	enh111532-LOC390705
chr16	33290000	33295000	5001	*	chr16	33295000	33300000	5001	*	enh111540	intergenic	67.4656	LOC390705	8.375	TRUE	428	9.95983	671.946	0.0739554	enh111540-LOC390705
chr16	33410000	33415000	5001	*	chr16	33295000	33300000	5001	*	enh111541	intergenic	60.1242	LOC390705	8.375	TRUE	428	7.7533	466.161	0.0513064	enh111541-LOC390705
chr16	33445000	33450000	5001	*	chr16	33295000	33300000	5001	*	enh111542	intergenic	60.401	LOC390705	8.375	TRUE	428	9.22397	557.137	0.0613194	enh111542-LOC390705
chr16	33450000	33455000	5001	*	chr16	33295000	33300000	5001	*	enh111543	intergenic	61.228	LOC390705	8.375	TRUE	428	4.29996	263.278	0.0289768	enh111543-LOC390705
chr16	33455000	33460000	5001	*	chr16	33295000	33300000	5001	*	enh111544	intergenic	72.4737	LOC390705	8.375	TRUE	428	11.5673	838.324	0.0922673	enh111544-LOC390705
chr16	33535000	33540000	5001	*	chr16	33295000	33300000	5001	*	enh111545	intergenic	58.7207	LOC390705	8.375	TRUE	428	7.75665	455.475	0.0501304	enh111545-LOC390705
chr16	33540000	33545000	5001	*	chr16	33295000	33300000	5001	*	enh111546	intergenic	58.2341	LOC390705	8.375	TRUE	428	4.56201	265.664	0.0292395	enh111546-LOC390705
chr16	33585000	33590000	5001	*	chr16	33295000	33300000	5001	*	enh111548	genic	73.5546	LOC390705	8.375	TRUE	428	5.47987	403.069	0.0443625	enh111548-LOC390705
chr16	33615000	33620000	5001	*	chr16	33295000	33300000	5001	*	enh111549	intergenic	55.8528	LOC390705	8.375	TRUE	428	4.11218	229.677	0.0252786	enh111549-LOC390705
chr16	33760000	33765000	5001	*	chr16	33295000	33300000	5001	*	enh111556	intergenic	62.9288	LOC390705	8.375	TRUE	428	12.5115	787.337	0.0866556	enh111556-LOC390705
chr16	34380000	34385000	5001	*	chr16	33295000	33300000	5001	*	enh111558	intergenic	74.3611	LOC390705	8.375	TRUE	428	6.48901	482.53	0.053108	enh111558-LOC390705
chr16	185000	190000	5001	*	chr16	330000	335000	5001	*	enh109644	promoter	102.61	PDIA2	32.875	TRUE	429	22.9448	2354.36	0.0253458	enh109644-PDIA2
chr16	255000	260000	5001	*	chr16	330000	335000	5001	*	enh109650	genic	76.1134	PDIA2	32.875	TRUE	429	31.8647	2425.33	0.0261099	enh109650-PDIA2
chr16	275000	280000	5001	*	chr16	330000	335000	5001	*	enh109652	promoter	107.003	PDIA2	32.875	TRUE	429	35.0822	3753.91	0.0404126	enh109652-PDIA2
chr16	285000	290000	5001	*	chr16	330000	335000	5001	*	enh109653	promoter	108.236	PDIA2	32.875	TRUE	429	50.2555	5439.44	0.0585582	enh109653-PDIA2
chr16	290000	295000	5001	*	chr16	330000	335000	5001	*	enh109654	genic	76.9592	PDIA2	32.875	TRUE	429	56.136	4320.18	0.0465088	enh109654-PDIA2
chr16	325000	330000	5001	*	chr16	330000	335000	5001	*	enh109655	intergenic	58.987	PDIA2	32.875	TRUE	429	207.074	12214.7	0.131497	enh109655-PDIA2
chr16	350000	355000	5001	*	chr16	330000	335000	5001	*	enh109656	genic	61.1955	PDIA2	32.875	TRUE	429	87.2674	5340.37	0.0574916	enh109656-PDIA2
chr16	375000	380000	5001	*	chr16	330000	335000	5001	*	enh109657	genic	99.2906	PDIA2	32.875	TRUE	429	36.4627	3620.4	0.0389753	enh109657-PDIA2
chr16	385000	390000	5001	*	chr16	330000	335000	5001	*	enh109658	genic	62.3938	PDIA2	32.875	TRUE	429	37.9585	2368.38	0.0254967	enh109658-PDIA2
chr16	390000	395000	5001	*	chr16	330000	335000	5001	*	enh109659	genic	67.3507	PDIA2	32.875	TRUE	429	45.8976	3091.24	0.0332786	enh109659-PDIA2
chr16	400000	405000	5001	*	chr16	330000	335000	5001	*	enh109660	promoter	102.682	PDIA2	32.875	TRUE	429	32.6181	3349.28	0.0360566	enh109660-PDIA2
chr16	410000	415000	5001	*	chr16	330000	335000	5001	*	enh109661	intergenic	76.8164	PDIA2	32.875	TRUE	429	30.7073	2358.82	0.0253938	enh109661-PDIA2
chr16	3285000	3290000	5001	*	chr16	3330000	3335000	5001	*	enh109937	promoter	117.8	ZNF263	1707.12	TRUE	430	36.0775	4249.91	0.0253395	enh109937-ZNF263
chr16	3305000	3310000	5001	*	chr16	3330000	3335000	5001	*	enh109939	promoter	104.943	ZNF263	1707.12	TRUE	430	66.7929	7009.45	0.0417929	enh109939-ZNF263
chr16	3305000	3310000	5001	*	chr16	3330000	3335000	5001	*	enh109940	intergenic	106.885	ZNF263	1707.12	TRUE	430	66.7929	7139.16	0.0425663	enh109940-ZNF263
chr16	3310000	3315000	5001	*	chr16	3330000	3335000	5001	*	enh109941	promoter	134.137	ZNF263	1707.12	TRUE	430	45.246	6069.17	0.0361866	enh109941-ZNF263
chr16	3315000	3320000	5001	*	chr16	3330000	3335000	5001	*	enh109942	genic	83.0774	ZNF263	1707.12	TRUE	430	88.1543	7323.63	0.0436661	enh109942-ZNF263
chr16	3330000	3335000	5001	*	chr16	3330000	3335000	5001	*	enh109943	promoter	126.688	ZNF263	1707.12	TRUE	430	426.312	54008.6	0.322019	enh109943-ZNF263
chr16	3355000	3360000	5001	*	chr16	3330000	3335000	5001	*	enh109944	promoter	115.692	ZNF263	1707.12	TRUE	430	60.1557	6959.54	0.0414953	enh109944-ZNF263
chr16	3305000	3310000	5001	*	chr16	3345000	3350000	5001	*	enh109939	promoter	104.943	TIGD7	1344.12	TRUE	431	23.593	2475.92	0.0237764	enh109939-TIGD7
chr16	3305000	3310000	5001	*	chr16	3345000	3350000	5001	*	enh109940	intergenic	106.885	TIGD7	1344.12	TRUE	431	23.593	2521.74	0.0242163	enh109940-TIGD7
chr16	3310000	3315000	5001	*	chr16	3345000	3350000	5001	*	enh109941	promoter	134.137	TIGD7	1344.12	TRUE	431	22.9308	3075.87	0.0295377	enh109941-TIGD7
chr16	3315000	3320000	5001	*	chr16	3345000	3350000	5001	*	enh109942	genic	83.0774	TIGD7	1344.12	TRUE	431	41.4527	3443.78	0.0330708	enh109942-TIGD7
chr16	3330000	3335000	5001	*	chr16	3345000	3350000	5001	*	enh109943	promoter	126.688	TIGD7	1344.12	TRUE	431	95.1715	12057.1	0.115785	enh109943-TIGD7
chr16	3355000	3360000	5001	*	chr16	3345000	3350000	5001	*	enh109944	promoter	115.692	TIGD7	1344.12	TRUE	431	103.882	12018.3	0.115412	enh109944-TIGD7
chr16	3415000	3420000	5001	*	chr16	3345000	3350000	5001	*	enh109945	intergenic	86.9935	TIGD7	1344.12	TRUE	431	28.3102	2462.8	0.0236504	enh109945-TIGD7
chr16	3450000	3455000	5001	*	chr16	3345000	3350000	5001	*	enh109946	promoter	120.993	TIGD7	1344.12	TRUE	431	29.327	3548.37	0.0340751	enh109946-TIGD7
chr16	3480000	3485000	5001	*	chr16	3345000	3350000	5001	*	enh109947	genic	81.5936	TIGD7	1344.12	TRUE	431	26.7259	2180.66	0.020941	enh109947-TIGD7
chr16	3505000	3510000	5001	*	chr16	3345000	3350000	5001	*	enh109950	promoter	116.064	TIGD7	1344.12	TRUE	431	20.3721	2364.47	0.0227061	enh109950-TIGD7
chr16	3310000	3315000	5001	*	chr16	3355000	3360000	5001	*	enh109941	promoter	134.137	ZNF75A	1689.5	TRUE	432	25.9987	3487.39	0.0236809	enh109941-ZNF75A
chr16	3330000	3335000	5001	*	chr16	3355000	3360000	5001	*	enh109943	promoter	126.688	ZNF75A	1689.5	TRUE	432	60.1557	7621	0.0517498	enh109943-ZNF75A
chr16	3355000	3360000	5001	*	chr16	3355000	3360000	5001	*	enh109944	promoter	115.692	ZNF75A	1689.5	TRUE	432	488.847	56555.7	0.384037	enh109944-ZNF75A
chr16	3415000	3420000	5001	*	chr16	3355000	3360000	5001	*	enh109945	intergenic	86.9935	ZNF75A	1689.5	TRUE	432	35.3466	3074.92	0.02088	enh109945-ZNF75A
chr16	3450000	3455000	5001	*	chr16	3355000	3360000	5001	*	enh109946	promoter	120.993	ZNF75A	1689.5	TRUE	432	28.4303	3439.88	0.0233582	enh109946-ZNF75A
chr16	3505000	3510000	5001	*	chr16	3355000	3360000	5001	*	enh109950	promoter	116.064	ZNF75A	1689.5	TRUE	432	28.0472	3255.28	0.0221047	enh109950-ZNF75A
chr16	32820000	32825000	5001	*	chr16	33570000	33575000	5001	*	enh111526	intergenic	68.4246	ENPP7P13	162.625	TRUE	433	7.4293	508.347	0.0249063	enh111526-ENPP7P13
chr16	33445000	33450000	5001	*	chr16	33570000	33575000	5001	*	enh111542	intergenic	60.401	ENPP7P13	162.625	TRUE	433	10.2482	619.004	0.0303279	enh111542-ENPP7P13
chr16	33535000	33540000	5001	*	chr16	33570000	33575000	5001	*	enh111545	intergenic	58.7207	ENPP7P13	162.625	TRUE	433	21.1532	1242.13	0.0608578	enh111545-ENPP7P13
chr16	33540000	33545000	5001	*	chr16	33570000	33575000	5001	*	enh111546	intergenic	58.2341	ENPP7P13	162.625	TRUE	433	22.1175	1287.99	0.0631048	enh111546-ENPP7P13
chr16	33545000	33550000	5001	*	chr16	33570000	33575000	5001	*	enh111547	intergenic	57.6396	ENPP7P13	162.625	TRUE	433	46.1409	2659.55	0.130304	enh111547-ENPP7P13
chr16	33585000	33590000	5001	*	chr16	33570000	33575000	5001	*	enh111548	genic	73.5546	ENPP7P13	162.625	TRUE	433	54.242	3989.74	0.195476	enh111548-ENPP7P13
chr16	33615000	33620000	5001	*	chr16	33570000	33575000	5001	*	enh111549	intergenic	55.8528	ENPP7P13	162.625	TRUE	433	22.4288	1252.71	0.061376	enh111549-ENPP7P13
chr16	33645000	33650000	5001	*	chr16	33570000	33575000	5001	*	enh111550	intergenic	60.9317	ENPP7P13	162.625	TRUE	433	17.7554	1081.87	0.0530058	enh111550-ENPP7P13
chr16	33715000	33720000	5001	*	chr16	33570000	33575000	5001	*	enh111551	intergenic	65.5074	ENPP7P13	162.625	TRUE	433	8.02713	525.837	0.0257632	enh111551-ENPP7P13
chr16	33740000	33745000	5001	*	chr16	33570000	33575000	5001	*	enh111555	intergenic	58.7269	ENPP7P13	162.625	TRUE	433	7.80662	458.458	0.022462	enh111555-ENPP7P13
chr16	255000	260000	5001	*	chr16	335000	340000	5001	*	enh109650	genic	76.1134	AXIN1	1729.25	TRUE	434	26.2143	1995.26	0.0222608	enh109650-AXIN1
chr16	275000	280000	5001	*	chr16	335000	340000	5001	*	enh109652	promoter	107.003	AXIN1	1729.25	TRUE	434	28.1115	3008.03	0.0335601	enh109652-AXIN1
chr16	285000	290000	5001	*	chr16	335000	340000	5001	*	enh109653	promoter	108.236	AXIN1	1729.25	TRUE	434	35.7234	3866.55	0.0431385	enh109653-AXIN1
chr16	290000	295000	5001	*	chr16	335000	340000	5001	*	enh109654	genic	76.9592	AXIN1	1729.25	TRUE	434	42.2644	3252.64	0.0362892	enh109654-AXIN1
chr16	325000	330000	5001	*	chr16	335000	340000	5001	*	enh109655	intergenic	58.987	AXIN1	1729.25	TRUE	434	126.343	7452.59	0.0831474	enh109655-AXIN1
chr16	350000	355000	5001	*	chr16	335000	340000	5001	*	enh109656	genic	61.1955	AXIN1	1729.25	TRUE	434	111.922	6849.1	0.0764143	enh109656-AXIN1
chr16	375000	380000	5001	*	chr16	335000	340000	5001	*	enh109657	genic	99.2906	AXIN1	1729.25	TRUE	434	46.6222	4629.14	0.0516466	enh109657-AXIN1
chr16	385000	390000	5001	*	chr16	335000	340000	5001	*	enh109658	genic	62.3938	AXIN1	1729.25	TRUE	434	37.1756	2319.53	0.0258786	enh109658-AXIN1
chr16	390000	395000	5001	*	chr16	335000	340000	5001	*	enh109659	genic	67.3507	AXIN1	1729.25	TRUE	434	52.5926	3542.15	0.0395192	enh109659-AXIN1
chr16	400000	405000	5001	*	chr16	335000	340000	5001	*	enh109660	promoter	102.682	AXIN1	1729.25	TRUE	434	35.9385	3690.22	0.0411713	enh109660-AXIN1
chr16	410000	415000	5001	*	chr16	335000	340000	5001	*	enh109661	intergenic	76.8164	AXIN1	1729.25	TRUE	434	31.327	2406.43	0.0268481	enh109661-AXIN1
chr16	420000	425000	5001	*	chr16	335000	340000	5001	*	enh109662	promoter	96.8352	AXIN1	1729.25	TRUE	434	30.7029	2973.12	0.0331707	enh109662-AXIN1
chr16	32110000	32115000	5001	*	chr16	33960000	33965000	5001	*	enh111519	intergenic	61.3872	LINC00273	551.5	TRUE	435	2.77563	170.388	0.0251348	enh111519-LINC00273
chr16	32140000	32145000	5001	*	chr16	33960000	33965000	5001	*	enh111523	intergenic	62.2903	LINC00273	551.5	TRUE	435	2.36759	147.478	0.0217553	enh111523-LINC00273
chr16	32820000	32825000	5001	*	chr16	33960000	33965000	5001	*	enh111526	intergenic	68.4246	LINC00273	551.5	TRUE	435	1.99507	136.512	0.0201375	enh111526-LINC00273
chr16	32835000	32840000	5001	*	chr16	33960000	33965000	5001	*	enh111528	intergenic	63.5305	LINC00273	551.5	TRUE	435	2.26241	143.732	0.0212026	enh111528-LINC00273
chr16	32990000	32995000	5001	*	chr16	33960000	33965000	5001	*	enh111535	intergenic	62.8269	LINC00273	551.5	TRUE	435	3.43983	216.114	0.03188	enh111535-LINC00273
chr16	33445000	33450000	5001	*	chr16	33960000	33965000	5001	*	enh111542	intergenic	60.401	LINC00273	551.5	TRUE	435	3.00226	181.339	0.0267502	enh111542-LINC00273
chr16	33450000	33455000	5001	*	chr16	33960000	33965000	5001	*	enh111543	intergenic	61.228	LINC00273	551.5	TRUE	435	3.73219	228.514	0.0337093	enh111543-LINC00273
chr16	33455000	33460000	5001	*	chr16	33960000	33965000	5001	*	enh111544	intergenic	72.4737	LINC00273	551.5	TRUE	435	2.50998	181.907	0.0268341	enh111544-LINC00273
chr16	33535000	33540000	5001	*	chr16	33960000	33965000	5001	*	enh111545	intergenic	58.7207	LINC00273	551.5	TRUE	435	2.52467	148.25	0.0218691	enh111545-LINC00273
chr16	33585000	33590000	5001	*	chr16	33960000	33965000	5001	*	enh111548	genic	73.5546	LINC00273	551.5	TRUE	435	2.37815	174.924	0.0258038	enh111548-LINC00273
chr16	33615000	33620000	5001	*	chr16	33960000	33965000	5001	*	enh111549	intergenic	55.8528	LINC00273	551.5	TRUE	435	3.5692	199.35	0.0294071	enh111549-LINC00273
chr16	33645000	33650000	5001	*	chr16	33960000	33965000	5001	*	enh111550	intergenic	60.9317	LINC00273	551.5	TRUE	435	3.1787	193.684	0.0285712	enh111550-LINC00273
chr16	33720000	33725000	5001	*	chr16	33960000	33965000	5001	*	enh111552	intergenic	61.9537	LINC00273	551.5	TRUE	435	9.45705	585.899	0.0864289	enh111552-LINC00273
chr16	33730000	33735000	5001	*	chr16	33960000	33965000	5001	*	enh111553	intergenic	61.5463	LINC00273	551.5	TRUE	435	4.95127	304.732	0.0449526	enh111553-LINC00273
chr16	33735000	33740000	5001	*	chr16	33960000	33965000	5001	*	enh111554	intergenic	58.907	LINC00273	551.5	TRUE	435	4.39597	258.953	0.0381994	enh111554-LINC00273
chr16	33740000	33745000	5001	*	chr16	33960000	33965000	5001	*	enh111555	intergenic	58.7269	LINC00273	551.5	TRUE	435	4.19278	246.229	0.0363224	enh111555-LINC00273
chr16	33760000	33765000	5001	*	chr16	33960000	33965000	5001	*	enh111556	intergenic	62.9288	LINC00273	551.5	TRUE	435	5.42974	341.687	0.050404	enh111556-LINC00273
chr16	34270000	34275000	5001	*	chr16	33960000	33965000	5001	*	enh111557	intergenic	55.9529	LINC00273	551.5	TRUE	435	2.97932	166.702	0.024591	enh111557-LINC00273
chr16	34420000	34425000	5001	*	chr16	33960000	33965000	5001	*	enh111559	intergenic	59.8557	LINC00273	551.5	TRUE	435	2.64926	158.574	0.023392	enh111559-LINC00273
chr16	34830000	34835000	5001	*	chr16	33960000	33965000	5001	*	enh111565	intergenic	78.8595	LINC00273	551.5	TRUE	435	3.27086	257.939	0.0380498	enh111565-LINC00273
chr16	34835000	34840000	5001	*	chr16	33960000	33965000	5001	*	enh111566	intergenic	75.5519	LINC00273	551.5	TRUE	435	2.42217	183	0.0269952	enh111566-LINC00273
chr16	34855000	34860000	5001	*	chr16	33960000	33965000	5001	*	enh111567	intergenic	61.6638	LINC00273	551.5	TRUE	435	3.17948	196.059	0.0289216	enh111567-LINC00273
chr16	3330000	3335000	5001	*	chr16	3405000	3410000	5001	*	enh109943	promoter	126.688	OR2C1	8.25	TRUE	436	19.7876	2506.85	0.0320644	enh109943-OR2C1
chr16	3355000	3360000	5001	*	chr16	3405000	3410000	5001	*	enh109944	promoter	115.692	OR2C1	8.25	TRUE	436	30.8809	3572.68	0.0456971	enh109944-OR2C1
chr16	3415000	3420000	5001	*	chr16	3405000	3410000	5001	*	enh109945	intergenic	86.9935	OR2C1	8.25	TRUE	436	136.965	11915.1	0.152403	enh109945-OR2C1
chr16	3450000	3455000	5001	*	chr16	3405000	3410000	5001	*	enh109946	promoter	120.993	OR2C1	8.25	TRUE	436	34.276	4147.17	0.0530453	enh109946-OR2C1
chr16	3480000	3485000	5001	*	chr16	3405000	3410000	5001	*	enh109947	genic	81.5936	OR2C1	8.25	TRUE	436	23.2039	1893.29	0.0242165	enh109947-OR2C1
chr16	3490000	3495000	5001	*	chr16	3405000	3410000	5001	*	enh109948	promoter	96.89	OR2C1	8.25	TRUE	436	22.6223	2191.87	0.0280356	enh109948-OR2C1
chr16	3505000	3510000	5001	*	chr16	3405000	3410000	5001	*	enh109949	intergenic	70.7962	OR2C1	8.25	TRUE	436	28.742	2034.82	0.0260269	enh109949-OR2C1
chr16	3505000	3510000	5001	*	chr16	3405000	3410000	5001	*	enh109950	promoter	116.064	OR2C1	8.25	TRUE	436	28.742	3335.92	0.0426689	enh109950-OR2C1
chr16	3285000	3290000	5001	*	chr16	3420000	3425000	5001	*	enh109937	promoter	117.8	MTRNR2L4	12.75	TRUE	437	15.5771	1834.97	0.0210428	enh109937-MTRNR2L4
chr16	3310000	3315000	5001	*	chr16	3420000	3425000	5001	*	enh109941	promoter	134.137	MTRNR2L4	12.75	TRUE	437	13.9049	1865.16	0.0213889	enh109941-MTRNR2L4
chr16	3330000	3335000	5001	*	chr16	3420000	3425000	5001	*	enh109943	promoter	126.688	MTRNR2L4	12.75	TRUE	437	21.5931	2735.58	0.0313706	enh109943-MTRNR2L4
chr16	3355000	3360000	5001	*	chr16	3420000	3425000	5001	*	enh109944	promoter	115.692	MTRNR2L4	12.75	TRUE	437	37.0359	4284.76	0.049136	enh109944-MTRNR2L4
chr16	3415000	3420000	5001	*	chr16	3420000	3425000	5001	*	enh109945	intergenic	86.9935	MTRNR2L4	12.75	TRUE	437	187.11	16277.4	0.186663	enh109945-MTRNR2L4
chr16	3450000	3455000	5001	*	chr16	3420000	3425000	5001	*	enh109946	promoter	120.993	MTRNR2L4	12.75	TRUE	437	47.5675	5755.35	0.0660001	enh109946-MTRNR2L4
chr16	3480000	3485000	5001	*	chr16	3420000	3425000	5001	*	enh109947	genic	81.5936	MTRNR2L4	12.75	TRUE	437	33.3945	2724.77	0.0312467	enh109947-MTRNR2L4
chr16	3490000	3495000	5001	*	chr16	3420000	3425000	5001	*	enh109948	promoter	96.89	MTRNR2L4	12.75	TRUE	437	30.8439	2988.46	0.0342706	enh109948-MTRNR2L4
chr16	3505000	3510000	5001	*	chr16	3420000	3425000	5001	*	enh109950	promoter	116.064	MTRNR2L4	12.75	TRUE	437	23.1825	2690.66	0.0308555	enh109950-MTRNR2L4
chr16	3315000	3320000	5001	*	chr16	3430000	3435000	5001	*	enh109942	genic	83.0774	ZSCAN32	1485.62	TRUE	438	20.5016	1703.22	0.0227722	enh109942-ZSCAN32
chr16	3330000	3335000	5001	*	chr16	3430000	3435000	5001	*	enh109943	promoter	126.688	ZSCAN32	1485.62	TRUE	438	25.0832	3177.74	0.0424867	enh109943-ZSCAN32
chr16	3355000	3360000	5001	*	chr16	3430000	3435000	5001	*	enh109944	promoter	115.692	ZSCAN32	1485.62	TRUE	438	29.3188	3391.95	0.0453508	enh109944-ZSCAN32
chr16	3415000	3420000	5001	*	chr16	3430000	3435000	5001	*	enh109945	intergenic	86.9935	ZSCAN32	1485.62	TRUE	438	93.9581	8173.74	0.109284	enh109945-ZSCAN32
chr16	3450000	3455000	5001	*	chr16	3430000	3435000	5001	*	enh109946	promoter	120.993	ZSCAN32	1485.62	TRUE	438	70.0818	8479.43	0.113371	enh109946-ZSCAN32
chr16	3480000	3485000	5001	*	chr16	3430000	3435000	5001	*	enh109947	genic	81.5936	ZSCAN32	1485.62	TRUE	438	25.964	2118.5	0.0283245	enh109947-ZSCAN32
chr16	3490000	3495000	5001	*	chr16	3430000	3435000	5001	*	enh109948	promoter	96.89	ZSCAN32	1485.62	TRUE	438	27.6144	2675.56	0.0357726	enh109948-ZSCAN32
chr16	3505000	3510000	5001	*	chr16	3430000	3435000	5001	*	enh109950	promoter	116.064	ZSCAN32	1485.62	TRUE	438	17.5423	2036.04	0.0272221	enh109950-ZSCAN32
chr16	34270000	34275000	5001	*	chr16	34400000	34405000	5001	*	enh111557	intergenic	55.9529	UBE2MP1	6.625	TRUE	439	21.0531	1177.98	0.10441	enh111557-UBE2MP1
chr16	34380000	34385000	5001	*	chr16	34400000	34405000	5001	*	enh111558	intergenic	74.3611	UBE2MP1	6.625	TRUE	439	52.4627	3901.18	0.345779	enh111558-UBE2MP1
chr16	34420000	34425000	5001	*	chr16	34400000	34405000	5001	*	enh111559	intergenic	59.8557	UBE2MP1	6.625	TRUE	439	47.6529	2852.3	0.252811	enh111559-UBE2MP1
chr16	34755000	34760000	5001	*	chr16	34400000	34405000	5001	*	enh111561	intergenic	76.4909	UBE2MP1	6.625	TRUE	439	4.73709	362.344	0.0321162	enh111561-UBE2MP1
chr16	34855000	34860000	5001	*	chr16	34400000	34405000	5001	*	enh111567	intergenic	61.6638	UBE2MP1	6.625	TRUE	439	4.085	251.897	0.0223267	enh111567-UBE2MP1
chr16	3330000	3335000	5001	*	chr16	3450000	3455000	5001	*	enh109943	promoter	126.688	ZNF174	1301.5	TRUE	440	23.7402	3007.59	0.0230222	enh109943-ZNF174
chr16	3355000	3360000	5001	*	chr16	3450000	3455000	5001	*	enh109944	promoter	115.692	ZNF174	1301.5	TRUE	440	28.4303	3289.16	0.0251775	enh109944-ZNF174
chr16	3415000	3420000	5001	*	chr16	3450000	3455000	5001	*	enh109945	intergenic	86.9935	ZNF174	1301.5	TRUE	440	30.8957	2687.72	0.0205737	enh109945-ZNF174
chr16	3450000	3455000	5001	*	chr16	3450000	3455000	5001	*	enh109946	promoter	120.993	ZNF174	1301.5	TRUE	440	429.346	51948	0.397646	enh109946-ZNF174
chr16	3480000	3485000	5001	*	chr16	3450000	3455000	5001	*	enh109947	genic	81.5936	ZNF174	1301.5	TRUE	440	49.008	3998.74	0.0306091	enh109947-ZNF174
chr16	3490000	3495000	5001	*	chr16	3450000	3455000	5001	*	enh109948	promoter	96.89	ZNF174	1301.5	TRUE	440	40.6223	3935.9	0.0301281	enh109948-ZNF174
chr16	3505000	3510000	5001	*	chr16	3450000	3455000	5001	*	enh109950	promoter	116.064	ZNF174	1301.5	TRUE	440	31.2504	3627.06	0.0277641	enh109950-ZNF174
chr16	31980000	31985000	5001	*	chr16	34595000	34600000	5001	*	enh111512	intergenic	58.1581	LINC01566	86.25	TRUE	441	4.90397	285.205	0.031611	enh111512-LINC01566
chr16	32125000	32130000	5001	*	chr16	34595000	34600000	5001	*	enh111521	intergenic	60.3193	LINC01566	86.25	TRUE	441	3.69602	222.941	0.0247099	enh111521-LINC01566
chr16	32125000	32130000	5001	*	chr16	34595000	34600000	5001	*	enh111522	intergenic	72.1138	LINC01566	86.25	TRUE	441	3.69602	266.534	0.0295415	enh111522-LINC01566
chr16	32990000	32995000	5001	*	chr16	34595000	34600000	5001	*	enh111535	intergenic	62.8269	LINC01566	86.25	TRUE	441	3.6102	226.818	0.0251395	enh111535-LINC01566
chr16	34270000	34275000	5001	*	chr16	34595000	34600000	5001	*	enh111557	intergenic	55.9529	LINC01566	86.25	TRUE	441	12.5075	699.833	0.0775666	enh111557-LINC01566
chr16	34380000	34385000	5001	*	chr16	34595000	34600000	5001	*	enh111558	intergenic	74.3611	LINC01566	86.25	TRUE	441	2.95557	219.779	0.0243595	enh111558-LINC01566
chr16	34420000	34425000	5001	*	chr16	34595000	34600000	5001	*	enh111559	intergenic	59.8557	LINC01566	86.25	TRUE	441	8.34143	499.283	0.0553384	enh111559-LINC01566
chr16	34625000	34630000	5001	*	chr16	34595000	34600000	5001	*	enh111560	intergenic	64.586	LINC01566	86.25	TRUE	441	18.3814	1187.18	0.131583	enh111560-LINC01566
chr16	34755000	34760000	5001	*	chr16	34595000	34600000	5001	*	enh111561	intergenic	76.4909	LINC01566	86.25	TRUE	441	7.73928	591.984	0.0656131	enh111561-LINC01566
chr16	34765000	34770000	5001	*	chr16	34595000	34600000	5001	*	enh111562	intergenic	66.2031	LINC01566	86.25	TRUE	441	9.05989	599.792	0.0664785	enh111562-LINC01566
chr16	34830000	34835000	5001	*	chr16	34595000	34600000	5001	*	enh111565	intergenic	78.8595	LINC01566	86.25	TRUE	441	6.86573	541.428	0.0600096	enh111565-LINC01566
chr16	34835000	34840000	5001	*	chr16	34595000	34600000	5001	*	enh111566	intergenic	75.5519	LINC01566	86.25	TRUE	441	6.35535	480.159	0.0532188	enh111566-LINC01566
chr16	35030000	35035000	5001	*	chr16	34595000	34600000	5001	*	enh111568	intergenic	61.6177	LINC01566	86.25	TRUE	441	4.94781	304.872	0.0337908	enh111568-LINC01566
chr16	35040000	35045000	5001	*	chr16	34595000	34600000	5001	*	enh111569	intergenic	65.0345	LINC01566	86.25	TRUE	441	2.93408	190.816	0.0211493	enh111569-LINC01566
chr16	35045000	35050000	5001	*	chr16	34595000	34600000	5001	*	enh111570	intergenic	60.1263	LINC01566	86.25	TRUE	441	4.5917	276.082	0.0305998	enh111570-LINC01566
chr16	35095000	35100000	5001	*	chr16	34595000	34600000	5001	*	enh111571	intergenic	60.2636	LINC01566	86.25	TRUE	441	4.47335	269.58	0.0298791	enh111571-LINC01566
chr16	35145000	35150000	5001	*	chr16	34595000	34600000	5001	*	enh111572	intergenic	59.5156	LINC01566	86.25	TRUE	441	5.17748	308.14	0.034153	enh111572-LINC01566
chr16	31980000	31985000	5001	*	chr16	34710000	34715000	5001	*	enh111512	intergenic	58.1581	FRG2DP	15.625	TRUE	442	4.8647	282.922	0.0212297	enh111512-FRG2DP
chr16	33045000	33050000	5001	*	chr16	34710000	34715000	5001	*	enh111539	intergenic	77.9053	FRG2DP	15.625	TRUE	442	4.19717	326.981	0.0245358	enh111539-FRG2DP
chr16	34625000	34630000	5001	*	chr16	34710000	34715000	5001	*	enh111560	intergenic	64.586	FRG2DP	15.625	TRUE	442	23.7045	1530.98	0.114881	enh111560-FRG2DP
chr16	34755000	34760000	5001	*	chr16	34710000	34715000	5001	*	enh111561	intergenic	76.4909	FRG2DP	15.625	TRUE	442	19.1933	1468.11	0.110163	enh111561-FRG2DP
chr16	34765000	34770000	5001	*	chr16	34710000	34715000	5001	*	enh111562	intergenic	66.2031	FRG2DP	15.625	TRUE	442	26.9621	1784.97	0.133939	enh111562-FRG2DP
chr16	34825000	34830000	5001	*	chr16	34710000	34715000	5001	*	enh111563	intergenic	60.2239	FRG2DP	15.625	TRUE	442	11.023	663.846	0.0498132	enh111563-FRG2DP
chr16	34825000	34830000	5001	*	chr16	34710000	34715000	5001	*	enh111564	intergenic	64.6503	FRG2DP	15.625	TRUE	442	11.023	712.637	0.0534743	enh111564-FRG2DP
chr16	34830000	34835000	5001	*	chr16	34710000	34715000	5001	*	enh111565	intergenic	78.8595	FRG2DP	15.625	TRUE	442	10.2161	805.639	0.0604529	enh111565-FRG2DP
chr16	34835000	34840000	5001	*	chr16	34710000	34715000	5001	*	enh111566	intergenic	75.5519	FRG2DP	15.625	TRUE	442	11.348	857.366	0.0643343	enh111566-FRG2DP
chr16	34855000	34860000	5001	*	chr16	34710000	34715000	5001	*	enh111567	intergenic	61.6638	FRG2DP	15.625	TRUE	442	5.51706	340.203	0.0255279	enh111567-FRG2DP
chr16	35040000	35045000	5001	*	chr16	34710000	34715000	5001	*	enh111569	intergenic	65.0345	FRG2DP	15.625	TRUE	442	10.1871	662.51	0.0497129	enh111569-FRG2DP
chr16	35045000	35050000	5001	*	chr16	34710000	34715000	5001	*	enh111570	intergenic	60.1263	FRG2DP	15.625	TRUE	442	4.55494	273.872	0.0205506	enh111570-FRG2DP
chr16	35095000	35100000	5001	*	chr16	34710000	34715000	5001	*	enh111571	intergenic	60.2636	FRG2DP	15.625	TRUE	442	8.87506	534.843	0.0401331	enh111571-FRG2DP
chr16	35145000	35150000	5001	*	chr16	34710000	34715000	5001	*	enh111572	intergenic	59.5156	FRG2DP	15.625	TRUE	442	7.70404	458.51	0.0344053	enh111572-FRG2DP
chr16	31980000	31985000	5001	*	chr16	34735000	34740000	5001	*	enh111512	intergenic	58.1581	TP53TG3HP	14.625	TRUE	443	6.13971	357.074	0.0226634	enh111512-TP53TG3HP
chr16	34270000	34275000	5001	*	chr16	34735000	34740000	5001	*	enh111557	intergenic	55.9529	TP53TG3HP	14.625	TRUE	443	5.87223	328.569	0.0208542	enh111557-TP53TG3HP
chr16	34625000	34630000	5001	*	chr16	34735000	34740000	5001	*	enh111560	intergenic	64.586	TP53TG3HP	14.625	TRUE	443	6.90401	445.902	0.0283013	enh111560-TP53TG3HP
chr16	34755000	34760000	5001	*	chr16	34735000	34740000	5001	*	enh111561	intergenic	76.4909	TP53TG3HP	14.625	TRUE	443	48.4475	3705.79	0.235206	enh111561-TP53TG3HP
chr16	34765000	34770000	5001	*	chr16	34735000	34740000	5001	*	enh111562	intergenic	66.2031	TP53TG3HP	14.625	TRUE	443	36.8644	2440.53	0.1549	enh111562-TP53TG3HP
chr16	34825000	34830000	5001	*	chr16	34735000	34740000	5001	*	enh111563	intergenic	60.2239	TP53TG3HP	14.625	TRUE	443	15.651	942.566	0.0598245	enh111563-TP53TG3HP
chr16	34825000	34830000	5001	*	chr16	34735000	34740000	5001	*	enh111564	intergenic	64.6503	TP53TG3HP	14.625	TRUE	443	15.651	1011.84	0.0642214	enh111564-TP53TG3HP
chr16	34830000	34835000	5001	*	chr16	34735000	34740000	5001	*	enh111565	intergenic	78.8595	TP53TG3HP	14.625	TRUE	443	12.8937	1016.79	0.0645356	enh111565-TP53TG3HP
chr16	34835000	34840000	5001	*	chr16	34735000	34740000	5001	*	enh111566	intergenic	75.5519	TP53TG3HP	14.625	TRUE	443	11.1396	841.615	0.0534171	enh111566-TP53TG3HP
chr16	34855000	34860000	5001	*	chr16	34735000	34740000	5001	*	enh111567	intergenic	61.6638	TP53TG3HP	14.625	TRUE	443	9.74827	601.116	0.0381527	enh111567-TP53TG3HP
chr16	35030000	35035000	5001	*	chr16	34735000	34740000	5001	*	enh111568	intergenic	61.6177	TP53TG3HP	14.625	TRUE	443	7.74325	477.121	0.0302828	enh111568-TP53TG3HP
chr16	35045000	35050000	5001	*	chr16	34735000	34740000	5001	*	enh111570	intergenic	60.1263	TP53TG3HP	14.625	TRUE	443	8.62314	518.477	0.0329077	enh111570-TP53TG3HP
chr16	35145000	35150000	5001	*	chr16	34735000	34740000	5001	*	enh111572	intergenic	59.5156	TP53TG3HP	14.625	TRUE	443	6.48214	385.788	0.0244859	enh111572-TP53TG3HP
chr16	3330000	3335000	5001	*	chr16	3480000	3485000	5001	*	enh109943	promoter	126.688	ZNF597	465.75	TRUE	444	26.7857	3393.42	0.025772	enh109943-ZNF597
chr16	3355000	3360000	5001	*	chr16	3480000	3485000	5001	*	enh109944	promoter	115.692	ZNF597	465.75	TRUE	444	32.0775	3711.11	0.0281848	enh109944-ZNF597
chr16	3450000	3455000	5001	*	chr16	3480000	3485000	5001	*	enh109946	promoter	120.993	ZNF597	465.75	TRUE	444	49.008	5929.64	0.0450338	enh109946-ZNF597
chr16	3480000	3485000	5001	*	chr16	3480000	3485000	5001	*	enh109947	genic	81.5936	ZNF597	465.75	TRUE	444	497.655	40605.4	0.308386	enh109947-ZNF597
chr16	3490000	3495000	5001	*	chr16	3480000	3485000	5001	*	enh109948	promoter	96.89	ZNF597	465.75	TRUE	444	107.381	10404.2	0.0790167	enh109948-ZNF597
chr16	3505000	3510000	5001	*	chr16	3480000	3485000	5001	*	enh109949	intergenic	70.7962	ZNF597	465.75	TRUE	444	52.2812	3701.31	0.0281103	enh109949-ZNF597
chr16	3505000	3510000	5001	*	chr16	3480000	3485000	5001	*	enh109950	promoter	116.064	ZNF597	465.75	TRUE	444	52.2812	6067.98	0.0460845	enh109950-ZNF597
chr16	33740000	33745000	5001	*	chr16	34980000	34985000	5001	*	enh111555	intergenic	58.7269	LINC02167	66.125	TRUE	445	5.60755	329.314	0.0263908	enh111555-LINC02167
chr16	34380000	34385000	5001	*	chr16	34980000	34985000	5001	*	enh111558	intergenic	74.3611	LINC02167	66.125	TRUE	445	3.76633	280.068	0.0224443	enh111558-LINC02167
chr16	34420000	34425000	5001	*	chr16	34980000	34985000	5001	*	enh111559	intergenic	59.8557	LINC02167	66.125	TRUE	445	7.08641	424.162	0.0339918	enh111559-LINC02167
chr16	34625000	34630000	5001	*	chr16	34980000	34985000	5001	*	enh111560	intergenic	64.586	LINC02167	66.125	TRUE	445	9.3695	605.138	0.0484949	enh111560-LINC02167
chr16	34755000	34760000	5001	*	chr16	34980000	34985000	5001	*	enh111561	intergenic	76.4909	LINC02167	66.125	TRUE	445	7.39671	565.781	0.0453409	enh111561-LINC02167
chr16	34825000	34830000	5001	*	chr16	34980000	34985000	5001	*	enh111563	intergenic	60.2239	LINC02167	66.125	TRUE	445	10.6201	639.583	0.0512553	enh111563-LINC02167
chr16	34825000	34830000	5001	*	chr16	34980000	34985000	5001	*	enh111564	intergenic	64.6503	LINC02167	66.125	TRUE	445	10.6201	686.591	0.0550224	enh111564-LINC02167
chr16	34830000	34835000	5001	*	chr16	34980000	34985000	5001	*	enh111565	intergenic	78.8595	LINC02167	66.125	TRUE	445	13.1236	1034.92	0.0829374	enh111565-LINC02167
chr16	34835000	34840000	5001	*	chr16	34980000	34985000	5001	*	enh111566	intergenic	75.5519	LINC02167	66.125	TRUE	445	6.47897	489.499	0.0392277	enh111566-LINC02167
chr16	34855000	34860000	5001	*	chr16	34980000	34985000	5001	*	enh111567	intergenic	61.6638	LINC02167	66.125	TRUE	445	14.1744	874.051	0.0700452	enh111567-LINC02167
chr16	35030000	35035000	5001	*	chr16	34980000	34985000	5001	*	enh111568	intergenic	61.6177	LINC02167	66.125	TRUE	445	20.4915	1262.64	0.101186	enh111568-LINC02167
chr16	35040000	35045000	5001	*	chr16	34980000	34985000	5001	*	enh111569	intergenic	65.0345	LINC02167	66.125	TRUE	445	18.6947	1215.8	0.0974326	enh111569-LINC02167
chr16	35045000	35050000	5001	*	chr16	34980000	34985000	5001	*	enh111570	intergenic	60.1263	LINC02167	66.125	TRUE	445	14.6282	879.539	0.070485	enh111570-LINC02167
chr16	35095000	35100000	5001	*	chr16	34980000	34985000	5001	*	enh111571	intergenic	60.2636	LINC02167	66.125	TRUE	445	9.50075	572.549	0.0458833	enh111571-LINC02167
chr16	35145000	35150000	5001	*	chr16	34980000	34985000	5001	*	enh111572	intergenic	59.5156	LINC02167	66.125	TRUE	445	13.1955	785.336	0.0629357	enh111572-LINC02167
chr16	3480000	3485000	5001	*	chr16	3505000	3510000	5001	*	enh109947	genic	81.5936	NAA60	2082.75	TRUE	446	52.2812	4265.81	0.0206322	enh109947-NAA60
chr16	3490000	3495000	5001	*	chr16	3505000	3510000	5001	*	enh109948	promoter	96.89	NAA60	2082.75	TRUE	446	86.8436	8414.28	0.0406969	enh109948-NAA60
chr16	3505000	3510000	5001	*	chr16	3505000	3510000	5001	*	enh109949	intergenic	70.7962	NAA60	2082.75	TRUE	446	565.803	40056.7	0.19374	enh109949-NAA60
chr16	3505000	3510000	5001	*	chr16	3505000	3510000	5001	*	enh109950	promoter	116.064	NAA60	2082.75	TRUE	446	565.803	65669.7	0.317621	enh109950-NAA60
chr16	3510000	3515000	5001	*	chr16	3505000	3510000	5001	*	enh109951	genic	65.473	NAA60	2082.75	TRUE	446	139.363	9124.52	0.0441321	enh109951-NAA60
chr16	3515000	3520000	5001	*	chr16	3505000	3510000	5001	*	enh109952	genic	63.438	NAA60	2082.75	TRUE	446	78.1807	4959.62	0.0239879	enh109952-NAA60
chr16	3330000	3335000	5001	*	chr16	3540000	3545000	5001	*	enh109943	promoter	126.688	C16orf90	30.875	TRUE	447	21.1527	2679.79	0.0226556	enh109943-C16orf90
chr16	3505000	3510000	5001	*	chr16	3540000	3545000	5001	*	enh109949	intergenic	70.7962	C16orf90	30.875	TRUE	447	41.8975	2966.18	0.0250768	enh109949-C16orf90
chr16	3505000	3510000	5001	*	chr16	3540000	3545000	5001	*	enh109950	promoter	116.064	C16orf90	30.875	TRUE	447	41.8975	4862.81	0.0411114	enh109950-C16orf90
chr16	3510000	3515000	5001	*	chr16	3540000	3545000	5001	*	enh109951	genic	65.473	C16orf90	30.875	TRUE	447	57.2958	3751.32	0.0317146	enh109951-C16orf90
chr16	3515000	3520000	5001	*	chr16	3540000	3545000	5001	*	enh109952	genic	63.438	C16orf90	30.875	TRUE	447	69.2769	4394.79	0.0371546	enh109952-C16orf90
chr16	3535000	3540000	5001	*	chr16	3540000	3545000	5001	*	enh109953	genic	57.3166	C16orf90	30.875	TRUE	447	245.329	14061.4	0.118879	enh109953-C16orf90
chr16	3550000	3555000	5001	*	chr16	3540000	3545000	5001	*	enh109954	promoter	105.16	C16orf90	30.875	TRUE	447	100.497	10568.3	0.0893471	enh109954-C16orf90
chr16	3330000	3335000	5001	*	chr16	3550000	3555000	5001	*	enh109943	promoter	126.688	CLUAP1	1072.25	TRUE	448	23.4787	2974.46	0.0205867	enh109943-CLUAP1
chr16	3505000	3510000	5001	*	chr16	3550000	3555000	5001	*	enh109950	promoter	116.064	CLUAP1	1072.25	TRUE	448	28.2571	3279.64	0.0226989	enh109950-CLUAP1
chr16	3535000	3540000	5001	*	chr16	3550000	3555000	5001	*	enh109953	genic	57.3166	CLUAP1	1072.25	TRUE	448	52.6381	3017.04	0.0208814	enh109953-CLUAP1
chr16	3550000	3555000	5001	*	chr16	3550000	3555000	5001	*	enh109954	promoter	105.16	CLUAP1	1072.25	TRUE	448	386.548	40649.5	0.281341	enh109954-CLUAP1
chr16	3575000	3580000	5001	*	chr16	3585000	3590000	5001	*	enh109955	genic	69.7894	NLRC3	323	TRUE	449	103.243	7205.24	0.0653989	enh109955-NLRC3
chr16	3595000	3600000	5001	*	chr16	3585000	3590000	5001	*	enh109956	genic	64.3374	NLRC3	323	TRUE	449	131.127	8436.35	0.0765732	enh109956-NLRC3
chr16	3600000	3605000	5001	*	chr16	3585000	3590000	5001	*	enh109957	genic	72.4712	NLRC3	323	TRUE	449	95.4846	6919.88	0.0628089	enh109957-NLRC3
chr16	3605000	3610000	5001	*	chr16	3585000	3590000	5001	*	enh109958	genic	58.5871	NLRC3	323	TRUE	449	71.9582	4215.83	0.0382653	enh109958-NLRC3
chr16	3625000	3630000	5001	*	chr16	3585000	3590000	5001	*	enh109959	intergenic	66.9843	NLRC3	323	TRUE	449	49.6329	3324.63	0.0301762	enh109959-NLRC3
chr16	3635000	3640000	5001	*	chr16	3585000	3590000	5001	*	enh109960	genic	79.9892	NLRC3	323	TRUE	449	33.8046	2704	0.0245431	enh109960-NLRC3
chr16	3640000	3645000	5001	*	chr16	3585000	3590000	5001	*	enh109961	genic	75.2676	NLRC3	323	TRUE	449	30.922	2327.43	0.0211251	enh109961-NLRC3
chr16	3645000	3650000	5001	*	chr16	3585000	3590000	5001	*	enh109962	genic	64.89	NLRC3	323	TRUE	449	43.5526	2826.13	0.0256516	enh109962-NLRC3
chr16	3660000	3665000	5001	*	chr16	3585000	3590000	5001	*	enh109963	promoter	104.776	NLRC3	323	TRUE	449	32.4947	3404.65	0.0309025	enh109963-NLRC3
chr16	3685000	3690000	5001	*	chr16	3585000	3590000	5001	*	enh109966	intergenic	79.7833	NLRC3	323	TRUE	449	32.8336	2619.57	0.0237767	enh109966-NLRC3
chr16	3595000	3600000	5001	*	chr16	3630000	3635000	5001	*	enh109956	genic	64.3374	SLX4	1422.25	TRUE	450	51.1213	3289.01	0.0258946	enh109956-SLX4
chr16	3600000	3605000	5001	*	chr16	3630000	3635000	5001	*	enh109957	genic	72.4712	SLX4	1422.25	TRUE	450	58.554	4243.48	0.0334092	enh109957-SLX4
chr16	3605000	3610000	5001	*	chr16	3630000	3635000	5001	*	enh109958	genic	58.5871	SLX4	1422.25	TRUE	450	68.9718	4040.86	0.031814	enh109958-SLX4
chr16	3625000	3630000	5001	*	chr16	3630000	3635000	5001	*	enh109959	intergenic	66.9843	SLX4	1422.25	TRUE	450	221.163	14814.5	0.116635	enh109959-SLX4
chr16	3635000	3640000	5001	*	chr16	3630000	3635000	5001	*	enh109960	genic	79.9892	SLX4	1422.25	TRUE	450	251.358	20106	0.158295	enh109960-SLX4
chr16	3640000	3645000	5001	*	chr16	3630000	3635000	5001	*	enh109961	genic	75.2676	SLX4	1422.25	TRUE	450	112.659	8479.58	0.0667603	enh109961-SLX4
chr16	3645000	3650000	5001	*	chr16	3630000	3635000	5001	*	enh109962	genic	64.89	SLX4	1422.25	TRUE	450	68.5482	4448.1	0.0350202	enh109962-SLX4
chr16	3660000	3665000	5001	*	chr16	3630000	3635000	5001	*	enh109963	promoter	104.776	SLX4	1422.25	TRUE	450	35.683	3738.71	0.0294351	enh109963-SLX4
chr16	3660000	3665000	5001	*	chr16	3700000	3705000	5001	*	enh109963	promoter	104.776	DNASE1	98.125	TRUE	451	38.6438	4048.92	0.029334	enh109963-DNASE1
chr16	3665000	3670000	5001	*	chr16	3700000	3705000	5001	*	enh109964	intergenic	69.4216	DNASE1	98.125	TRUE	451	40.6741	2823.66	0.0204571	enh109964-DNASE1
chr16	3675000	3680000	5001	*	chr16	3700000	3705000	5001	*	enh109965	intergenic	71.0016	DNASE1	98.125	TRUE	451	52.8215	3750.41	0.0271713	enh109965-DNASE1
chr16	3685000	3690000	5001	*	chr16	3700000	3705000	5001	*	enh109966	intergenic	79.7833	DNASE1	98.125	TRUE	451	89.4486	7136.51	0.0517033	enh109966-DNASE1
chr16	3700000	3705000	5001	*	chr16	3700000	3705000	5001	*	enh109967	genic	65.6401	DNASE1	98.125	TRUE	451	518.736	34049.9	0.246688	enh109967-DNASE1
chr16	3705000	3710000	5001	*	chr16	3700000	3705000	5001	*	enh109968	genic	61.6659	DNASE1	98.125	TRUE	451	197.704	12191.6	0.0883267	enh109968-DNASE1
chr16	3660000	3665000	5001	*	chr16	3705000	3710000	5001	*	enh109963	promoter	104.776	TRAP1	1847.88	TRUE	452	27.9624	2929.78	0.0220369	enh109963-TRAP1
chr16	3675000	3680000	5001	*	chr16	3705000	3710000	5001	*	enh109965	intergenic	71.0016	TRAP1	1847.88	TRUE	452	44.9228	3189.59	0.0239912	enh109965-TRAP1
chr16	3685000	3690000	5001	*	chr16	3705000	3710000	5001	*	enh109966	intergenic	79.7833	TRAP1	1847.88	TRUE	452	86.6698	6914.81	0.0520112	enh109966-TRAP1
chr16	3700000	3705000	5001	*	chr16	3705000	3710000	5001	*	enh109967	genic	65.6401	TRAP1	1847.88	TRUE	452	197.704	12977.3	0.0976114	enh109967-TRAP1
chr16	3705000	3710000	5001	*	chr16	3705000	3710000	5001	*	enh109968	genic	61.6659	TRAP1	1847.88	TRUE	452	493.516	30433.1	0.228909	enh109968-TRAP1
chr16	3730000	3735000	5001	*	chr16	3705000	3710000	5001	*	enh109969	genic	62.2776	TRAP1	1847.88	TRUE	452	49.6597	3092.69	0.0232623	enh109969-TRAP1
chr16	3685000	3690000	5001	*	chr16	3775000	3780000	5001	*	enh109966	intergenic	79.7833	CREBBP	3853.62	TRUE	453	24.4064	1947.22	0.0203566	enh109966-CREBBP
chr16	3730000	3735000	5001	*	chr16	3775000	3780000	5001	*	enh109969	genic	62.2776	CREBBP	3853.62	TRUE	453	37.7626	2351.76	0.0245857	enh109969-CREBBP
chr16	3740000	3745000	5001	*	chr16	3775000	3780000	5001	*	enh109970	genic	79.6577	CREBBP	3853.62	TRUE	453	28.0514	2234.51	0.0233599	enh109970-CREBBP
chr16	3745000	3750000	5001	*	chr16	3775000	3780000	5001	*	enh109971	genic	91.8364	CREBBP	3853.62	TRUE	453	48.3131	4436.9	0.0463841	enh109971-CREBBP
chr16	3745000	3750000	5001	*	chr16	3775000	3780000	5001	*	enh109972	genic	65.5902	CREBBP	3853.62	TRUE	453	48.3131	3168.87	0.0331279	enh109972-CREBBP
chr16	3765000	3770000	5001	*	chr16	3775000	3780000	5001	*	enh109973	promoter	104.476	CREBBP	3853.62	TRUE	453	100.271	10475.9	0.109517	enh109973-CREBBP
chr16	3785000	3790000	5001	*	chr16	3775000	3780000	5001	*	enh109974	genic	60.4767	CREBBP	3853.62	TRUE	453	108.517	6562.75	0.068608	enh109974-CREBBP
chr16	3815000	3820000	5001	*	chr16	3775000	3780000	5001	*	enh109975	genic	76.664	CREBBP	3853.62	TRUE	453	37.6825	2888.9	0.030201	enh109975-CREBBP
chr16	3985000	3990000	5001	*	chr16	3995000	4000000	5001	*	enh109985	intergenic	76.9519	LOC102724927	31.125	TRUE	454	112.159	8630.87	0.0579269	enh109985-LOC102724927
chr16	4000000	4005000	5001	*	chr16	3995000	4000000	5001	*	enh109986	promoter	58.7233	LOC102724927	31.125	TRUE	454	207.029	12157.4	0.0815954	enh109986-LOC102724927
chr16	4000000	4005000	5001	*	chr16	3995000	4000000	5001	*	enh109987	intergenic	59.9969	LOC102724927	31.125	TRUE	454	207.029	12421.1	0.0833652	enh109987-LOC102724927
chr16	4000000	4005000	5001	*	chr16	3995000	4000000	5001	*	enh109988	intergenic	63.5078	LOC102724927	31.125	TRUE	454	207.029	13147.9	0.0882436	enh109988-LOC102724927
chr16	4010000	4015000	5001	*	chr16	3995000	4000000	5001	*	enh109989	intergenic	78.6267	LOC102724927	31.125	TRUE	454	76.4654	6012.22	0.0403516	enh109989-LOC102724927
chr16	4015000	4020000	5001	*	chr16	3995000	4000000	5001	*	enh109990	genic	67.8219	LOC102724927	31.125	TRUE	454	53.7169	3643.18	0.0244516	enh109990-LOC102724927
chr16	3985000	3990000	5001	*	chr16	4010000	4015000	5001	*	enh109985	intergenic	76.9519	ADCY9	7180.62	TRUE	455	51.8899	3993.03	0.0229575	enh109985-ADCY9
chr16	4000000	4005000	5001	*	chr16	4010000	4015000	5001	*	enh109986	promoter	58.7233	ADCY9	7180.62	TRUE	455	112.801	6624.04	0.0380842	enh109986-ADCY9
chr16	4000000	4005000	5001	*	chr16	4010000	4015000	5001	*	enh109987	intergenic	59.9969	ADCY9	7180.62	TRUE	455	112.801	6767.71	0.0389102	enh109987-ADCY9
chr16	4000000	4005000	5001	*	chr16	4010000	4015000	5001	*	enh109988	intergenic	63.5078	ADCY9	7180.62	TRUE	455	112.801	7163.74	0.0411872	enh109988-ADCY9
chr16	4010000	4015000	5001	*	chr16	4010000	4015000	5001	*	enh109989	intergenic	78.6267	ADCY9	7180.62	TRUE	455	468.615	36845.6	0.21184	enh109989-ADCY9
chr16	4015000	4020000	5001	*	chr16	4010000	4015000	5001	*	enh109990	genic	67.8219	ADCY9	7180.62	TRUE	455	166.815	11313.7	0.0650471	enh109990-ADCY9
chr16	4020000	4025000	5001	*	chr16	4010000	4015000	5001	*	enh109991	genic	68.3648	ADCY9	7180.62	TRUE	455	98.8611	6758.61	0.0388579	enh109991-ADCY9
chr16	165000	170000	5001	*	chr16	415000	420000	5001	*	enh109643	genic	66.5931	MRPL28	802.625	TRUE	456	51.4622	3427.03	0.0243179	enh109643-MRPL28
chr16	285000	290000	5001	*	chr16	415000	420000	5001	*	enh109653	promoter	108.236	MRPL28	802.625	TRUE	456	29.3574	3177.52	0.0225474	enh109653-MRPL28
chr16	400000	405000	5001	*	chr16	415000	420000	5001	*	enh109660	promoter	102.682	MRPL28	802.625	TRUE	456	75.1537	7716.92	0.0547586	enh109660-MRPL28
chr16	410000	415000	5001	*	chr16	415000	420000	5001	*	enh109661	intergenic	76.8164	MRPL28	802.625	TRUE	456	222.873	17120.3	0.121484	enh109661-MRPL28
chr16	420000	425000	5001	*	chr16	415000	420000	5001	*	enh109662	promoter	96.8352	MRPL28	802.625	TRUE	456	226.524	21935.5	0.155653	enh109662-MRPL28
chr16	430000	435000	5001	*	chr16	415000	420000	5001	*	enh109663	promoter	110.549	MRPL28	802.625	TRUE	456	58.2198	6436.15	0.0456704	enh109663-MRPL28
chr16	440000	445000	5001	*	chr16	415000	420000	5001	*	enh109664	genic	85.958	MRPL28	802.625	TRUE	456	52.998	4555.6	0.0323262	enh109664-MRPL28
chr16	400000	405000	5001	*	chr16	420000	425000	5001	*	enh109660	promoter	102.682	TMEM8A	1516.5	TRUE	457	47.3664	4863.66	0.0281008	enh109660-TMEM8A
chr16	410000	415000	5001	*	chr16	420000	425000	5001	*	enh109661	intergenic	76.8164	TMEM8A	1516.5	TRUE	457	86.4808	6643.14	0.0383821	enh109661-TMEM8A
chr16	420000	425000	5001	*	chr16	420000	425000	5001	*	enh109662	promoter	96.8352	TMEM8A	1516.5	TRUE	457	541.914	52476.4	0.303193	enh109662-TMEM8A
chr16	430000	435000	5001	*	chr16	420000	425000	5001	*	enh109663	promoter	110.549	TMEM8A	1516.5	TRUE	457	120.665	13339.5	0.0770716	enh109663-TMEM8A
chr16	440000	445000	5001	*	chr16	420000	425000	5001	*	enh109664	genic	85.958	TMEM8A	1516.5	TRUE	457	55.772	4794.05	0.0276987	enh109664-TMEM8A
chr16	445000	450000	5001	*	chr16	420000	425000	5001	*	enh109665	promoter	91.9729	TMEM8A	1516.5	TRUE	457	53.7884	4947.08	0.0285828	enh109665-TMEM8A
chr16	4165000	4170000	5001	*	chr16	4235000	4240000	5001	*	enh110015	promoter	113.056	SRL	625.125	TRUE	458	29.2201	3303.51	0.0210547	enh110015-SRL
chr16	4220000	4225000	5001	*	chr16	4235000	4240000	5001	*	enh110019	intergenic	68.9352	SRL	625.125	TRUE	458	58.3407	4021.72	0.0256322	enh110019-SRL
chr16	4225000	4230000	5001	*	chr16	4235000	4240000	5001	*	enh110020	intergenic	74.4431	SRL	625.125	TRUE	458	89.9847	6698.74	0.0426939	enh110020-SRL
chr16	4230000	4235000	5001	*	chr16	4235000	4240000	5001	*	enh110021	intergenic	110.052	SRL	625.125	TRUE	458	185.097	20370.2	0.129828	enh110021-SRL
chr16	4240000	4245000	5001	*	chr16	4235000	4240000	5001	*	enh110022	genic	91.8205	SRL	625.125	TRUE	458	240.125	22048.4	0.140524	enh110022-SRL
chr16	4250000	4255000	5001	*	chr16	4235000	4240000	5001	*	enh110023	genic	67.9423	SRL	625.125	TRUE	458	73.8766	5019.35	0.0319905	enh110023-SRL
chr16	4260000	4265000	5001	*	chr16	4235000	4240000	5001	*	enh110024	genic	61.6382	SRL	625.125	TRUE	458	59.7129	3680.6	0.023458	enh110024-SRL
chr16	4300000	4305000	5001	*	chr16	4235000	4240000	5001	*	enh110026	promoter	108.342	SRL	625.125	TRUE	458	39.3185	4259.85	0.0271499	enh110026-SRL
chr16	4230000	4235000	5001	*	chr16	4295000	4300000	5001	*	enh110021	intergenic	110.052	LINC01569	980.625	TRUE	459	32.7992	3609.61	0.0265752	enh110021-LINC01569
chr16	4240000	4245000	5001	*	chr16	4295000	4300000	5001	*	enh110022	genic	91.8205	LINC01569	980.625	TRUE	459	45.8957	4214.16	0.0310262	enh110022-LINC01569
chr16	4260000	4265000	5001	*	chr16	4295000	4300000	5001	*	enh110024	genic	61.6382	LINC01569	980.625	TRUE	459	44.5485	2745.89	0.0202162	enh110024-LINC01569
chr16	4290000	4295000	5001	*	chr16	4295000	4300000	5001	*	enh110025	intergenic	68.8414	LINC01569	980.625	TRUE	459	127.493	8776.8	0.0646179	enh110025-LINC01569
chr16	4300000	4305000	5001	*	chr16	4295000	4300000	5001	*	enh110026	promoter	108.342	LINC01569	980.625	TRUE	459	186.955	20255.1	0.149125	enh110026-LINC01569
chr16	4310000	4315000	5001	*	chr16	4295000	4300000	5001	*	enh110027	genic	68.6055	LINC01569	980.625	TRUE	459	62.6535	4298.37	0.0316461	enh110027-LINC01569
chr16	4320000	4325000	5001	*	chr16	4295000	4300000	5001	*	enh110028	promoter	113.936	LINC01569	980.625	TRUE	459	36.3289	4139.16	0.030474	enh110028-LINC01569
chr16	4320000	4325000	5001	*	chr16	4295000	4300000	5001	*	enh110029	promoter	97.6467	LINC01569	980.625	TRUE	459	36.3289	3547.39	0.0261172	enh110029-LINC01569
chr16	4240000	4245000	5001	*	chr16	4305000	4310000	5001	*	enh110022	genic	91.8205	TFAP4	1401.5	TRUE	460	44.4303	4079.61	0.024555	enh110022-TFAP4
chr16	4300000	4305000	5001	*	chr16	4305000	4310000	5001	*	enh110026	promoter	108.342	TFAP4	1401.5	TRUE	460	160.302	17367.4	0.104534	enh110026-TFAP4
chr16	4310000	4315000	5001	*	chr16	4305000	4310000	5001	*	enh110027	genic	68.6055	TFAP4	1401.5	TRUE	460	226.438	15534.9	0.0935037	enh110027-TFAP4
chr16	4320000	4325000	5001	*	chr16	4305000	4310000	5001	*	enh110028	promoter	113.936	TFAP4	1401.5	TRUE	460	71.2757	8120.87	0.0488791	enh110028-TFAP4
chr16	4320000	4325000	5001	*	chr16	4305000	4310000	5001	*	enh110029	promoter	97.6467	TFAP4	1401.5	TRUE	460	71.2757	6959.84	0.0418909	enh110029-TFAP4
chr16	4330000	4335000	5001	*	chr16	4305000	4310000	5001	*	enh110030	intergenic	74.4691	TFAP4	1401.5	TRUE	460	44.9935	3350.62	0.0201672	enh110030-TFAP4
chr16	420000	425000	5001	*	chr16	430000	435000	5001	*	enh109662	promoter	96.8352	LOC100134368	805.5	TRUE	461	120.665	11684.7	0.0609562	enh109662-LOC100134368
chr16	430000	435000	5001	*	chr16	430000	435000	5001	*	enh109663	promoter	110.549	LOC100134368	805.5	TRUE	461	630.932	69749.1	0.363866	enh109663-LOC100134368
chr16	440000	445000	5001	*	chr16	430000	435000	5001	*	enh109664	genic	85.958	LOC100134368	805.5	TRUE	461	114.336	9828.07	0.0512708	enh109664-LOC100134368
chr16	445000	450000	5001	*	chr16	430000	435000	5001	*	enh109665	promoter	91.9729	LOC100134368	805.5	TRUE	461	93.9668	8642.4	0.0450855	enh109665-LOC100134368
chr16	450000	455000	5001	*	chr16	430000	435000	5001	*	enh109666	promoter	108.056	LOC100134368	805.5	TRUE	461	46.8829	5065.98	0.0264281	enh109666-LOC100134368
chr16	4320000	4325000	5001	*	chr16	4370000	4375000	5001	*	enh110028	promoter	113.936	GLIS2-AS1	564.375	TRUE	462	34.1971	3896.28	0.0204566	enh110028-GLIS2-AS1
chr16	4335000	4340000	5001	*	chr16	4370000	4375000	5001	*	enh110031	intergenic	67.3333	GLIS2-AS1	564.375	TRUE	462	60.3162	4061.29	0.021323	enh110031-GLIS2-AS1
chr16	4340000	4345000	5001	*	chr16	4370000	4375000	5001	*	enh110032	intergenic	85.8837	GLIS2-AS1	564.375	TRUE	462	63.7406	5474.27	0.0287416	enh110032-GLIS2-AS1
chr16	4355000	4360000	5001	*	chr16	4370000	4375000	5001	*	enh110033	intergenic	116.61	GLIS2-AS1	564.375	TRUE	462	83.6613	9755.77	0.0512207	enh110033-GLIS2-AS1
chr16	4360000	4365000	5001	*	chr16	4370000	4375000	5001	*	enh110034	intergenic	68.1127	GLIS2-AS1	564.375	TRUE	462	124.069	8450.64	0.0443684	enh110034-GLIS2-AS1
chr16	4365000	4370000	5001	*	chr16	4370000	4375000	5001	*	enh110035	intergenic	88.246	GLIS2-AS1	564.375	TRUE	462	235.1	20746.6	0.108926	enh110035-GLIS2-AS1
chr16	4375000	4380000	5001	*	chr16	4370000	4375000	5001	*	enh110036	genic	73.5263	GLIS2-AS1	564.375	TRUE	462	241.232	17736.9	0.093124	enh110036-GLIS2-AS1
chr16	4375000	4380000	5001	*	chr16	4370000	4375000	5001	*	enh110037	promoter	93.0327	GLIS2-AS1	564.375	TRUE	462	241.232	22442.5	0.11783	enh110037-GLIS2-AS1
chr16	4380000	4385000	5001	*	chr16	4370000	4375000	5001	*	enh110038	intergenic	72.9683	GLIS2-AS1	564.375	TRUE	462	78.8019	5750.04	0.0301894	enh110038-GLIS2-AS1
chr16	4320000	4325000	5001	*	chr16	4380000	4385000	5001	*	enh110028	promoter	113.936	GLIS2	108.125	TRUE	463	50.6322	5768.83	0.0276244	enh110028-GLIS2
chr16	4320000	4325000	5001	*	chr16	4380000	4385000	5001	*	enh110029	promoter	97.6467	GLIS2	108.125	TRUE	463	50.6322	4944.06	0.023675	enh110029-GLIS2
chr16	4340000	4345000	5001	*	chr16	4380000	4385000	5001	*	enh110032	intergenic	85.8837	GLIS2	108.125	TRUE	463	58.6939	5040.85	0.0241384	enh110032-GLIS2
chr16	4355000	4360000	5001	*	chr16	4380000	4385000	5001	*	enh110033	intergenic	116.61	GLIS2	108.125	TRUE	463	53.0574	6187.04	0.0296271	enh110033-GLIS2
chr16	4365000	4370000	5001	*	chr16	4380000	4385000	5001	*	enh110035	intergenic	88.246	GLIS2	108.125	TRUE	463	63.3017	5586.11	0.0267495	enh110035-GLIS2
chr16	4375000	4380000	5001	*	chr16	4380000	4385000	5001	*	enh110036	genic	73.5263	GLIS2	108.125	TRUE	463	140.567	10335.4	0.0494918	enh110036-GLIS2
chr16	4375000	4380000	5001	*	chr16	4380000	4385000	5001	*	enh110037	promoter	93.0327	GLIS2	108.125	TRUE	463	140.567	13077.4	0.0626218	enh110037-GLIS2
chr16	4380000	4385000	5001	*	chr16	4380000	4385000	5001	*	enh110038	intergenic	72.9683	GLIS2	108.125	TRUE	463	454.978	33199	0.158976	enh110038-GLIS2
chr16	4385000	4390000	5001	*	chr16	4380000	4385000	5001	*	enh110039	genic	60.3184	GLIS2	108.125	TRUE	463	275.728	16631.4	0.0796408	enh110039-GLIS2
chr16	4395000	4400000	5001	*	chr16	4380000	4385000	5001	*	enh110040	genic	70.4717	GLIS2	108.125	TRUE	463	76.805	5412.58	0.0259185	enh110040-GLIS2
chr16	4400000	4405000	5001	*	chr16	4380000	4385000	5001	*	enh110041	promoter	103.987	GLIS2	108.125	TRUE	463	45.912	4774.25	0.0228618	enh110041-GLIS2
chr16	4355000	4360000	5001	*	chr16	4390000	4395000	5001	*	enh110033	intergenic	116.61	PAM16	1181.25	TRUE	464	28.0824	3274.69	0.020405	enh110033-PAM16
chr16	4365000	4370000	5001	*	chr16	4390000	4395000	5001	*	enh110035	intergenic	88.246	PAM16	1181.25	TRUE	464	39.2698	3465.4	0.0215934	enh110035-PAM16
chr16	4375000	4380000	5001	*	chr16	4390000	4395000	5001	*	enh110036	genic	73.5263	PAM16	1181.25	TRUE	464	52.2028	3838.28	0.0239168	enh110036-PAM16
chr16	4375000	4380000	5001	*	chr16	4390000	4395000	5001	*	enh110037	promoter	93.0327	PAM16	1181.25	TRUE	464	52.2028	4856.57	0.0302619	enh110037-PAM16
chr16	4380000	4385000	5001	*	chr16	4390000	4395000	5001	*	enh110038	intergenic	72.9683	PAM16	1181.25	TRUE	464	106.272	7754.52	0.0483193	enh110038-PAM16
chr16	4385000	4390000	5001	*	chr16	4390000	4395000	5001	*	enh110039	genic	60.3184	PAM16	1181.25	TRUE	464	228.121	13759.9	0.0857395	enh110039-PAM16
chr16	4395000	4400000	5001	*	chr16	4390000	4395000	5001	*	enh110040	genic	70.4717	PAM16	1181.25	TRUE	464	191.334	13483.6	0.0840182	enh110040-PAM16
chr16	4400000	4405000	5001	*	chr16	4390000	4395000	5001	*	enh110041	promoter	103.987	PAM16	1181.25	TRUE	464	69.3121	7207.56	0.0449112	enh110041-PAM16
chr16	4405000	4410000	5001	*	chr16	4390000	4395000	5001	*	enh110042	genic	62.3747	PAM16	1181.25	TRUE	464	52.0467	3246.4	0.0202287	enh110042-PAM16
chr16	4410000	4415000	5001	*	chr16	4390000	4395000	5001	*	enh110043	genic	70.5406	PAM16	1181.25	TRUE	464	49.3062	3478.09	0.0216724	enh110043-PAM16
chr16	4420000	4425000	5001	*	chr16	4390000	4395000	5001	*	enh110044	promoter	90.3928	PAM16	1181.25	TRUE	464	39.419	3563.19	0.0222027	enh110044-PAM16
chr16	4440000	4445000	5001	*	chr16	4390000	4395000	5001	*	enh110047	genic	86.7341	PAM16	1181.25	TRUE	464	38.0354	3298.97	0.0205563	enh110047-PAM16
chr16	4465000	4470000	5001	*	chr16	4390000	4395000	5001	*	enh110051	promoter	123.481	PAM16	1181.25	TRUE	464	27.1891	3357.33	0.0209199	enh110051-PAM16
chr16	4355000	4360000	5001	*	chr16	4390000	4395000	5001	*	enh110033	intergenic	116.61	CORO7-PAM16	4254.62	TRUE	465	28.0824	3274.69	0.020405	enh110033-CORO7-PAM16
chr16	4365000	4370000	5001	*	chr16	4390000	4395000	5001	*	enh110035	intergenic	88.246	CORO7-PAM16	4254.62	TRUE	465	39.2698	3465.4	0.0215934	enh110035-CORO7-PAM16
chr16	4375000	4380000	5001	*	chr16	4390000	4395000	5001	*	enh110036	genic	73.5263	CORO7-PAM16	4254.62	TRUE	465	52.2028	3838.28	0.0239168	enh110036-CORO7-PAM16
chr16	4375000	4380000	5001	*	chr16	4390000	4395000	5001	*	enh110037	promoter	93.0327	CORO7-PAM16	4254.62	TRUE	465	52.2028	4856.57	0.0302619	enh110037-CORO7-PAM16
chr16	4380000	4385000	5001	*	chr16	4390000	4395000	5001	*	enh110038	intergenic	72.9683	CORO7-PAM16	4254.62	TRUE	465	106.272	7754.52	0.0483193	enh110038-CORO7-PAM16
chr16	4385000	4390000	5001	*	chr16	4390000	4395000	5001	*	enh110039	genic	60.3184	CORO7-PAM16	4254.62	TRUE	465	228.121	13759.9	0.0857395	enh110039-CORO7-PAM16
chr16	4395000	4400000	5001	*	chr16	4390000	4395000	5001	*	enh110040	genic	70.4717	CORO7-PAM16	4254.62	TRUE	465	191.334	13483.6	0.0840182	enh110040-CORO7-PAM16
chr16	4400000	4405000	5001	*	chr16	4390000	4395000	5001	*	enh110041	promoter	103.987	CORO7-PAM16	4254.62	TRUE	465	69.3121	7207.56	0.0449112	enh110041-CORO7-PAM16
chr16	4405000	4410000	5001	*	chr16	4390000	4395000	5001	*	enh110042	genic	62.3747	CORO7-PAM16	4254.62	TRUE	465	52.0467	3246.4	0.0202287	enh110042-CORO7-PAM16
chr16	4410000	4415000	5001	*	chr16	4390000	4395000	5001	*	enh110043	genic	70.5406	CORO7-PAM16	4254.62	TRUE	465	49.3062	3478.09	0.0216724	enh110043-CORO7-PAM16
chr16	4420000	4425000	5001	*	chr16	4390000	4395000	5001	*	enh110044	promoter	90.3928	CORO7-PAM16	4254.62	TRUE	465	39.419	3563.19	0.0222027	enh110044-CORO7-PAM16
chr16	4440000	4445000	5001	*	chr16	4390000	4395000	5001	*	enh110047	genic	86.7341	CORO7-PAM16	4254.62	TRUE	465	38.0354	3298.97	0.0205563	enh110047-CORO7-PAM16
chr16	4465000	4470000	5001	*	chr16	4390000	4395000	5001	*	enh110051	promoter	123.481	CORO7-PAM16	4254.62	TRUE	465	27.1891	3357.33	0.0209199	enh110051-CORO7-PAM16
chr16	4395000	4400000	5001	*	chr16	4400000	4405000	5001	*	enh110040	genic	70.4717	CORO7	3388.12	TRUE	466	159.872	11266.4	0.0549203	enh110040-CORO7
chr16	4400000	4405000	5001	*	chr16	4400000	4405000	5001	*	enh110041	promoter	103.987	CORO7	3388.12	TRUE	466	475.81	49478.1	0.24119	enh110041-CORO7
chr16	4405000	4410000	5001	*	chr16	4400000	4405000	5001	*	enh110042	genic	62.3747	CORO7	3388.12	TRUE	466	224.841	14024.4	0.0683646	enh110042-CORO7
chr16	4410000	4415000	5001	*	chr16	4400000	4405000	5001	*	enh110043	genic	70.5406	CORO7	3388.12	TRUE	466	138.725	9785.74	0.0477024	enh110043-CORO7
chr16	4420000	4425000	5001	*	chr16	4400000	4405000	5001	*	enh110044	promoter	90.3928	CORO7	3388.12	TRUE	466	51.77	4679.63	0.0228117	enh110044-CORO7
chr16	4425000	4430000	5001	*	chr16	4400000	4405000	5001	*	enh110045	genic	66.2726	CORO7	3388.12	TRUE	466	71.7573	4755.54	0.0231818	enh110045-CORO7
chr16	4435000	4440000	5001	*	chr16	4400000	4405000	5001	*	enh110046	genic	61.4096	CORO7	3388.12	TRUE	466	68.1286	4183.75	0.0203945	enh110046-CORO7
chr16	4440000	4445000	5001	*	chr16	4400000	4405000	5001	*	enh110047	genic	86.7341	CORO7	3388.12	TRUE	466	54.1577	4697.32	0.022898	enh110047-CORO7
chr16	4445000	4450000	5001	*	chr16	4400000	4405000	5001	*	enh110048	genic	81.5596	CORO7	3388.12	TRUE	466	58.3792	4761.38	0.0232102	enh110048-CORO7
chr16	4465000	4470000	5001	*	chr16	4400000	4405000	5001	*	enh110051	promoter	123.481	CORO7	3388.12	TRUE	466	33.559	4143.89	0.0202002	enh110051-CORO7
chr16	4395000	4400000	5001	*	chr16	4420000	4425000	5001	*	enh110040	genic	70.4717	VASN	556.125	TRUE	467	58.3848	4114.47	0.021199	enh110040-VASN
chr16	4400000	4405000	5001	*	chr16	4420000	4425000	5001	*	enh110041	promoter	103.987	VASN	556.125	TRUE	467	51.77	5383.41	0.0277369	enh110041-VASN
chr16	4410000	4415000	5001	*	chr16	4420000	4425000	5001	*	enh110043	genic	70.5406	VASN	556.125	TRUE	467	124.624	8791.08	0.0452943	enh110043-VASN
chr16	4420000	4425000	5001	*	chr16	4420000	4425000	5001	*	enh110044	promoter	90.3928	VASN	556.125	TRUE	467	729.207	65915.1	0.339615	enh110044-VASN
chr16	4425000	4430000	5001	*	chr16	4420000	4425000	5001	*	enh110045	genic	66.2726	VASN	556.125	TRUE	467	240.971	15969.8	0.0822811	enh110045-VASN
chr16	4435000	4440000	5001	*	chr16	4420000	4425000	5001	*	enh110046	genic	61.4096	VASN	556.125	TRUE	467	123.192	7565.17	0.0389781	enh110046-VASN
chr16	4440000	4445000	5001	*	chr16	4420000	4425000	5001	*	enh110047	genic	86.7341	VASN	556.125	TRUE	467	88.9577	7715.67	0.0397535	enh110047-VASN
chr16	4445000	4450000	5001	*	chr16	4420000	4425000	5001	*	enh110048	genic	81.5596	VASN	556.125	TRUE	467	61.5954	5023.69	0.0258836	enh110048-VASN
chr16	4450000	4455000	5001	*	chr16	4420000	4425000	5001	*	enh110049	genic	83.2404	VASN	556.125	TRUE	467	52.6864	4385.63	0.0225961	enh110049-VASN
chr16	4465000	4470000	5001	*	chr16	4420000	4425000	5001	*	enh110051	promoter	123.481	VASN	556.125	TRUE	467	34.9745	4318.68	0.0222512	enh110051-VASN
chr16	420000	425000	5001	*	chr16	445000	450000	5001	*	enh109662	promoter	96.8352	NME4	596.75	TRUE	468	53.7884	5208.61	0.0257991	enh109662-NME4
chr16	430000	435000	5001	*	chr16	445000	450000	5001	*	enh109663	promoter	110.549	NME4	596.75	TRUE	468	93.9668	10388	0.0514532	enh109663-NME4
chr16	440000	445000	5001	*	chr16	445000	450000	5001	*	enh109664	genic	85.958	NME4	596.75	TRUE	468	207.574	17842.7	0.0883776	enh109664-NME4
chr16	445000	450000	5001	*	chr16	445000	450000	5001	*	enh109665	promoter	91.9729	NME4	596.75	TRUE	468	520.238	47847.8	0.236998	enh109665-NME4
chr16	450000	455000	5001	*	chr16	445000	450000	5001	*	enh109666	promoter	108.056	NME4	596.75	TRUE	468	200.315	21645.2	0.107212	enh109666-NME4
chr16	475000	480000	5001	*	chr16	445000	450000	5001	*	enh109667	promoter	102.706	NME4	596.75	TRUE	468	45.9789	4722.31	0.0233904	enh109667-NME4
chr16	575000	580000	5001	*	chr16	445000	450000	5001	*	enh109674	promoter	137.705	NME4	596.75	TRUE	468	49.2712	6784.9	0.0336067	enh109674-NME4
chr16	4465000	4470000	5001	*	chr16	4475000	4480000	5001	*	enh110051	promoter	123.481	DNAJA3	1674.5	TRUE	469	96.1457	11872.2	0.0679932	enh110051-DNAJA3
chr16	4475000	4480000	5001	*	chr16	4475000	4480000	5001	*	enh110052	promoter	116.65	DNAJA3	1674.5	TRUE	469	607.589	70875.5	0.405913	enh110052-DNAJA3
chr16	4505000	4510000	5001	*	chr16	4475000	4480000	5001	*	enh110053	intergenic	81.4442	DNAJA3	1674.5	TRUE	469	65.2179	5311.62	0.0304202	enh110053-DNAJA3
chr16	4515000	4520000	5001	*	chr16	4475000	4480000	5001	*	enh110055	genic	92.5079	DNAJA3	1674.5	TRUE	469	43.725	4044.91	0.0231657	enh110055-DNAJA3
chr16	4465000	4470000	5001	*	chr16	4510000	4515000	5001	*	enh110051	promoter	123.481	NMRAL1	1340.5	TRUE	470	40.3306	4980.06	0.0281508	enh110051-NMRAL1
chr16	4475000	4480000	5001	*	chr16	4510000	4515000	5001	*	enh110052	promoter	116.65	NMRAL1	1340.5	TRUE	470	41.1275	4797.54	0.027119	enh110052-NMRAL1
chr16	4505000	4510000	5001	*	chr16	4510000	4515000	5001	*	enh110053	intergenic	81.4442	NMRAL1	1340.5	TRUE	470	253.79	20669.8	0.11684	enh110053-NMRAL1
chr16	4510000	4515000	5001	*	chr16	4510000	4515000	5001	*	enh110054	genic	71.3411	NMRAL1	1340.5	TRUE	470	573.221	40894.2	0.231163	enh110054-NMRAL1
chr16	4515000	4520000	5001	*	chr16	4510000	4515000	5001	*	enh110055	genic	92.5079	NMRAL1	1340.5	TRUE	470	242.432	22426.9	0.126772	enh110055-NMRAL1
chr16	4520000	4525000	5001	*	chr16	4510000	4515000	5001	*	enh110056	promoter	95.5219	NMRAL1	1340.5	TRUE	470	98.4681	9405.85	0.0531685	enh110056-NMRAL1
chr16	4525000	4530000	5001	*	chr16	4510000	4515000	5001	*	enh110057	promoter	104.614	NMRAL1	1340.5	TRUE	470	66.7213	6979.97	0.0394557	enh110057-NMRAL1
chr16	430000	435000	5001	*	chr16	450000	455000	5001	*	enh109663	promoter	110.549	DECR2	955.125	TRUE	471	46.8829	5182.87	0.0290758	enh109663-DECR2
chr16	440000	445000	5001	*	chr16	450000	455000	5001	*	enh109664	genic	85.958	DECR2	955.125	TRUE	471	93.3936	8027.93	0.0450364	enh109664-DECR2
chr16	445000	450000	5001	*	chr16	450000	455000	5001	*	enh109665	promoter	91.9729	DECR2	955.125	TRUE	471	200.315	18423.5	0.103355	enh109665-DECR2
chr16	450000	455000	5001	*	chr16	450000	455000	5001	*	enh109666	promoter	108.056	DECR2	955.125	TRUE	471	503.939	54453.6	0.305483	enh109666-DECR2
chr16	475000	480000	5001	*	chr16	450000	455000	5001	*	enh109667	promoter	102.706	DECR2	955.125	TRUE	471	66.0233	6780.99	0.0380412	enh109667-DECR2
chr16	575000	580000	5001	*	chr16	450000	455000	5001	*	enh109674	promoter	137.705	DECR2	955.125	TRUE	471	29.9271	4121.11	0.0231193	enh109674-DECR2
chr16	4505000	4510000	5001	*	chr16	4525000	4530000	5001	*	enh110053	intergenic	81.4442	HMOX2	1286.12	TRUE	472	51.5451	4198.05	0.0230502	enh110053-HMOX2
chr16	4510000	4515000	5001	*	chr16	4525000	4530000	5001	*	enh110054	genic	71.3411	HMOX2	1286.12	TRUE	472	66.7213	4759.97	0.0261355	enh110054-HMOX2
chr16	4515000	4520000	5001	*	chr16	4525000	4530000	5001	*	enh110055	genic	92.5079	HMOX2	1286.12	TRUE	472	104.151	9634.78	0.0529016	enh110055-HMOX2
chr16	4520000	4525000	5001	*	chr16	4525000	4530000	5001	*	enh110056	promoter	95.5219	HMOX2	1286.12	TRUE	472	181.344	17322.3	0.0951116	enh110056-HMOX2
chr16	4525000	4530000	5001	*	chr16	4525000	4530000	5001	*	enh110057	promoter	104.614	HMOX2	1286.12	TRUE	472	507.812	53124.2	0.291689	enh110057-HMOX2
chr16	4535000	4540000	5001	*	chr16	4525000	4530000	5001	*	enh110058	genic	57.5525	HMOX2	1286.12	TRUE	472	130.425	7506.28	0.0412147	enh110058-HMOX2
chr16	4545000	4550000	5001	*	chr16	4525000	4530000	5001	*	enh110059	genic	63.9356	HMOX2	1286.12	TRUE	472	58.755	3756.54	0.020626	enh110059-HMOX2
chr16	4555000	4560000	5001	*	chr16	4525000	4530000	5001	*	enh110061	genic	79.3661	HMOX2	1286.12	TRUE	472	46.636	3701.31	0.0203228	enh110061-HMOX2
chr16	4525000	4530000	5001	*	chr16	4560000	4565000	5001	*	enh110057	promoter	104.614	CDIP1	1276.62	TRUE	473	36.1673	3783.6	0.0210414	enh110057-CDIP1
chr16	4545000	4550000	5001	*	chr16	4560000	4565000	5001	*	enh110059	genic	63.9356	CDIP1	1276.62	TRUE	473	60.9353	3895.93	0.0216661	enh110059-CDIP1
chr16	4550000	4555000	5001	*	chr16	4560000	4565000	5001	*	enh110060	genic	66.3091	CDIP1	1276.62	TRUE	473	94.715	6280.47	0.034927	enh110060-CDIP1
chr16	4555000	4560000	5001	*	chr16	4560000	4565000	5001	*	enh110061	genic	79.3661	CDIP1	1276.62	TRUE	473	176.999	14047.7	0.0781224	enh110061-CDIP1
chr16	4560000	4565000	5001	*	chr16	4560000	4565000	5001	*	enh110062	genic	78.7976	CDIP1	1276.62	TRUE	473	552.563	43540.6	0.242138	enh110062-CDIP1
chr16	4565000	4570000	5001	*	chr16	4560000	4565000	5001	*	enh110063	genic	94.7215	CDIP1	1276.62	TRUE	473	145.881	13818	0.0768451	enh110063-CDIP1
chr16	4575000	4580000	5001	*	chr16	4560000	4565000	5001	*	enh110064	genic	62.8718	CDIP1	1276.62	TRUE	473	63.2629	3977.45	0.0221195	enh110064-CDIP1
chr16	4585000	4590000	5001	*	chr16	4560000	4565000	5001	*	enh110065	genic	70.2157	CDIP1	1276.62	TRUE	473	74.5079	5231.62	0.0290941	enh110065-CDIP1
chr16	4585000	4590000	5001	*	chr16	4560000	4565000	5001	*	enh110066	promoter	98.9075	CDIP1	1276.62	TRUE	473	74.5079	7369.39	0.0409827	enh110066-CDIP1
chr16	4595000	4600000	5001	*	chr16	4560000	4565000	5001	*	enh110067	intergenic	68.4093	CDIP1	1276.62	TRUE	473	77.9182	5330.33	0.0296431	enh110067-CDIP1
chr16	4665000	4670000	5001	*	chr16	4560000	4565000	5001	*	enh110072	intergenic	117.831	CDIP1	1276.62	TRUE	473	30.9763	3649.96	0.0202982	enh110072-CDIP1
chr16	4545000	4550000	5001	*	chr16	4605000	4610000	5001	*	enh110059	genic	63.9356	C16orf96	358	TRUE	474	41.514	2654.22	0.0211694	enh110059-C16orf96
chr16	4550000	4555000	5001	*	chr16	4605000	4610000	5001	*	enh110060	genic	66.3091	C16orf96	358	TRUE	474	41.6469	2761.57	0.0220256	enh110060-C16orf96
chr16	4555000	4560000	5001	*	chr16	4605000	4610000	5001	*	enh110061	genic	79.3661	C16orf96	358	TRUE	474	42.0795	3339.69	0.0266365	enh110061-C16orf96
chr16	4560000	4565000	5001	*	chr16	4605000	4610000	5001	*	enh110062	genic	78.7976	C16orf96	358	TRUE	474	48.5042	3822.01	0.0304834	enh110062-C16orf96
chr16	4565000	4570000	5001	*	chr16	4605000	4610000	5001	*	enh110063	genic	94.7215	C16orf96	358	TRUE	474	43.1982	4091.8	0.0326352	enh110063-C16orf96
chr16	4575000	4580000	5001	*	chr16	4605000	4610000	5001	*	enh110064	genic	62.8718	C16orf96	358	TRUE	474	41.5652	2613.28	0.0208429	enh110064-C16orf96
chr16	4585000	4590000	5001	*	chr16	4605000	4610000	5001	*	enh110065	genic	70.2157	C16orf96	358	TRUE	474	57.4488	4033.81	0.0321727	enh110065-C16orf96
chr16	4585000	4590000	5001	*	chr16	4605000	4610000	5001	*	enh110066	promoter	98.9075	C16orf96	358	TRUE	474	57.4488	5682.12	0.0453192	enh110066-C16orf96
chr16	4595000	4600000	5001	*	chr16	4605000	4610000	5001	*	enh110067	intergenic	68.4093	C16orf96	358	TRUE	474	100.514	6876.08	0.0548419	enh110067-C16orf96
chr16	4610000	4615000	5001	*	chr16	4605000	4610000	5001	*	enh110068	genic	68.1415	C16orf96	358	TRUE	474	179.441	12227.4	0.0975225	enh110068-C16orf96
chr16	4620000	4625000	5001	*	chr16	4605000	4610000	5001	*	enh110069	genic	67.0922	C16orf96	358	TRUE	474	85.8799	5761.87	0.0459553	enh110069-C16orf96
chr16	4635000	4640000	5001	*	chr16	4605000	4610000	5001	*	enh110070	genic	63.2194	C16orf96	358	TRUE	474	54.3155	3433.79	0.027387	enh110070-C16orf96
chr16	4660000	4665000	5001	*	chr16	4605000	4610000	5001	*	enh110071	promoter	100.801	C16orf96	358	TRUE	474	42.0471	4238.38	0.0338043	enh110071-C16orf96
chr16	4665000	4670000	5001	*	chr16	4605000	4610000	5001	*	enh110072	intergenic	117.831	C16orf96	358	TRUE	474	30.9299	3644.49	0.0290676	enh110072-C16orf96
chr16	4670000	4675000	5001	*	chr16	4605000	4610000	5001	*	enh110073	promoter	132.806	C16orf96	358	TRUE	474	28.6052	3798.94	0.0302994	enh110073-C16orf96
chr16	4740000	4745000	5001	*	chr16	4605000	4610000	5001	*	enh110080	promoter	115.389	C16orf96	358	TRUE	474	27.509	3174.22	0.0253168	enh110080-C16orf96
chr16	46455000	46460000	5001	*	chr16	46500000	46505000	5001	*	enh111573	intergenic	58.546	ANKRD26P1	359.5	TRUE	475	58.3483	3416.06	0.138912	enh111573-ANKRD26P1
chr16	46465000	46470000	5001	*	chr16	46500000	46505000	5001	*	enh111574	intergenic	61.6986	ANKRD26P1	359.5	TRUE	475	35.2149	2172.71	0.0883523	enh111574-ANKRD26P1
chr16	46480000	46485000	5001	*	chr16	46500000	46505000	5001	*	enh111575	intergenic	56.9692	ANKRD26P1	359.5	TRUE	475	45.8622	2612.73	0.106246	enh111575-ANKRD26P1
chr16	46565000	46570000	5001	*	chr16	46500000	46505000	5001	*	enh111576	genic	63.4061	ANKRD26P1	359.5	TRUE	475	24.9856	1584.24	0.0644223	enh111576-ANKRD26P1
chr16	46585000	46590000	5001	*	chr16	46500000	46505000	5001	*	enh111577	genic	70.2411	ANKRD26P1	359.5	TRUE	475	13.862	973.684	0.0395944	enh111577-ANKRD26P1
chr16	46605000	46610000	5001	*	chr16	46500000	46505000	5001	*	enh111578	intergenic	77.227	ANKRD26P1	359.5	TRUE	475	13.9457	1076.98	0.0437951	enh111578-ANKRD26P1
chr16	46645000	46650000	5001	*	chr16	46500000	46505000	5001	*	enh111579	genic	84.9953	ANKRD26P1	359.5	TRUE	475	8.19768	696.764	0.0283336	enh111579-ANKRD26P1
chr16	46655000	46660000	5001	*	chr16	46500000	46505000	5001	*	enh111580	promoter	95.6284	ANKRD26P1	359.5	TRUE	475	7.66938	733.41	0.0298238	enh111580-ANKRD26P1
chr16	46655000	46660000	5001	*	chr16	46500000	46505000	5001	*	enh111581	intergenic	82.1549	ANKRD26P1	359.5	TRUE	475	7.66938	630.077	0.0256218	enh111581-ANKRD26P1
chr16	46690000	46695000	5001	*	chr16	46500000	46505000	5001	*	enh111583	genic	103.432	ANKRD26P1	359.5	TRUE	475	6.2804	649.594	0.0264154	enh111583-ANKRD26P1
chr16	4555000	4560000	5001	*	chr16	4655000	4660000	5001	*	enh110061	genic	79.3661	UBALD1	967.75	TRUE	476	36.2673	2878.39	0.0233804	enh110061-UBALD1
chr16	4585000	4590000	5001	*	chr16	4655000	4660000	5001	*	enh110066	promoter	98.9075	UBALD1	967.75	TRUE	476	25.307	2503.05	0.0203316	enh110066-UBALD1
chr16	4620000	4625000	5001	*	chr16	4655000	4660000	5001	*	enh110069	genic	67.0922	UBALD1	967.75	TRUE	476	48.3172	3241.7	0.0263314	enh110069-UBALD1
chr16	4635000	4640000	5001	*	chr16	4655000	4660000	5001	*	enh110070	genic	63.2194	UBALD1	967.75	TRUE	476	62.2318	3934.25	0.0319568	enh110070-UBALD1
chr16	4660000	4665000	5001	*	chr16	4655000	4660000	5001	*	enh110071	promoter	100.801	UBALD1	967.75	TRUE	476	232.536	23439.8	0.190395	enh110071-UBALD1
chr16	4665000	4670000	5001	*	chr16	4655000	4660000	5001	*	enh110072	intergenic	117.831	UBALD1	967.75	TRUE	476	93.9366	11068.6	0.0899073	enh110072-UBALD1
chr16	4670000	4675000	5001	*	chr16	4655000	4660000	5001	*	enh110073	promoter	132.806	UBALD1	967.75	TRUE	476	54.7869	7276.03	0.0591011	enh110073-UBALD1
chr16	4710000	4715000	5001	*	chr16	4655000	4660000	5001	*	enh110076	genic	114.168	UBALD1	967.75	TRUE	476	28.7548	3282.88	0.0266659	enh110076-UBALD1
chr16	46565000	46570000	5001	*	chr16	46610000	46615000	5001	*	enh111576	genic	63.4061	SHCBP1	1243.88	TRUE	477	24.591	1559.22	0.0289717	enh111576-SHCBP1
chr16	46585000	46590000	5001	*	chr16	46610000	46615000	5001	*	enh111577	genic	70.2411	SHCBP1	1243.88	TRUE	477	41.913	2944.01	0.0547025	enh111577-SHCBP1
chr16	46605000	46610000	5001	*	chr16	46610000	46615000	5001	*	enh111578	intergenic	77.227	SHCBP1	1243.88	TRUE	477	174.045	13441	0.249746	enh111578-SHCBP1
chr16	46645000	46650000	5001	*	chr16	46610000	46615000	5001	*	enh111579	genic	84.9953	SHCBP1	1243.88	TRUE	477	55.3956	4708.36	0.0874857	enh111579-SHCBP1
chr16	46655000	46660000	5001	*	chr16	46610000	46615000	5001	*	enh111580	promoter	95.6284	SHCBP1	1243.88	TRUE	477	23.6859	2265.05	0.0420867	enh111580-SHCBP1
chr16	46655000	46660000	5001	*	chr16	46610000	46615000	5001	*	enh111581	intergenic	82.1549	SHCBP1	1243.88	TRUE	477	23.6859	1945.91	0.0361569	enh111581-SHCBP1
chr16	46660000	46665000	5001	*	chr16	46610000	46615000	5001	*	enh111582	intergenic	60.0451	SHCBP1	1243.88	TRUE	477	18.8651	1132.75	0.0210476	enh111582-SHCBP1
chr16	46690000	46695000	5001	*	chr16	46610000	46615000	5001	*	enh111583	genic	103.432	SHCBP1	1243.88	TRUE	477	16.1991	1675.5	0.0311323	enh111583-SHCBP1
chr16	46655000	46660000	5001	*	chr16	46690000	46695000	5001	*	enh111580	promoter	95.6284	VPS35	2230.25	TRUE	478	40.6449	3886.81	0.0363689	enh111580-VPS35
chr16	46655000	46660000	5001	*	chr16	46690000	46695000	5001	*	enh111581	intergenic	82.1549	VPS35	2230.25	TRUE	478	40.6449	3339.18	0.0312447	enh111581-VPS35
chr16	46660000	46665000	5001	*	chr16	46690000	46695000	5001	*	enh111582	intergenic	60.0451	VPS35	2230.25	TRUE	478	38.2582	2297.22	0.0214951	enh111582-VPS35
chr16	46690000	46695000	5001	*	chr16	46690000	46695000	5001	*	enh111583	genic	103.432	VPS35	2230.25	TRUE	478	420.011	43442.5	0.406491	enh111583-VPS35
chr16	46705000	46710000	5001	*	chr16	46690000	46695000	5001	*	enh111584	genic	69.8626	VPS35	2230.25	TRUE	478	64.0415	4474.11	0.0418642	enh111584-VPS35
chr16	46720000	46725000	5001	*	chr16	46690000	46695000	5001	*	enh111585	promoter	127.234	VPS35	2230.25	TRUE	478	34.4928	4388.64	0.0410645	enh111585-VPS35
chr16	46820000	46825000	5001	*	chr16	46690000	46695000	5001	*	enh111591	intergenic	77.6335	VPS35	2230.25	TRUE	478	34.2533	2659.21	0.0248822	enh111591-VPS35
chr16	46690000	46695000	5001	*	chr16	46720000	46725000	5001	*	enh111583	genic	103.432	ORC6	1176	TRUE	479	34.4928	3567.65	0.0252208	enh111583-ORC6
chr16	46705000	46710000	5001	*	chr16	46720000	46725000	5001	*	enh111584	genic	69.8626	ORC6	1176	TRUE	479	63.3508	4425.85	0.0312876	enh111584-ORC6
chr16	46720000	46725000	5001	*	chr16	46720000	46725000	5001	*	enh111585	promoter	127.234	ORC6	1176	TRUE	479	563.642	71714.3	0.506969	enh111585-ORC6
chr16	46740000	46745000	5001	*	chr16	46720000	46725000	5001	*	enh111586	genic	67.7193	ORC6	1176	TRUE	479	57.9807	3926.41	0.0277569	enh111586-ORC6
chr16	46745000	46750000	5001	*	chr16	46720000	46725000	5001	*	enh111587	genic	78.9934	ORC6	1176	TRUE	479	45.6731	3607.87	0.0255051	enh111587-ORC6
chr16	46745000	46750000	5001	*	chr16	46720000	46725000	5001	*	enh111588	genic	73.9752	ORC6	1176	TRUE	479	45.6731	3378.67	0.0238848	enh111588-ORC6
chr16	46690000	46695000	5001	*	chr16	46735000	46740000	5001	*	enh111583	genic	103.432	MYLK3	644.875	TRUE	480	16.0136	1656.32	0.0202257	enh111583-MYLK3
chr16	46705000	46710000	5001	*	chr16	46735000	46740000	5001	*	enh111584	genic	69.8626	MYLK3	644.875	TRUE	480	31.5898	2206.95	0.0269496	enh111584-MYLK3
chr16	46720000	46725000	5001	*	chr16	46735000	46740000	5001	*	enh111585	promoter	127.234	MYLK3	644.875	TRUE	480	71.7499	9129.01	0.111477	enh111585-MYLK3
chr16	46740000	46745000	5001	*	chr16	46735000	46740000	5001	*	enh111586	genic	67.7193	MYLK3	644.875	TRUE	480	173.575	11754.4	0.143536	enh111586-MYLK3
chr16	46745000	46750000	5001	*	chr16	46735000	46740000	5001	*	enh111587	genic	78.9934	MYLK3	644.875	TRUE	480	86.6437	6844.28	0.0835772	enh111587-MYLK3
chr16	46745000	46750000	5001	*	chr16	46735000	46740000	5001	*	enh111588	genic	73.9752	MYLK3	644.875	TRUE	480	86.6437	6409.49	0.0782678	enh111588-MYLK3
chr16	46775000	46780000	5001	*	chr16	46735000	46740000	5001	*	enh111589	genic	73.9718	MYLK3	644.875	TRUE	480	36.0056	2663.4	0.0325234	enh111589-MYLK3
chr16	46795000	46800000	5001	*	chr16	46735000	46740000	5001	*	enh111590	intergenic	66.9295	MYLK3	644.875	TRUE	480	31.5531	2111.84	0.0257881	enh111590-MYLK3
chr16	46820000	46825000	5001	*	chr16	46735000	46740000	5001	*	enh111591	intergenic	77.6335	MYLK3	644.875	TRUE	480	35.9455	2790.58	0.0340765	enh111591-MYLK3
chr16	46835000	46840000	5001	*	chr16	46735000	46740000	5001	*	enh111592	genic	57.4831	MYLK3	644.875	TRUE	480	31.173	1791.92	0.0218816	enh111592-MYLK3
chr16	46865000	46870000	5001	*	chr16	46735000	46740000	5001	*	enh111594	promoter	123.288	MYLK3	644.875	TRUE	480	25.4689	3140	0.0383434	enh111594-MYLK3
chr16	4660000	4665000	5001	*	chr16	4670000	4675000	5001	*	enh110071	promoter	100.801	MGRN1	5604.75	TRUE	481	80.3811	8102.48	0.0411582	enh110071-MGRN1
chr16	4665000	4670000	5001	*	chr16	4670000	4675000	5001	*	enh110072	intergenic	117.831	MGRN1	5604.75	TRUE	481	254.401	29976.3	0.152271	enh110072-MGRN1
chr16	4670000	4675000	5001	*	chr16	4670000	4675000	5001	*	enh110073	promoter	132.806	MGRN1	5604.75	TRUE	481	565.19	75060.6	0.381286	enh110073-MGRN1
chr16	4730000	4735000	5001	*	chr16	4670000	4675000	5001	*	enh110077	genic	108.728	MGRN1	5604.75	TRUE	481	40.4445	4397.43	0.0223377	enh110077-MGRN1
chr16	4730000	4735000	5001	*	chr16	4670000	4675000	5001	*	enh110078	genic	97.9276	MGRN1	5604.75	TRUE	481	40.4445	3960.63	0.0201189	enh110078-MGRN1
chr16	4740000	4745000	5001	*	chr16	4670000	4675000	5001	*	enh110080	promoter	115.389	MGRN1	5604.75	TRUE	481	34.1753	3943.43	0.0200315	enh110080-MGRN1
chr16	46690000	46695000	5001	*	chr16	46830000	46835000	5001	*	enh111583	genic	103.432	C16orf87	1910.88	TRUE	482	27.0319	2795.96	0.0331946	enh111583-C16orf87
chr16	46705000	46710000	5001	*	chr16	46830000	46835000	5001	*	enh111584	genic	69.8626	C16orf87	1910.88	TRUE	482	38.615	2697.75	0.0320286	enh111584-C16orf87
chr16	46720000	46725000	5001	*	chr16	46830000	46835000	5001	*	enh111585	promoter	127.234	C16orf87	1910.88	TRUE	482	42.2952	5381.38	0.0638896	enh111585-C16orf87
chr16	46740000	46745000	5001	*	chr16	46830000	46835000	5001	*	enh111586	genic	67.7193	C16orf87	1910.88	TRUE	482	37.7355	2555.42	0.0303389	enh111586-C16orf87
chr16	46745000	46750000	5001	*	chr16	46830000	46835000	5001	*	enh111587	genic	78.9934	C16orf87	1910.88	TRUE	482	36.5649	2888.39	0.034292	enh111587-C16orf87
chr16	46745000	46750000	5001	*	chr16	46830000	46835000	5001	*	enh111588	genic	73.9752	C16orf87	1910.88	TRUE	482	36.5649	2704.9	0.0321135	enh111588-C16orf87
chr16	46795000	46800000	5001	*	chr16	46830000	46835000	5001	*	enh111590	intergenic	66.9295	C16orf87	1910.88	TRUE	482	46.9972	3145.5	0.0373445	enh111590-C16orf87
chr16	46820000	46825000	5001	*	chr16	46830000	46835000	5001	*	enh111591	intergenic	77.6335	C16orf87	1910.88	TRUE	482	97.3674	7558.97	0.0897428	enh111591-C16orf87
chr16	46835000	46840000	5001	*	chr16	46830000	46835000	5001	*	enh111592	genic	57.4831	C16orf87	1910.88	TRUE	482	186.369	10713.1	0.127189	enh111592-C16orf87
chr16	46855000	46860000	5001	*	chr16	46830000	46835000	5001	*	enh111593	genic	64.8843	C16orf87	1910.88	TRUE	482	40.7425	2643.55	0.0313852	enh111593-C16orf87
chr16	46865000	46870000	5001	*	chr16	46830000	46835000	5001	*	enh111594	promoter	123.288	C16orf87	1910.88	TRUE	482	35.3157	4353.99	0.0516921	enh111594-C16orf87
chr16	46865000	46870000	5001	*	chr16	46915000	46920000	5001	*	enh111594	promoter	123.288	GPT2	1488.62	TRUE	483	31.4008	3871.34	0.0235452	enh111594-GPT2
chr16	46890000	46895000	5001	*	chr16	46915000	46920000	5001	*	enh111598	intergenic	80.605	GPT2	1488.62	TRUE	483	70.1787	5656.75	0.0344039	enh111598-GPT2
chr16	46895000	46900000	5001	*	chr16	46915000	46920000	5001	*	enh111599	intergenic	67.6391	GPT2	1488.62	TRUE	483	65.5527	4433.93	0.0269667	enh111599-GPT2
chr16	46895000	46900000	5001	*	chr16	46915000	46920000	5001	*	enh111600	intergenic	78.205	GPT2	1488.62	TRUE	483	65.5527	5126.55	0.0311792	enh111600-GPT2
chr16	46910000	46915000	5001	*	chr16	46915000	46920000	5001	*	enh111601	intergenic	66.5539	GPT2	1488.62	TRUE	483	216.423	14403.8	0.0876025	enh111601-GPT2
chr16	46915000	46920000	5001	*	chr16	46915000	46920000	5001	*	enh111602	promoter	111.023	GPT2	1488.62	TRUE	483	481.917	53503.7	0.325405	enh111602-GPT2
chr16	46920000	46925000	5001	*	chr16	46915000	46920000	5001	*	enh111603	genic	73.9954	GPT2	1488.62	TRUE	483	184.395	13644.4	0.0829837	enh111603-GPT2
chr16	46930000	46935000	5001	*	chr16	46915000	46920000	5001	*	enh111604	genic	75.2947	GPT2	1488.62	TRUE	483	95.8643	7218.08	0.0438997	enh111604-GPT2
chr16	46960000	46965000	5001	*	chr16	46985000	46990000	5001	*	enh111608	genic	81.3769	DNAJA2	2353.12	TRUE	484	24.52	1995.36	0.0218635	enh111608-DNAJA2
chr16	46970000	46975000	5001	*	chr16	46985000	46990000	5001	*	enh111609	intergenic	67.9358	DNAJA2	2353.12	TRUE	484	53.5798	3639.99	0.039884	enh111609-DNAJA2
chr16	46970000	46975000	5001	*	chr16	46985000	46990000	5001	*	enh111610	intergenic	59.2532	DNAJA2	2353.12	TRUE	484	53.5798	3174.77	0.0347865	enh111610-DNAJA2
chr16	46975000	46980000	5001	*	chr16	46985000	46990000	5001	*	enh111611	intergenic	66.2081	DNAJA2	2353.12	TRUE	484	89.6271	5934.04	0.0650204	enh111611-DNAJA2
chr16	46980000	46985000	5001	*	chr16	46985000	46990000	5001	*	enh111612	intergenic	62.68	DNAJA2	2353.12	TRUE	484	182.05	11410.9	0.125032	enh111612-DNAJA2
chr16	46995000	47000000	5001	*	chr16	46985000	46990000	5001	*	enh111613	genic	79.0184	DNAJA2	2353.12	TRUE	484	79.7947	6305.25	0.0690877	enh111613-DNAJA2
chr16	47005000	47010000	5001	*	chr16	46985000	46990000	5001	*	enh111614	promoter	118.319	DNAJA2	2353.12	TRUE	484	34.2531	4052.81	0.0444073	enh111614-DNAJA2
chr16	47070000	47075000	5001	*	chr16	46985000	46990000	5001	*	enh111618	intergenic	96.8352	DNAJA2	2353.12	TRUE	484	19.1272	1852.19	0.0202947	enh111618-DNAJA2
chr16	47175000	47180000	5001	*	chr16	46985000	46990000	5001	*	enh111624	promoter	113.446	DNAJA2	2353.12	TRUE	484	16.8836	1915.37	0.0209871	enh111624-DNAJA2
chr16	47050000	47055000	5001	*	chr16	47115000	47120000	5001	*	enh111616	intergenic	82.995	NETO2	1525.38	TRUE	485	20.248	1680.49	0.0210583	enh111616-NETO2
chr16	47070000	47075000	5001	*	chr16	47115000	47120000	5001	*	enh111618	intergenic	96.8352	NETO2	1525.38	TRUE	485	26.2193	2538.95	0.0318158	enh111618-NETO2
chr16	47075000	47080000	5001	*	chr16	47115000	47120000	5001	*	enh111619	intergenic	64.466	NETO2	1525.38	TRUE	485	26.2994	1695.42	0.0212454	enh111619-NETO2
chr16	47100000	47105000	5001	*	chr16	47115000	47120000	5001	*	enh111620	intergenic	79.9252	NETO2	1525.38	TRUE	485	62.2005	4971.39	0.0622969	enh111620-NETO2
chr16	47105000	47110000	5001	*	chr16	47115000	47120000	5001	*	enh111621	intergenic	73.6599	NETO2	1525.38	TRUE	485	88.2614	6501.33	0.0814688	enh111621-NETO2
chr16	47120000	47125000	5001	*	chr16	47115000	47120000	5001	*	enh111622	genic	74.3353	NETO2	1525.38	TRUE	485	201.711	14994.2	0.187894	enh111622-NETO2
chr16	47175000	47180000	5001	*	chr16	47115000	47120000	5001	*	enh111623	genic	77.0151	NETO2	1525.38	TRUE	485	20.9396	1612.66	0.0202084	enh111623-NETO2
chr16	47175000	47180000	5001	*	chr16	47115000	47120000	5001	*	enh111624	promoter	113.446	NETO2	1525.38	TRUE	485	20.9396	2375.51	0.0297678	enh111624-NETO2
chr16	47070000	47075000	5001	*	chr16	47175000	47180000	5001	*	enh111618	intergenic	96.8352	ITFG1-AS1	628.875	TRUE	486	29.1881	2826.44	0.0223284	enh111618-ITFG1-AS1
chr16	47175000	47180000	5001	*	chr16	47175000	47180000	5001	*	enh111623	genic	77.0151	ITFG1-AS1	628.875	TRUE	486	374.442	28837.7	0.227813	enh111623-ITFG1-AS1
chr16	47175000	47180000	5001	*	chr16	47175000	47180000	5001	*	enh111624	promoter	113.446	ITFG1-AS1	628.875	TRUE	486	374.442	42478.9	0.335577	enh111624-ITFG1-AS1
chr16	47070000	47075000	5001	*	chr16	47185000	47190000	5001	*	enh111618	intergenic	96.8352	ITFG1	3304.12	TRUE	487	18.361	1777.99	0.0352243	enh111618-ITFG1
chr16	47075000	47080000	5001	*	chr16	47185000	47190000	5001	*	enh111619	intergenic	64.466	ITFG1	3304.12	TRUE	487	17.0004	1095.95	0.0217121	enh111619-ITFG1
chr16	47175000	47180000	5001	*	chr16	47185000	47190000	5001	*	enh111623	genic	77.0151	ITFG1	3304.12	TRUE	487	56.5177	4352.72	0.0862327	enh111623-ITFG1
chr16	47175000	47180000	5001	*	chr16	47185000	47190000	5001	*	enh111624	promoter	113.446	ITFG1	3304.12	TRUE	487	56.5177	6411.71	0.127024	enh111624-ITFG1
chr16	47220000	47225000	5001	*	chr16	47185000	47190000	5001	*	enh111625	genic	61.0927	ITFG1	3304.12	TRUE	487	16.6387	1016.5	0.0201382	enh111625-ITFG1
chr16	48195000	48200000	5001	*	chr16	47185000	47190000	5001	*	enh111654	intergenic	77.2197	ITFG1	3304.12	TRUE	487	17.7801	1372.97	0.0272002	enh111654-ITFG1
chr16	4670000	4675000	5001	*	chr16	4740000	4745000	5001	*	enh110073	promoter	132.806	NUDT16L1	1017	TRUE	488	34.1753	4538.68	0.0212038	enh110073-NUDT16L1
chr16	4710000	4715000	5001	*	chr16	4740000	4745000	5001	*	enh110076	genic	114.168	NUDT16L1	1017	TRUE	488	45.5448	5199.77	0.0242923	enh110076-NUDT16L1
chr16	4730000	4735000	5001	*	chr16	4740000	4745000	5001	*	enh110077	genic	108.728	NUDT16L1	1017	TRUE	488	104.703	11384.1	0.0531841	enh110077-NUDT16L1
chr16	4730000	4735000	5001	*	chr16	4740000	4745000	5001	*	enh110078	genic	97.9276	NUDT16L1	1017	TRUE	488	104.703	10253.3	0.0479012	enh110078-NUDT16L1
chr16	4740000	4745000	5001	*	chr16	4740000	4745000	5001	*	enh110079	genic	66.5464	NUDT16L1	1017	TRUE	488	601.78	40046.3	0.187088	enh110079-NUDT16L1
chr16	4740000	4745000	5001	*	chr16	4740000	4745000	5001	*	enh110080	promoter	115.389	NUDT16L1	1017	TRUE	488	601.78	69438.5	0.324403	enh110080-NUDT16L1
chr16	4750000	4755000	5001	*	chr16	4740000	4745000	5001	*	enh110081	genic	58.7732	NUDT16L1	1017	TRUE	488	82.1097	4825.85	0.0225454	enh110081-NUDT16L1
chr16	4665000	4670000	5001	*	chr16	4745000	4750000	5001	*	enh110072	intergenic	117.831	ANKS3	1136.5	TRUE	489	22.302	2627.86	0.020436	enh110072-ANKS3
chr16	4710000	4715000	5001	*	chr16	4745000	4750000	5001	*	enh110076	genic	114.168	ANKS3	1136.5	TRUE	489	34.4444	3932.45	0.0305813	enh110076-ANKS3
chr16	4730000	4735000	5001	*	chr16	4745000	4750000	5001	*	enh110077	genic	108.728	ANKS3	1136.5	TRUE	489	49.6376	5396.99	0.0419706	enh110077-ANKS3
chr16	4730000	4735000	5001	*	chr16	4745000	4750000	5001	*	enh110078	genic	97.9276	ANKS3	1136.5	TRUE	489	49.6376	4860.89	0.0378016	enh110078-ANKS3
chr16	4740000	4745000	5001	*	chr16	4745000	4750000	5001	*	enh110079	genic	66.5464	ANKS3	1136.5	TRUE	489	150.748	10031.8	0.0780137	enh110079-ANKS3
chr16	4740000	4745000	5001	*	chr16	4745000	4750000	5001	*	enh110080	promoter	115.389	ANKS3	1136.5	TRUE	489	150.748	17394.6	0.135272	enh110080-ANKS3
chr16	4750000	4755000	5001	*	chr16	4745000	4750000	5001	*	enh110081	genic	58.7732	ANKS3	1136.5	TRUE	489	258.528	15194.5	0.118163	enh110081-ANKS3
chr16	4765000	4770000	5001	*	chr16	4745000	4750000	5001	*	enh110082	genic	60.2387	ANKS3	1136.5	TRUE	489	54.2592	3268.5	0.0254181	enh110082-ANKS3
chr16	4780000	4785000	5001	*	chr16	4745000	4750000	5001	*	enh110083	promoter	110.191	ANKS3	1136.5	TRUE	489	33.8874	3734.09	0.0290388	enh110083-ANKS3
chr16	47495000	47500000	5001	*	chr16	47495000	47500000	5001	*	enh111629	promoter	115.332	PHKB	5441.38	TRUE	490	583.989	67352.5	0.623489	enh111629-PHKB
chr16	47525000	47530000	5001	*	chr16	47495000	47500000	5001	*	enh111630	genic	106.215	PHKB	5441.38	TRUE	490	35.987	3822.36	0.035384	enh111630-PHKB
chr16	47595000	47600000	5001	*	chr16	47495000	47500000	5001	*	enh111634	genic	98.5993	PHKB	5441.38	TRUE	490	24.7583	2441.15	0.0225979	enh111634-PHKB
chr16	430000	435000	5001	*	chr16	475000	480000	5001	*	enh109663	promoter	110.549	RAB11FIP3	1614.75	TRUE	491	29.3505	3244.68	0.0221794	enh109663-RAB11FIP3
chr16	445000	450000	5001	*	chr16	475000	480000	5001	*	enh109665	promoter	91.9729	RAB11FIP3	1614.75	TRUE	491	45.9789	4228.81	0.0289066	enh109665-RAB11FIP3
chr16	450000	455000	5001	*	chr16	475000	480000	5001	*	enh109666	promoter	108.056	RAB11FIP3	1614.75	TRUE	491	66.0233	7134.21	0.0487667	enh109666-RAB11FIP3
chr16	475000	480000	5001	*	chr16	475000	480000	5001	*	enh109667	promoter	102.706	RAB11FIP3	1614.75	TRUE	491	552.442	56739.2	0.387848	enh109667-RAB11FIP3
chr16	500000	505000	5001	*	chr16	475000	480000	5001	*	enh109668	genic	67.7239	RAB11FIP3	1614.75	TRUE	491	57.4432	3890.27	0.0265924	enh109668-RAB11FIP3
chr16	4740000	4745000	5001	*	chr16	4780000	4785000	5001	*	enh110080	promoter	115.389	C16orf71	953.875	TRUE	492	34.468	3977.21	0.0293647	enh110080-C16orf71
chr16	4765000	4770000	5001	*	chr16	4780000	4785000	5001	*	enh110082	genic	60.2387	C16orf71	953.875	TRUE	492	81.5187	4910.58	0.0362559	enh110082-C16orf71
chr16	4780000	4785000	5001	*	chr16	4780000	4785000	5001	*	enh110083	promoter	110.191	C16orf71	953.875	TRUE	492	553.476	60988.1	0.450289	enh110083-C16orf71
chr16	4815000	4820000	5001	*	chr16	4780000	4785000	5001	*	enh110084	promoter	99.7821	C16orf71	953.875	TRUE	492	28.9013	2883.83	0.021292	enh110084-C16orf71
chr16	4815000	4820000	5001	*	chr16	4780000	4785000	5001	*	enh110085	intergenic	100.407	C16orf71	953.875	TRUE	492	28.9013	2901.9	0.0214254	enh110085-C16orf71
chr16	47730000	47735000	5001	*	chr16	47880000	47885000	5001	*	enh111637	genic	72.5324	LINC02192	163.5	TRUE	493	12.0658	875.164	0.0250761	enh111637-LINC02192
chr16	47765000	47770000	5001	*	chr16	47880000	47885000	5001	*	enh111639	intergenic	87.0413	LINC02192	163.5	TRUE	493	8.97469	781.168	0.0223829	enh111639-LINC02192
chr16	47810000	47815000	5001	*	chr16	47880000	47885000	5001	*	enh111640	intergenic	70.3274	LINC02192	163.5	TRUE	493	17.6895	1244.05	0.035646	enh111640-LINC02192
chr16	47885000	47890000	5001	*	chr16	47880000	47885000	5001	*	enh111641	genic	56.6883	LINC02192	163.5	TRUE	493	166.434	9434.84	0.270337	enh111641-LINC02192
chr16	47895000	47900000	5001	*	chr16	47880000	47885000	5001	*	enh111642	genic	63.3476	LINC02192	163.5	TRUE	493	51.6983	3274.96	0.0938378	enh111642-LINC02192
chr16	47905000	47910000	5001	*	chr16	47880000	47885000	5001	*	enh111643	genic	59.006	LINC02192	163.5	TRUE	493	32.9599	1944.83	0.0557254	enh111643-LINC02192
chr16	48045000	48050000	5001	*	chr16	47880000	47885000	5001	*	enh111645	intergenic	60.872	LINC02192	163.5	TRUE	493	11.8835	723.371	0.0207268	enh111645-LINC02192
chr16	48085000	48090000	5001	*	chr16	47880000	47885000	5001	*	enh111646	intergenic	61.686	LINC02192	163.5	TRUE	493	12.1947	752.244	0.0215541	enh111646-LINC02192
chr16	47730000	47735000	5001	*	chr16	47890000	47895000	5001	*	enh111637	genic	72.5324	LINC02133	196.25	TRUE	494	12.2332	887.3	0.0206721	enh111637-LINC02133
chr16	47745000	47750000	5001	*	chr16	47890000	47895000	5001	*	enh111638	intergenic	59.7329	LINC02133	196.25	TRUE	494	17.9014	1069.3	0.0249123	enh111638-LINC02133
chr16	47810000	47815000	5001	*	chr16	47890000	47895000	5001	*	enh111640	intergenic	70.3274	LINC02133	196.25	TRUE	494	12.8375	902.83	0.0210339	enh111640-LINC02133
chr16	47885000	47890000	5001	*	chr16	47890000	47895000	5001	*	enh111641	genic	56.6883	LINC02133	196.25	TRUE	494	125.202	7097.51	0.165356	enh111641-LINC02133
chr16	47895000	47900000	5001	*	chr16	47890000	47895000	5001	*	enh111642	genic	63.3476	LINC02133	196.25	TRUE	494	168.05	10645.6	0.248018	enh111642-LINC02133
chr16	47905000	47910000	5001	*	chr16	47890000	47895000	5001	*	enh111643	genic	59.006	LINC02133	196.25	TRUE	494	52.623	3105.07	0.0723411	enh111643-LINC02133
chr16	47990000	47995000	5001	*	chr16	47890000	47895000	5001	*	enh111644	intergenic	64.4069	LINC02133	196.25	TRUE	494	22.432	1444.78	0.03366	enh111644-LINC02133
chr16	4730000	4735000	5001	*	chr16	4795000	4800000	5001	*	enh110077	genic	108.728	ZNF500	1317.75	TRUE	495	14.9911	1629.95	0.0200997	enh110077-ZNF500
chr16	4750000	4755000	5001	*	chr16	4795000	4800000	5001	*	enh110081	genic	58.7732	ZNF500	1317.75	TRUE	495	28.4402	1671.52	0.0206124	enh110081-ZNF500
chr16	4765000	4770000	5001	*	chr16	4795000	4800000	5001	*	enh110082	genic	60.2387	ZNF500	1317.75	TRUE	495	30.1476	1816.05	0.0223947	enh110082-ZNF500
chr16	4780000	4785000	5001	*	chr16	4795000	4800000	5001	*	enh110083	promoter	110.191	ZNF500	1317.75	TRUE	495	62.5264	6889.85	0.0849623	enh110083-ZNF500
chr16	4815000	4820000	5001	*	chr16	4795000	4800000	5001	*	enh110084	promoter	99.7821	ZNF500	1317.75	TRUE	495	60.7514	6061.91	0.0747526	enh110084-ZNF500
chr16	4815000	4820000	5001	*	chr16	4795000	4800000	5001	*	enh110085	intergenic	100.407	ZNF500	1317.75	TRUE	495	60.7514	6099.89	0.0752209	enh110085-ZNF500
chr16	4830000	4835000	5001	*	chr16	4795000	4800000	5001	*	enh110086	genic	74.6196	ZNF500	1317.75	TRUE	495	34.944	2607.51	0.0321546	enh110086-ZNF500
chr16	4850000	4855000	5001	*	chr16	4795000	4800000	5001	*	enh110087	genic	94.9498	ZNF500	1317.75	TRUE	495	32.7301	3107.72	0.0383229	enh110087-ZNF500
chr16	4850000	4855000	5001	*	chr16	4795000	4800000	5001	*	enh110088	promoter	117.143	ZNF500	1317.75	TRUE	495	32.7301	3834.1	0.0472803	enh110088-ZNF500
chr16	4895000	4900000	5001	*	chr16	4795000	4800000	5001	*	enh110089	promoter	132.431	ZNF500	1317.75	TRUE	495	17.1598	2272.5	0.0280233	enh110089-ZNF500
chr16	47175000	47180000	5001	*	chr16	48115000	48120000	5001	*	enh111623	genic	77.0151	ABCC12	373	TRUE	496	14.4681	1114.27	0.0290389	enh111623-ABCC12
chr16	47175000	47180000	5001	*	chr16	48115000	48120000	5001	*	enh111624	promoter	113.446	ABCC12	373	TRUE	496	14.4681	1641.35	0.0427753	enh111624-ABCC12
chr16	47810000	47815000	5001	*	chr16	48115000	48120000	5001	*	enh111640	intergenic	70.3274	ABCC12	373	TRUE	496	13.4197	943.774	0.0245957	enh111640-ABCC12
chr16	48085000	48090000	5001	*	chr16	48115000	48120000	5001	*	enh111646	intergenic	61.686	ABCC12	373	TRUE	496	21.9481	1353.89	0.0352838	enh111646-ABCC12
chr16	48090000	48095000	5001	*	chr16	48115000	48120000	5001	*	enh111647	intergenic	56.8484	ABCC12	373	TRUE	496	28.8752	1641.51	0.0427793	enh111647-ABCC12
chr16	48145000	48150000	5001	*	chr16	48115000	48120000	5001	*	enh111648	genic	59.4394	ABCC12	373	TRUE	496	32.3242	1921.33	0.0500718	enh111648-ABCC12
chr16	48150000	48155000	5001	*	chr16	48115000	48120000	5001	*	enh111649	genic	62.8526	ABCC12	373	TRUE	496	29.5154	1855.12	0.0483462	enh111649-ABCC12
chr16	48155000	48160000	5001	*	chr16	48115000	48120000	5001	*	enh111650	genic	77.1922	ABCC12	373	TRUE	496	15.8573	1224.06	0.0319003	enh111650-ABCC12
chr16	48160000	48165000	5001	*	chr16	48115000	48120000	5001	*	enh111651	genic	56.7417	ABCC12	373	TRUE	496	19.8389	1125.69	0.0293367	enh111651-ABCC12
chr16	48190000	48195000	5001	*	chr16	48115000	48120000	5001	*	enh111652	intergenic	62.1092	ABCC12	373	TRUE	496	14.2566	885.468	0.0230762	enh111652-ABCC12
chr16	48190000	48195000	5001	*	chr16	48115000	48120000	5001	*	enh111653	intergenic	61.5116	ABCC12	373	TRUE	496	14.2566	876.949	0.0228542	enh111653-ABCC12
chr16	47175000	47180000	5001	*	chr16	48200000	48205000	5001	*	enh111624	promoter	113.446	ABCC11	678.125	TRUE	497	15.647	1775.09	0.0232242	enh111624-ABCC11
chr16	48190000	48195000	5001	*	chr16	48200000	48205000	5001	*	enh111652	intergenic	62.1092	ABCC11	678.125	TRUE	497	44.3469	2754.35	0.0360364	enh111652-ABCC11
chr16	48190000	48195000	5001	*	chr16	48200000	48205000	5001	*	enh111653	intergenic	61.5116	ABCC11	678.125	TRUE	497	44.3469	2727.85	0.0356896	enh111653-ABCC11
chr16	48195000	48200000	5001	*	chr16	48200000	48205000	5001	*	enh111654	intergenic	77.2197	ABCC11	678.125	TRUE	497	115.643	8929.89	0.116834	enh111654-ABCC11
chr16	48220000	48225000	5001	*	chr16	48200000	48205000	5001	*	enh111655	genic	80.1048	ABCC11	678.125	TRUE	497	48.7488	3905.02	0.0510911	enh111655-ABCC11
chr16	4780000	4785000	5001	*	chr16	4825000	4830000	5001	*	enh110083	promoter	110.191	2024-09-12	142.5	TRUE	498	27.6526	3047.07	0.0291379	enh110083-SEPT12
chr16	4815000	4820000	5001	*	chr16	4825000	4830000	5001	*	enh110084	promoter	99.7821	2024-09-12	142.5	TRUE	498	97.2451	9703.32	0.0927889	enh110084-SEPT12
chr16	4815000	4820000	5001	*	chr16	4825000	4830000	5001	*	enh110085	intergenic	100.407	2024-09-12	142.5	TRUE	498	97.2451	9764.13	0.0933703	enh110085-SEPT12
chr16	4830000	4835000	5001	*	chr16	4825000	4830000	5001	*	enh110086	genic	74.6196	2024-09-12	142.5	TRUE	498	229.562	17129.9	0.163806	enh110086-SEPT12
chr16	4850000	4855000	5001	*	chr16	4825000	4830000	5001	*	enh110087	genic	94.9498	2024-09-12	142.5	TRUE	498	65.8243	6250	0.0597662	enh110087-SEPT12
chr16	4850000	4855000	5001	*	chr16	4825000	4830000	5001	*	enh110088	promoter	117.143	2024-09-12	142.5	TRUE	498	65.8243	7710.86	0.0737357	enh110088-SEPT12
chr16	4895000	4900000	5001	*	chr16	4825000	4830000	5001	*	enh110089	promoter	132.431	2024-09-12	142.5	TRUE	498	21.1603	2802.29	0.0267971	enh110089-SEPT12
chr16	48220000	48225000	5001	*	chr16	48275000	48280000	5001	*	enh111655	genic	80.1048	LONP2	2300.12	TRUE	499	29.5633	2368.16	0.0217513	enh111655-LONP2
chr16	48235000	48240000	5001	*	chr16	48275000	48280000	5001	*	enh111656	genic	71.5766	LONP2	2300.12	TRUE	499	37.5636	2688.67	0.0246952	enh111656-LONP2
chr16	48265000	48270000	5001	*	chr16	48275000	48280000	5001	*	enh111657	genic	86.4722	LONP2	2300.12	TRUE	499	87.1985	7540.25	0.0692565	enh111657-LONP2
chr16	48275000	48280000	5001	*	chr16	48275000	48280000	5001	*	enh111658	promoter	98.6503	LONP2	2300.12	TRUE	499	445.582	43956.8	0.403739	enh111658-LONP2
chr16	48350000	48355000	5001	*	chr16	48275000	48280000	5001	*	enh111660	genic	97.2698	LONP2	2300.12	TRUE	499	24.9562	2427.49	0.0222962	enh111660-LONP2
chr16	48265000	48270000	5001	*	chr16	48340000	48345000	5001	*	enh111657	genic	86.4722	MIR5095	11814.4	TRUE	500	17.4749	1511.09	0.0212689	enh111657-MIR5095
chr16	48275000	48280000	5001	*	chr16	48340000	48345000	5001	*	enh111658	promoter	98.6503	MIR5095	11814.4	TRUE	500	29.0184	2862.67	0.0402925	enh111658-MIR5095
chr16	48315000	48320000	5001	*	chr16	48340000	48345000	5001	*	enh111659	genic	68.334	MIR5095	11814.4	TRUE	500	44.6868	3053.63	0.0429802	enh111659-MIR5095
chr16	48350000	48355000	5001	*	chr16	48340000	48345000	5001	*	enh111660	genic	97.2698	MIR5095	11814.4	TRUE	500	73.2981	7129.7	0.100351	enh111660-MIR5095
chr16	48355000	48360000	5001	*	chr16	48340000	48345000	5001	*	enh111661	genic	69.2758	MIR5095	11814.4	TRUE	500	50.1971	3477.44	0.0489455	enh111661-MIR5095
chr16	48360000	48365000	5001	*	chr16	48340000	48345000	5001	*	enh111662	genic	65.4229	MIR5095	11814.4	TRUE	500	34.7291	2272.08	0.0319798	enh111662-MIR5095
chr16	48405000	48410000	5001	*	chr16	48340000	48345000	5001	*	enh111666	genic	72.6292	MIR5095	11814.4	TRUE	500	20.9515	1521.69	0.021418	enh111666-MIR5095
chr16	48415000	48420000	5001	*	chr16	48340000	48345000	5001	*	enh111668	promoter	120.36	MIR5095	11814.4	TRUE	500	18.8022	2263.04	0.0318526	enh111668-MIR5095
chr16	48655000	48660000	5001	*	chr16	48340000	48345000	5001	*	enh111694	genic	115.254	MIR5095	11814.4	TRUE	500	13.4573	1551.01	0.0218307	enh111694-MIR5095
chr16	48350000	48355000	5001	*	chr16	48390000	48395000	5001	*	enh111660	genic	97.2698	SIAH1	2585	TRUE	501	23.5679	2292.45	0.020525	enh111660-SIAH1
chr16	48360000	48365000	5001	*	chr16	48390000	48395000	5001	*	enh111662	genic	65.4229	SIAH1	2585	TRUE	501	36.2569	2372.03	0.0212375	enh111662-SIAH1
chr16	48385000	48390000	5001	*	chr16	48390000	48395000	5001	*	enh111663	genic	70.4682	SIAH1	2585	TRUE	501	174.1	12268.5	0.109844	enh111663-SIAH1
chr16	48395000	48400000	5001	*	chr16	48390000	48395000	5001	*	enh111664	genic	69.2065	SIAH1	2585	TRUE	501	125.25	8668.11	0.0776083	enh111664-SIAH1
chr16	48400000	48405000	5001	*	chr16	48390000	48395000	5001	*	enh111665	genic	98.7267	SIAH1	2585	TRUE	501	74.158	7321.37	0.0655506	enh111665-SIAH1
chr16	48405000	48410000	5001	*	chr16	48390000	48395000	5001	*	enh111666	genic	72.6292	SIAH1	2585	TRUE	501	53.6364	3895.57	0.0348782	enh111666-SIAH1
chr16	48410000	48415000	5001	*	chr16	48390000	48395000	5001	*	enh111667	genic	67.2839	SIAH1	2585	TRUE	501	46.8427	3151.76	0.0282187	enh111667-SIAH1
chr16	48415000	48420000	5001	*	chr16	48390000	48395000	5001	*	enh111668	promoter	120.36	SIAH1	2585	TRUE	501	35.2202	4239.12	0.0379542	enh111668-SIAH1
chr16	48570000	48575000	5001	*	chr16	48390000	48395000	5001	*	enh111681	genic	99.8829	SIAH1	2585	TRUE	501	25.8226	2579.23	0.0230927	enh111681-SIAH1
chr16	48640000	48645000	5001	*	chr16	48390000	48395000	5001	*	enh111691	promoter	113.635	SIAH1	2585	TRUE	501	22.2582	2529.32	0.0226458	enh111691-SIAH1
chr16	48645000	48650000	5001	*	chr16	48390000	48395000	5001	*	enh111692	genic	109.709	SIAH1	2585	TRUE	501	23.844	2615.92	0.0234211	enh111692-SIAH1
chr16	48655000	48660000	5001	*	chr16	48390000	48395000	5001	*	enh111694	genic	115.254	SIAH1	2585	TRUE	501	29.6496	3417.24	0.0305956	enh111694-SIAH1
chr16	4780000	4785000	5001	*	chr16	4845000	4850000	5001	*	enh110083	promoter	110.191	SMIM22	27.625	TRUE	502	22.5564	2485.51	0.0208802	enh110083-SMIM22
chr16	4815000	4820000	5001	*	chr16	4845000	4850000	5001	*	enh110084	promoter	99.7821	SMIM22	27.625	TRUE	502	59.5801	5945.02	0.0499429	enh110084-SMIM22
chr16	4815000	4820000	5001	*	chr16	4845000	4850000	5001	*	enh110085	intergenic	100.407	SMIM22	27.625	TRUE	502	59.5801	5982.28	0.0502558	enh110085-SMIM22
chr16	4830000	4835000	5001	*	chr16	4845000	4850000	5001	*	enh110086	genic	74.6196	SMIM22	27.625	TRUE	502	108.497	8096.03	0.0680131	enh110086-SMIM22
chr16	4850000	4855000	5001	*	chr16	4845000	4850000	5001	*	enh110087	genic	94.9498	SMIM22	27.625	TRUE	502	234.611	22276.2	0.187138	enh110087-SMIM22
chr16	4850000	4855000	5001	*	chr16	4845000	4850000	5001	*	enh110088	promoter	117.143	SMIM22	27.625	TRUE	502	234.611	27483	0.230879	enh110088-SMIM22
chr16	4895000	4900000	5001	*	chr16	4845000	4850000	5001	*	enh110089	promoter	132.431	SMIM22	27.625	TRUE	502	22.376	2963.28	0.0248939	enh110089-SMIM22
chr16	4780000	4785000	5001	*	chr16	4845000	4850000	5001	*	enh110083	promoter	110.191	ROGDI	1926.62	TRUE	503	22.5564	2485.51	0.0208802	enh110083-ROGDI
chr16	4815000	4820000	5001	*	chr16	4845000	4850000	5001	*	enh110084	promoter	99.7821	ROGDI	1926.62	TRUE	503	59.5801	5945.02	0.0499429	enh110084-ROGDI
chr16	4815000	4820000	5001	*	chr16	4845000	4850000	5001	*	enh110085	intergenic	100.407	ROGDI	1926.62	TRUE	503	59.5801	5982.28	0.0502558	enh110085-ROGDI
chr16	4830000	4835000	5001	*	chr16	4845000	4850000	5001	*	enh110086	genic	74.6196	ROGDI	1926.62	TRUE	503	108.497	8096.03	0.0680131	enh110086-ROGDI
chr16	4850000	4855000	5001	*	chr16	4845000	4850000	5001	*	enh110087	genic	94.9498	ROGDI	1926.62	TRUE	503	234.611	22276.2	0.187138	enh110087-ROGDI
chr16	4850000	4855000	5001	*	chr16	4845000	4850000	5001	*	enh110088	promoter	117.143	ROGDI	1926.62	TRUE	503	234.611	27483	0.230879	enh110088-ROGDI
chr16	4895000	4900000	5001	*	chr16	4845000	4850000	5001	*	enh110089	promoter	132.431	ROGDI	1926.62	TRUE	503	22.376	2963.28	0.0248939	enh110089-ROGDI
chr16	4850000	4855000	5001	*	chr16	4850000	4855000	5001	*	enh110087	genic	94.9498	GLYR1	3016.88	TRUE	504	753.203	71516.5	0.316294	enh110087-GLYR1
chr16	4850000	4855000	5001	*	chr16	4850000	4855000	5001	*	enh110088	promoter	117.143	GLYR1	3016.88	TRUE	504	753.203	88232.5	0.390223	enh110088-GLYR1
chr16	4895000	4900000	5001	*	chr16	4850000	4855000	5001	*	enh110089	promoter	132.431	GLYR1	3016.88	TRUE	504	36.3732	4816.95	0.0213038	enh110089-GLYR1
chr16	48570000	48575000	5001	*	chr16	48570000	48575000	5001	*	enh111681	genic	99.8829	N4BP1	5582.25	TRUE	505	551.953	55130.7	0.368667	enh111681-N4BP1
chr16	48575000	48580000	5001	*	chr16	48570000	48575000	5001	*	enh111682	genic	65.9806	N4BP1	5582.25	TRUE	505	139.447	9200.79	0.0615271	enh111682-N4BP1
chr16	48585000	48590000	5001	*	chr16	48570000	48575000	5001	*	enh111683	genic	81.1464	N4BP1	5582.25	TRUE	505	63.411	5145.57	0.0344092	enh111683-N4BP1
chr16	48590000	48595000	5001	*	chr16	48570000	48575000	5001	*	enh111684	genic	85.0567	N4BP1	5582.25	TRUE	505	36.3366	3090.67	0.0206678	enh111684-N4BP1
chr16	48590000	48595000	5001	*	chr16	48570000	48575000	5001	*	enh111685	genic	82.8529	N4BP1	5582.25	TRUE	505	36.3366	3010.6	0.0201323	enh111685-N4BP1
chr16	48655000	48660000	5001	*	chr16	48570000	48575000	5001	*	enh111694	genic	115.254	N4BP1	5582.25	TRUE	505	26.2671	3027.38	0.0202446	enh111694-N4BP1
chr16	4850000	4855000	5001	*	chr16	4895000	4900000	5001	*	enh110087	genic	94.9498	UBN1	2700.88	TRUE	506	36.3732	3453.63	0.0270802	enh110087-UBN1
chr16	4850000	4855000	5001	*	chr16	4895000	4900000	5001	*	enh110088	promoter	117.143	UBN1	2700.88	TRUE	506	36.3732	4260.87	0.0334098	enh110088-UBN1
chr16	4895000	4900000	5001	*	chr16	4895000	4900000	5001	*	enh110089	promoter	132.431	UBN1	2700.88	TRUE	506	351.484	46547.5	0.364983	enh110089-UBN1
chr16	4910000	4915000	5001	*	chr16	4895000	4900000	5001	*	enh110090	genic	58.8123	UBN1	2700.88	TRUE	506	67.3035	3958.27	0.0310372	enh110090-UBN1
chr16	4910000	4915000	5001	*	chr16	4895000	4900000	5001	*	enh110091	genic	74.7907	UBN1	2700.88	TRUE	506	67.3035	5033.67	0.0394695	enh110091-UBN1
chr16	4920000	4925000	5001	*	chr16	4895000	4900000	5001	*	enh110092	genic	61.6328	UBN1	2700.88	TRUE	506	45.2158	2786.77	0.0218513	enh110092-UBN1
chr16	48720000	48725000	5001	*	chr16	49310000	49315000	5001	*	enh111697	intergenic	63.0256	CBLN1	94.375	TRUE	507	9.71519	612.306	0.0251333	enh111697-CBLN1
chr16	49315000	49320000	5001	*	chr16	49310000	49315000	5001	*	enh111698	promoter	77.2949	CBLN1	94.375	TRUE	507	145.531	11248.8	0.46173	enh111698-CBLN1
chr16	4780000	4785000	5001	*	chr16	4930000	4935000	5001	*	enh110083	promoter	110.191	PPL	395	TRUE	508	19.1515	2110.33	0.0259934	enh110083-PPL
chr16	4850000	4855000	5001	*	chr16	4930000	4935000	5001	*	enh110087	genic	94.9498	PPL	395	TRUE	508	18.4837	1755.03	0.021617	enh110087-PPL
chr16	4850000	4855000	5001	*	chr16	4930000	4935000	5001	*	enh110088	promoter	117.143	PPL	395	TRUE	508	18.4837	2165.24	0.0266697	enh110088-PPL
chr16	4895000	4900000	5001	*	chr16	4930000	4935000	5001	*	enh110089	promoter	132.431	PPL	395	TRUE	508	26.9654	3571.06	0.0439856	enh110089-PPL
chr16	4910000	4915000	5001	*	chr16	4930000	4935000	5001	*	enh110090	genic	58.8123	PPL	395	TRUE	508	70.4759	4144.85	0.051053	enh110090-PPL
chr16	4910000	4915000	5001	*	chr16	4930000	4935000	5001	*	enh110091	genic	74.7907	PPL	395	TRUE	508	70.4759	5270.94	0.0649234	enh110091-PPL
chr16	4920000	4925000	5001	*	chr16	4930000	4935000	5001	*	enh110092	genic	61.6328	PPL	395	TRUE	508	101.256	6240.67	0.0768677	enh110092-PPL
chr16	4940000	4945000	5001	*	chr16	4930000	4935000	5001	*	enh110093	genic	59.8408	PPL	395	TRUE	508	94.6172	5661.97	0.0697398	enh110093-PPL
chr16	4985000	4990000	5001	*	chr16	4930000	4935000	5001	*	enh110094	genic	57.0393	PPL	395	TRUE	508	29.9216	1706.71	0.0210219	enh110094-PPL
chr16	4985000	4990000	5001	*	chr16	4930000	4935000	5001	*	enh110095	promoter	57.5766	PPL	395	TRUE	508	29.9216	1722.78	0.0212199	enh110095-PPL
chr16	4990000	4995000	5001	*	chr16	4930000	4935000	5001	*	enh110096	intergenic	61.9298	PPL	395	TRUE	508	30.7024	1901.39	0.0234199	enh110096-PPL
chr16	4990000	4995000	5001	*	chr16	4930000	4935000	5001	*	enh110097	intergenic	76.4124	PPL	395	TRUE	508	30.7024	2346.05	0.0288968	enh110097-PPL
chr16	4995000	5000000	5001	*	chr16	4930000	4935000	5001	*	enh110098	intergenic	66.01	PPL	395	TRUE	508	26.0633	1720.44	0.021191	enh110098-PPL
chr16	4995000	5000000	5001	*	chr16	4930000	4935000	5001	*	enh110099	intergenic	74.0766	PPL	395	TRUE	508	26.0633	1930.68	0.0237806	enh110099-PPL
chr16	5005000	5010000	5001	*	chr16	4930000	4935000	5001	*	enh110100	intergenic	71.5839	PPL	395	TRUE	508	29.285	2096.33	0.025821	enh110100-PPL
chr16	5005000	5010000	5001	*	chr16	4930000	4935000	5001	*	enh110101	promoter	84.4517	PPL	395	TRUE	508	29.285	2473.16	0.0304625	enh110101-PPL
chr16	48715000	48720000	5001	*	chr16	49405000	49410000	5001	*	enh111696	intergenic	58.3431	C16orf78	61.625	TRUE	509	5.60667	327.11	0.0250214	enh111696-C16orf78
chr16	48720000	48725000	5001	*	chr16	49405000	49410000	5001	*	enh111697	intergenic	63.0256	C16orf78	61.625	TRUE	509	13.23	833.83	0.0637814	enh111697-C16orf78
chr16	49315000	49320000	5001	*	chr16	49405000	49410000	5001	*	enh111698	promoter	77.2949	C16orf78	61.625	TRUE	509	8.5301	659.333	0.0504338	enh111698-C16orf78
chr16	49440000	49445000	5001	*	chr16	49405000	49410000	5001	*	enh111699	intergenic	61.4298	C16orf78	61.625	TRUE	509	19.281	1184.43	0.0905995	enh111699-C16orf78
chr16	49525000	49530000	5001	*	chr16	49405000	49410000	5001	*	enh111700	genic	58.1625	C16orf78	61.625	TRUE	509	6.06692	352.867	0.0269915	enh111700-C16orf78
chr16	49605000	49610000	5001	*	chr16	49405000	49410000	5001	*	enh111701	genic	65.7059	C16orf78	61.625	TRUE	509	5.44197	357.57	0.0273513	enh111701-C16orf78
chr16	49885000	49890000	5001	*	chr16	49405000	49410000	5001	*	enh111704	intergenic	81.4713	C16orf78	61.625	TRUE	509	3.93176	320.325	0.0245024	enh111704-C16orf78
chr16	49955000	49960000	5001	*	chr16	49405000	49410000	5001	*	enh111709	intergenic	56.4063	C16orf78	61.625	TRUE	509	4.81636	271.673	0.0207809	enh111709-C16orf78
chr16	49440000	49445000	5001	*	chr16	49520000	49525000	5001	*	enh111699	intergenic	61.4298	ZNF423	1284.12	TRUE	510	6.91718	424.921	0.0202965	enh111699-ZNF423
chr16	49525000	49530000	5001	*	chr16	49520000	49525000	5001	*	enh111700	genic	58.1625	ZNF423	1284.12	TRUE	510	130.593	7595.58	0.362806	enh111700-ZNF423
chr16	49605000	49610000	5001	*	chr16	49520000	49525000	5001	*	enh111701	genic	65.7059	ZNF423	1284.12	TRUE	510	11.714	769.681	0.0367641	enh111701-ZNF423
chr16	49805000	49810000	5001	*	chr16	49520000	49525000	5001	*	enh111702	genic	57.973	ZNF423	1284.12	TRUE	510	11.8774	688.57	0.0328898	enh111702-ZNF423
chr16	49890000	49895000	5001	*	chr16	49520000	49525000	5001	*	enh111705	intergenic	83.9847	ZNF423	1284.12	TRUE	510	6.13353	515.123	0.024605	enh111705-ZNF423
chr16	49895000	49900000	5001	*	chr16	49520000	49525000	5001	*	enh111706	intergenic	57.2522	ZNF423	1284.12	TRUE	510	8.82031	504.982	0.0241207	enh111706-ZNF423
chr16	49910000	49915000	5001	*	chr16	49520000	49525000	5001	*	enh111707	intergenic	67.0169	ZNF423	1284.12	TRUE	510	6.80911	456.326	0.0217966	enh111707-ZNF423
chr16	49920000	49925000	5001	*	chr16	49520000	49525000	5001	*	enh111708	intergenic	61.302	ZNF423	1284.12	TRUE	510	11.2173	687.645	0.0328456	enh111708-ZNF423
chr16	49955000	49960000	5001	*	chr16	49520000	49525000	5001	*	enh111709	intergenic	56.4063	ZNF423	1284.12	TRUE	510	7.55956	426.407	0.0203675	enh111709-ZNF423
chr16	48720000	48725000	5001	*	chr16	49550000	49555000	5001	*	enh111697	intergenic	63.0256	ADAM3B	4.5	TRUE	511	5.3037	334.269	0.0217448	enh111697-ADAM3B
chr16	49440000	49445000	5001	*	chr16	49550000	49555000	5001	*	enh111699	intergenic	61.4298	ADAM3B	4.5	TRUE	511	7.50861	461.252	0.0300053	enh111699-ADAM3B
chr16	49525000	49530000	5001	*	chr16	49550000	49555000	5001	*	enh111700	genic	58.1625	ADAM3B	4.5	TRUE	511	40.3618	2347.54	0.152712	enh111700-ADAM3B
chr16	49605000	49610000	5001	*	chr16	49550000	49555000	5001	*	enh111701	genic	65.7059	ADAM3B	4.5	TRUE	511	18.0138	1183.61	0.0769959	enh111701-ADAM3B
chr16	49805000	49810000	5001	*	chr16	49550000	49555000	5001	*	enh111702	genic	57.973	ADAM3B	4.5	TRUE	511	8.59531	498.296	0.032415	enh111702-ADAM3B
chr16	49890000	49895000	5001	*	chr16	49550000	49555000	5001	*	enh111705	intergenic	83.9847	ADAM3B	4.5	TRUE	511	4.43864	372.778	0.0242498	enh111705-ADAM3B
chr16	49910000	49915000	5001	*	chr16	49550000	49555000	5001	*	enh111707	intergenic	67.0169	ADAM3B	4.5	TRUE	511	6.89855	462.32	0.0300747	enh111707-ADAM3B
chr16	49920000	49925000	5001	*	chr16	49550000	49555000	5001	*	enh111708	intergenic	61.302	ADAM3B	4.5	TRUE	511	6.4941	398.102	0.0258972	enh111708-ADAM3B
chr16	49955000	49960000	5001	*	chr16	49550000	49555000	5001	*	enh111709	intergenic	56.4063	ADAM3B	4.5	TRUE	511	10.9412	617.154	0.0401469	enh111709-ADAM3B
chr16	50040000	50045000	5001	*	chr16	50055000	50060000	5001	*	enh111714	intergenic	61.6865	CNEP1R1	1141.25	TRUE	512	50.6314	3123.27	0.0277024	enh111714-CNEP1R1
chr16	50045000	50050000	5001	*	chr16	50055000	50060000	5001	*	enh111715	intergenic	65.3611	CNEP1R1	1141.25	TRUE	512	65.0277	4250.28	0.0376986	enh111715-CNEP1R1
chr16	50055000	50060000	5001	*	chr16	50055000	50060000	5001	*	enh111716	promoter	105.324	CNEP1R1	1141.25	TRUE	512	319.053	33604	0.298056	enh111716-CNEP1R1
chr16	50070000	50075000	5001	*	chr16	50055000	50060000	5001	*	enh111717	intergenic	90.4788	CNEP1R1	1141.25	TRUE	512	38.6087	3493.27	0.0309842	enh111717-CNEP1R1
chr16	50100000	50105000	5001	*	chr16	50055000	50060000	5001	*	enh111718	promoter	105.788	CNEP1R1	1141.25	TRUE	512	28.6904	3035.1	0.0269203	enh111718-CNEP1R1
chr16	50185000	50190000	5001	*	chr16	50055000	50060000	5001	*	enh111725	promoter	116.398	CNEP1R1	1141.25	TRUE	512	22.0056	2561.41	0.0227188	enh111725-CNEP1R1
chr16	50240000	50245000	5001	*	chr16	50055000	50060000	5001	*	enh111732	genic	80.6192	CNEP1R1	1141.25	TRUE	512	33.7656	2722.15	0.0241446	enh111732-CNEP1R1
chr16	4990000	4995000	5001	*	chr16	5005000	5010000	5001	*	enh110096	intergenic	61.9298	SEC14L5	588.625	TRUE	513	56.1452	3477.06	0.0222402	enh110096-SEC14L5
chr16	4990000	4995000	5001	*	chr16	5005000	5010000	5001	*	enh110097	intergenic	76.4124	SEC14L5	588.625	TRUE	513	56.1452	4290.19	0.0274413	enh110097-SEC14L5
chr16	4995000	5000000	5001	*	chr16	5005000	5010000	5001	*	enh110098	intergenic	66.01	SEC14L5	588.625	TRUE	513	87.7218	5790.52	0.0370377	enh110098-SEC14L5
chr16	4995000	5000000	5001	*	chr16	5005000	5010000	5001	*	enh110099	intergenic	74.0766	SEC14L5	588.625	TRUE	513	87.7218	6498.13	0.0415639	enh110099-SEC14L5
chr16	5005000	5010000	5001	*	chr16	5005000	5010000	5001	*	enh110100	intergenic	71.5839	SEC14L5	588.625	TRUE	513	390.802	27975.1	0.178936	enh110100-SEC14L5
chr16	5005000	5010000	5001	*	chr16	5005000	5010000	5001	*	enh110101	promoter	84.4517	SEC14L5	588.625	TRUE	513	390.802	33003.9	0.211102	enh110101-SEC14L5
chr16	50055000	50060000	5001	*	chr16	50095000	50100000	5001	*	enh111716	promoter	105.324	HEATR3	2346.88	TRUE	514	26.3421	2774.46	0.0296536	enh111716-HEATR3
chr16	50070000	50075000	5001	*	chr16	50095000	50100000	5001	*	enh111717	intergenic	90.4788	HEATR3	2346.88	TRUE	514	55.43	5015.24	0.0536032	enh111717-HEATR3
chr16	50100000	50105000	5001	*	chr16	50095000	50100000	5001	*	enh111718	promoter	105.788	HEATR3	2346.88	TRUE	514	107.822	11406.2	0.121911	enh111718-HEATR3
chr16	50100000	50105000	5001	*	chr16	50095000	50100000	5001	*	enh111719	genic	76.4316	HEATR3	2346.88	TRUE	514	107.822	8241.01	0.0880803	enh111719-HEATR3
chr16	50110000	50115000	5001	*	chr16	50095000	50100000	5001	*	enh111720	genic	72.3661	HEATR3	2346.88	TRUE	514	45.372	3283.4	0.0350931	enh111720-HEATR3
chr16	50125000	50130000	5001	*	chr16	50095000	50100000	5001	*	enh111721	genic	97.9167	HEATR3	2346.88	TRUE	514	31.9396	3127.42	0.033426	enh111721-HEATR3
chr16	50135000	50140000	5001	*	chr16	50095000	50100000	5001	*	enh111722	genic	80.3844	HEATR3	2346.88	TRUE	514	32.5713	2618.22	0.0279837	enh111722-HEATR3
chr16	50135000	50140000	5001	*	chr16	50095000	50100000	5001	*	enh111723	genic	65.5342	HEATR3	2346.88	TRUE	514	32.5713	2134.53	0.022814	enh111723-HEATR3
chr16	50185000	50190000	5001	*	chr16	50095000	50100000	5001	*	enh111725	promoter	116.398	HEATR3	2346.88	TRUE	514	26.8541	3125.77	0.0334084	enh111725-HEATR3
chr16	50185000	50190000	5001	*	chr16	50095000	50100000	5001	*	enh111726	genic	81.8248	HEATR3	2346.88	TRUE	514	26.8541	2197.33	0.0234852	enh111726-HEATR3
chr16	50135000	50140000	5001	*	chr16	50185000	50190000	5001	*	enh111722	genic	80.3844	PAPD5	2504.38	TRUE	515	38.5115	3095.73	0.0201796	enh111722-PAPD5
chr16	50185000	50190000	5001	*	chr16	50185000	50190000	5001	*	enh111725	promoter	116.398	PAPD5	2504.38	TRUE	515	371.6	43253.6	0.281949	enh111725-PAPD5
chr16	50185000	50190000	5001	*	chr16	50185000	50190000	5001	*	enh111726	genic	81.8248	PAPD5	2504.38	TRUE	515	371.6	30406.1	0.198203	enh111726-PAPD5
chr16	50200000	50205000	5001	*	chr16	50185000	50190000	5001	*	enh111727	genic	68.2307	PAPD5	2504.38	TRUE	515	58.4142	3985.65	0.0259805	enh111727-PAPD5
chr16	50280000	50285000	5001	*	chr16	50320000	50325000	5001	*	enh111733	intergenic	92.7236	ADCY7	568.375	TRUE	516	38.4063	3561.17	0.0319002	enh111733-ADCY7
chr16	50285000	50290000	5001	*	chr16	50320000	50325000	5001	*	enh111734	intergenic	74.6816	ADCY7	568.375	TRUE	516	38.0976	2845.19	0.0254865	enh111734-ADCY7
chr16	50290000	50295000	5001	*	chr16	50320000	50325000	5001	*	enh111735	intergenic	67.282	ADCY7	568.375	TRUE	516	42.1803	2837.97	0.0254219	enh111735-ADCY7
chr16	50300000	50305000	5001	*	chr16	50320000	50325000	5001	*	enh111736	intergenic	93.0794	ADCY7	568.375	TRUE	516	64.9761	6047.94	0.054176	enh111736-ADCY7
chr16	50300000	50305000	5001	*	chr16	50320000	50325000	5001	*	enh111737	intergenic	76.2684	ADCY7	568.375	TRUE	516	64.9761	4955.62	0.0443913	enh111737-ADCY7
chr16	50305000	50310000	5001	*	chr16	50320000	50325000	5001	*	enh111738	intergenic	100.693	ADCY7	568.375	TRUE	516	48.4807	4881.67	0.0437289	enh111738-ADCY7
chr16	50310000	50315000	5001	*	chr16	50320000	50325000	5001	*	enh111739	intergenic	80.0606	ADCY7	568.375	TRUE	516	84.7104	6781.97	0.0607513	enh111739-ADCY7
chr16	50310000	50315000	5001	*	chr16	50320000	50325000	5001	*	enh111740	intergenic	89.8521	ADCY7	568.375	TRUE	516	84.7104	7611.41	0.0681812	enh111740-ADCY7
chr16	50315000	50320000	5001	*	chr16	50320000	50325000	5001	*	enh111741	intergenic	107.757	ADCY7	568.375	TRUE	516	196.162	21137.8	0.189348	enh111741-ADCY7
chr16	50340000	50345000	5001	*	chr16	50320000	50325000	5001	*	enh111742	genic	73.5704	ADCY7	568.375	TRUE	516	53.1306	3908.84	0.0350145	enh111742-ADCY7
chr16	50340000	50345000	5001	*	chr16	50320000	50325000	5001	*	enh111743	genic	61.4954	ADCY7	568.375	TRUE	516	53.1306	3267.29	0.0292676	enh111743-ADCY7
chr16	50280000	50285000	5001	*	chr16	50350000	50355000	5001	*	enh111733	intergenic	92.7236	BRD7	1621.38	TRUE	517	39.3865	3652.06	0.0432283	enh111733-BRD7
chr16	50300000	50305000	5001	*	chr16	50350000	50355000	5001	*	enh111736	intergenic	93.0794	BRD7	1621.38	TRUE	517	27.7335	2581.42	0.0305555	enh111736-BRD7
chr16	50300000	50305000	5001	*	chr16	50350000	50355000	5001	*	enh111737	intergenic	76.2684	BRD7	1621.38	TRUE	517	27.7335	2115.19	0.0250368	enh111737-BRD7
chr16	50305000	50310000	5001	*	chr16	50350000	50355000	5001	*	enh111738	intergenic	100.693	BRD7	1621.38	TRUE	517	27.7427	2793.49	0.0330657	enh111738-BRD7
chr16	50310000	50315000	5001	*	chr16	50350000	50355000	5001	*	enh111739	intergenic	80.0606	BRD7	1621.38	TRUE	517	29.1515	2333.89	0.0276255	enh111739-BRD7
chr16	50310000	50315000	5001	*	chr16	50350000	50355000	5001	*	enh111740	intergenic	89.8521	BRD7	1621.38	TRUE	517	29.1515	2619.32	0.0310042	enh111740-BRD7
chr16	50315000	50320000	5001	*	chr16	50350000	50355000	5001	*	enh111741	intergenic	107.757	BRD7	1621.38	TRUE	517	36.3276	3914.54	0.0463353	enh111741-BRD7
chr16	50340000	50345000	5001	*	chr16	50350000	50355000	5001	*	enh111742	genic	73.5704	BRD7	1621.38	TRUE	517	105.568	7766.66	0.0919317	enh111742-BRD7
chr16	50340000	50345000	5001	*	chr16	50350000	50355000	5001	*	enh111743	genic	61.4954	BRD7	1621.38	TRUE	517	105.568	6491.93	0.0768431	enh111743-BRD7
chr16	50400000	50405000	5001	*	chr16	50350000	50355000	5001	*	enh111744	promoter	100.761	BRD7	1621.38	TRUE	517	17.6605	1779.49	0.0210633	enh111744-BRD7
chr16	50400000	50405000	5001	*	chr16	50580000	50585000	5001	*	enh111744	promoter	100.761	NKD1	2421.25	TRUE	518	22.132	2230.04	0.021856	enh111744-NKD1
chr16	50580000	50585000	5001	*	chr16	50580000	50585000	5001	*	enh111751	promoter	93.5505	NKD1	2421.25	TRUE	518	344.669	32244	0.316014	enh111751-NKD1
chr16	50610000	50615000	5001	*	chr16	50580000	50585000	5001	*	enh111752	genic	65.5842	NKD1	2421.25	TRUE	518	34.0846	2235.41	0.0219086	enh111752-NKD1
chr16	50620000	50625000	5001	*	chr16	50580000	50585000	5001	*	enh111753	genic	103.198	NKD1	2421.25	TRUE	518	33.1149	3417.4	0.033493	enh111753-NKD1
chr16	50695000	50700000	5001	*	chr16	50580000	50585000	5001	*	enh111763	intergenic	99.4831	NKD1	2421.25	TRUE	518	29.5456	2939.29	0.0288072	enh111763-NKD1
chr16	50690000	50695000	5001	*	chr16	50700000	50705000	5001	*	enh111762	intergenic	77.274	SNX20	2935.38	TRUE	519	51.706	3995.53	0.0226917	enh111762-SNX20
chr16	50695000	50700000	5001	*	chr16	50700000	50705000	5001	*	enh111763	intergenic	99.4831	SNX20	2935.38	TRUE	519	109.869	10930.1	0.0620752	enh111763-SNX20
chr16	50700000	50705000	5001	*	chr16	50700000	50705000	5001	*	enh111764	genic	96.6966	SNX20	2935.38	TRUE	519	353.134	34146.8	0.193929	enh111764-SNX20
chr16	50705000	50710000	5001	*	chr16	50700000	50705000	5001	*	enh111765	genic	67.4494	SNX20	2935.38	TRUE	519	148.867	10041	0.0570254	enh111765-SNX20
chr16	50710000	50715000	5001	*	chr16	50700000	50705000	5001	*	enh111766	genic	81.8265	SNX20	2935.38	TRUE	519	95.9383	7850.29	0.044584	enh111766-SNX20
chr16	50715000	50720000	5001	*	chr16	50700000	50705000	5001	*	enh111767	promoter	113.374	SNX20	2935.38	TRUE	519	39.7063	4501.66	0.0255662	enh111767-SNX20
chr16	50715000	50720000	5001	*	chr16	50700000	50705000	5001	*	enh111768	intergenic	106.784	SNX20	2935.38	TRUE	519	39.7063	4240.01	0.0240802	enh111768-SNX20
chr16	50715000	50720000	5001	*	chr16	50700000	50705000	5001	*	enh111769	intergenic	104.307	SNX20	2935.38	TRUE	519	39.7063	4141.64	0.0235215	enh111769-SNX20
chr16	50730000	50735000	5001	*	chr16	50700000	50705000	5001	*	enh111772	promoter	115.11	SNX20	2935.38	TRUE	519	36.0412	4148.7	0.0235616	enh111772-SNX20
chr16	50730000	50735000	5001	*	chr16	50700000	50705000	5001	*	enh111773	promoter	105.874	SNX20	2935.38	TRUE	519	36.0412	3815.83	0.0216712	enh111773-SNX20
chr16	50740000	50745000	5001	*	chr16	50700000	50705000	5001	*	enh111775	genic	96.0303	SNX20	2935.38	TRUE	519	37.0936	3562.11	0.0202302	enh111775-SNX20
chr16	50775000	50780000	5001	*	chr16	50700000	50705000	5001	*	enh111782	promoter	130.338	SNX20	2935.38	TRUE	519	41.6267	5425.54	0.0308131	enh111782-SNX20
chr16	50690000	50695000	5001	*	chr16	50700000	50705000	5001	*	enh111762	intergenic	77.274	LOC101927272	154	TRUE	520	51.706	3995.53	0.0226917	enh111762-LOC101927272
chr16	50695000	50700000	5001	*	chr16	50700000	50705000	5001	*	enh111763	intergenic	99.4831	LOC101927272	154	TRUE	520	109.869	10930.1	0.0620752	enh111763-LOC101927272
chr16	50700000	50705000	5001	*	chr16	50700000	50705000	5001	*	enh111764	genic	96.6966	LOC101927272	154	TRUE	520	353.134	34146.8	0.193929	enh111764-LOC101927272
chr16	50705000	50710000	5001	*	chr16	50700000	50705000	5001	*	enh111765	genic	67.4494	LOC101927272	154	TRUE	520	148.867	10041	0.0570254	enh111765-LOC101927272
chr16	50710000	50715000	5001	*	chr16	50700000	50705000	5001	*	enh111766	genic	81.8265	LOC101927272	154	TRUE	520	95.9383	7850.29	0.044584	enh111766-LOC101927272
chr16	50715000	50720000	5001	*	chr16	50700000	50705000	5001	*	enh111767	promoter	113.374	LOC101927272	154	TRUE	520	39.7063	4501.66	0.0255662	enh111767-LOC101927272
chr16	50715000	50720000	5001	*	chr16	50700000	50705000	5001	*	enh111768	intergenic	106.784	LOC101927272	154	TRUE	520	39.7063	4240.01	0.0240802	enh111768-LOC101927272
chr16	50715000	50720000	5001	*	chr16	50700000	50705000	5001	*	enh111769	intergenic	104.307	LOC101927272	154	TRUE	520	39.7063	4141.64	0.0235215	enh111769-LOC101927272
chr16	50730000	50735000	5001	*	chr16	50700000	50705000	5001	*	enh111772	promoter	115.11	LOC101927272	154	TRUE	520	36.0412	4148.7	0.0235616	enh111772-LOC101927272
chr16	50730000	50735000	5001	*	chr16	50700000	50705000	5001	*	enh111773	promoter	105.874	LOC101927272	154	TRUE	520	36.0412	3815.83	0.0216712	enh111773-LOC101927272
chr16	50740000	50745000	5001	*	chr16	50700000	50705000	5001	*	enh111775	genic	96.0303	LOC101927272	154	TRUE	520	37.0936	3562.11	0.0202302	enh111775-LOC101927272
chr16	50775000	50780000	5001	*	chr16	50700000	50705000	5001	*	enh111782	promoter	130.338	LOC101927272	154	TRUE	520	41.6267	5425.54	0.0308131	enh111782-LOC101927272
chr16	50710000	50715000	5001	*	chr16	50730000	50735000	5001	*	enh111766	genic	81.8265	NOD2	2742	TRUE	521	64.0112	5237.81	0.0206105	enh111766-NOD2
chr16	50715000	50720000	5001	*	chr16	50730000	50735000	5001	*	enh111767	promoter	113.374	NOD2	2742	TRUE	521	88.5785	10042.5	0.0395168	enh111767-NOD2
chr16	50715000	50720000	5001	*	chr16	50730000	50735000	5001	*	enh111768	intergenic	106.784	NOD2	2742	TRUE	521	88.5785	9458.79	0.0372199	enh111768-NOD2
chr16	50715000	50720000	5001	*	chr16	50730000	50735000	5001	*	enh111769	intergenic	104.307	NOD2	2742	TRUE	521	88.5785	9239.34	0.0363564	enh111769-NOD2
chr16	50720000	50725000	5001	*	chr16	50730000	50735000	5001	*	enh111770	intergenic	74.2891	NOD2	2742	TRUE	521	106.237	7892.23	0.0310556	enh111770-NOD2
chr16	50725000	50730000	5001	*	chr16	50730000	50735000	5001	*	enh111771	intergenic	85.5522	NOD2	2742	TRUE	521	160.891	13764.6	0.0541632	enh111771-NOD2
chr16	50730000	50735000	5001	*	chr16	50730000	50735000	5001	*	enh111772	promoter	115.11	NOD2	2742	TRUE	521	431.05	49618.1	0.195245	enh111772-NOD2
chr16	50730000	50735000	5001	*	chr16	50730000	50735000	5001	*	enh111773	promoter	105.874	NOD2	2742	TRUE	521	431.05	45637	0.17958	enh111773-NOD2
chr16	50735000	50740000	5001	*	chr16	50730000	50735000	5001	*	enh111774	genic	74.5928	NOD2	2742	TRUE	521	195.015	14546.7	0.0572407	enh111774-NOD2
chr16	50740000	50745000	5001	*	chr16	50730000	50735000	5001	*	enh111775	genic	96.0303	NOD2	2742	TRUE	521	91.5219	8788.87	0.0345838	enh111775-NOD2
chr16	50745000	50750000	5001	*	chr16	50730000	50735000	5001	*	enh111776	genic	84.2611	NOD2	2742	TRUE	521	82.3205	6936.41	0.0272945	enh111776-NOD2
chr16	50745000	50750000	5001	*	chr16	50730000	50735000	5001	*	enh111777	genic	69.2283	NOD2	2742	TRUE	521	82.3205	5698.91	0.022425	enh111777-NOD2
chr16	5005000	5010000	5001	*	chr16	5070000	5075000	5001	*	enh110100	intergenic	71.5839	NAGPA	522.375	TRUE	522	25.9338	1856.44	0.0242744	enh110100-NAGPA
chr16	5005000	5010000	5001	*	chr16	5070000	5075000	5001	*	enh110101	promoter	84.4517	NAGPA	522.375	TRUE	522	25.9338	2190.16	0.028638	enh110101-NAGPA
chr16	5020000	5025000	5001	*	chr16	5070000	5075000	5001	*	enh110102	genic	64.762	NAGPA	522.375	TRUE	522	32.028	2074.2	0.0271217	enh110102-NAGPA
chr16	5025000	5030000	5001	*	chr16	5070000	5075000	5001	*	enh110103	genic	71.8135	NAGPA	522.375	TRUE	522	37.6666	2704.97	0.0353696	enh110103-NAGPA
chr16	5050000	5055000	5001	*	chr16	5070000	5075000	5001	*	enh110104	genic	69.3117	NAGPA	522.375	TRUE	522	67.2841	4663.58	0.0609799	enh110104-NAGPA
chr16	5065000	5070000	5001	*	chr16	5070000	5075000	5001	*	enh110105	genic	56.7235	NAGPA	522.375	TRUE	522	222.743	12634.8	0.165209	enh110105-NAGPA
chr16	5080000	5085000	5001	*	chr16	5070000	5075000	5001	*	enh110106	promoter	89.3005	NAGPA	522.375	TRUE	522	101.259	9042.45	0.118237	enh110106-NAGPA
chr16	5105000	5110000	5001	*	chr16	5070000	5075000	5001	*	enh110107	genic	58.9361	NAGPA	522.375	TRUE	522	35.7303	2105.8	0.027535	enh110107-NAGPA
chr16	5105000	5110000	5001	*	chr16	5070000	5075000	5001	*	enh110108	genic	60.5698	NAGPA	522.375	TRUE	522	35.7303	2164.17	0.0282983	enh110108-NAGPA
chr16	5120000	5125000	5001	*	chr16	5070000	5075000	5001	*	enh110109	promoter	94.867	NAGPA	522.375	TRUE	522	26.2788	2492.99	0.0325978	enh110109-NAGPA
chr16	5140000	5145000	5001	*	chr16	5070000	5075000	5001	*	enh110111	genic	77.4488	NAGPA	522.375	TRUE	522	19.9302	1543.57	0.0201834	enh110111-NAGPA
chr16	5145000	5150000	5001	*	chr16	5070000	5075000	5001	*	enh110112	promoter	120.535	NAGPA	522.375	TRUE	522	18.385	2216.05	0.0289765	enh110112-NAGPA
chr16	50700000	50705000	5001	*	chr16	50775000	50780000	5001	*	enh111764	genic	96.6966	CYLD	2766.62	TRUE	523	41.6267	4025.16	0.0238099	enh111764-CYLD
chr16	50715000	50720000	5001	*	chr16	50775000	50780000	5001	*	enh111767	promoter	113.374	CYLD	2766.62	TRUE	523	37.0725	4203.06	0.0248622	enh111767-CYLD
chr16	50715000	50720000	5001	*	chr16	50775000	50780000	5001	*	enh111768	intergenic	106.784	CYLD	2766.62	TRUE	523	37.0725	3958.76	0.0234172	enh111768-CYLD
chr16	50715000	50720000	5001	*	chr16	50775000	50780000	5001	*	enh111769	intergenic	104.307	CYLD	2766.62	TRUE	523	37.0725	3866.92	0.0228739	enh111769-CYLD
chr16	50730000	50735000	5001	*	chr16	50775000	50780000	5001	*	enh111772	promoter	115.11	CYLD	2766.62	TRUE	523	38.5849	4441.5	0.0262727	enh111772-CYLD
chr16	50730000	50735000	5001	*	chr16	50775000	50780000	5001	*	enh111773	promoter	105.874	CYLD	2766.62	TRUE	523	38.5849	4085.14	0.0241647	enh111773-CYLD
chr16	50740000	50745000	5001	*	chr16	50775000	50780000	5001	*	enh111775	genic	96.0303	CYLD	2766.62	TRUE	523	39.7116	3813.51	0.022558	enh111775-CYLD
chr16	50745000	50750000	5001	*	chr16	50775000	50780000	5001	*	enh111776	genic	84.2611	CYLD	2766.62	TRUE	523	48.5982	4094.94	0.0242227	enh111776-CYLD
chr16	50750000	50755000	5001	*	chr16	50775000	50780000	5001	*	enh111778	genic	66.1187	CYLD	2766.62	TRUE	523	51.8261	3426.67	0.0202697	enh111778-CYLD
chr16	50765000	50770000	5001	*	chr16	50775000	50780000	5001	*	enh111781	intergenic	66.4634	CYLD	2766.62	TRUE	523	61.6016	4094.25	0.0242186	enh111781-CYLD
chr16	50775000	50780000	5001	*	chr16	50775000	50780000	5001	*	enh111782	promoter	130.338	CYLD	2766.62	TRUE	523	359.159	46812.1	0.276906	enh111782-CYLD
chr16	50780000	50785000	5001	*	chr16	50775000	50780000	5001	*	enh111783	genic	61.3596	CYLD	2766.62	TRUE	523	188.069	11539.8	0.0682611	enh111783-CYLD
chr16	5005000	5010000	5001	*	chr16	5080000	5085000	5001	*	enh110101	promoter	84.4517	NAGPA-AS1	441.5	TRUE	524	23.1711	1956.84	0.0200568	enh110101-NAGPA-AS1
chr16	5020000	5025000	5001	*	chr16	5080000	5085000	5001	*	enh110102	genic	64.762	NAGPA-AS1	441.5	TRUE	524	30.4045	1969.06	0.0201821	enh110102-NAGPA-AS1
chr16	5025000	5030000	5001	*	chr16	5080000	5085000	5001	*	enh110103	genic	71.8135	NAGPA-AS1	441.5	TRUE	524	32.1775	2310.78	0.0236846	enh110103-NAGPA-AS1
chr16	5050000	5055000	5001	*	chr16	5080000	5085000	5001	*	enh110104	genic	69.3117	NAGPA-AS1	441.5	TRUE	524	38.4131	2662.48	0.0272894	enh110104-NAGPA-AS1
chr16	5065000	5070000	5001	*	chr16	5080000	5085000	5001	*	enh110105	genic	56.7235	NAGPA-AS1	441.5	TRUE	524	68.1806	3867.45	0.0396399	enh110105-NAGPA-AS1
chr16	5080000	5085000	5001	*	chr16	5080000	5085000	5001	*	enh110106	promoter	89.3005	NAGPA-AS1	441.5	TRUE	524	429.801	38381.4	0.393395	enh110106-NAGPA-AS1
chr16	5105000	5110000	5001	*	chr16	5080000	5085000	5001	*	enh110107	genic	58.9361	NAGPA-AS1	441.5	TRUE	524	42.7402	2518.94	0.0258182	enh110107-NAGPA-AS1
chr16	5105000	5110000	5001	*	chr16	5080000	5085000	5001	*	enh110108	genic	60.5698	NAGPA-AS1	441.5	TRUE	524	42.7402	2588.76	0.0265339	enh110108-NAGPA-AS1
chr16	5120000	5125000	5001	*	chr16	5080000	5085000	5001	*	enh110109	promoter	94.867	NAGPA-AS1	441.5	TRUE	524	30.3418	2878.44	0.0295029	enh110109-NAGPA-AS1
chr16	4895000	4900000	5001	*	chr16	5090000	5095000	5001	*	enh110089	promoter	132.431	C16orf89	128.125	TRUE	525	11.2722	1492.79	0.0218639	enh110089-C16orf89
chr16	5005000	5010000	5001	*	chr16	5090000	5095000	5001	*	enh110100	intergenic	71.5839	C16orf89	128.125	TRUE	525	19.276	1379.85	0.0202097	enh110100-C16orf89
chr16	5005000	5010000	5001	*	chr16	5090000	5095000	5001	*	enh110101	promoter	84.4517	C16orf89	128.125	TRUE	525	19.276	1627.89	0.0238426	enh110101-C16orf89
chr16	5025000	5030000	5001	*	chr16	5090000	5095000	5001	*	enh110103	genic	71.8135	C16orf89	128.125	TRUE	525	24.419	1753.61	0.025684	enh110103-C16orf89
chr16	5050000	5055000	5001	*	chr16	5090000	5095000	5001	*	enh110104	genic	69.3117	C16orf89	128.125	TRUE	525	32.2013	2231.93	0.0326895	enh110104-C16orf89
chr16	5065000	5070000	5001	*	chr16	5090000	5095000	5001	*	enh110105	genic	56.7235	C16orf89	128.125	TRUE	525	51.2306	2905.98	0.0425618	enh110105-C16orf89
chr16	5080000	5085000	5001	*	chr16	5090000	5095000	5001	*	enh110106	promoter	89.3005	C16orf89	128.125	TRUE	525	87.2265	7789.38	0.114086	enh110106-C16orf89
chr16	5105000	5110000	5001	*	chr16	5090000	5095000	5001	*	enh110107	genic	58.9361	C16orf89	128.125	TRUE	525	58.3905	3441.31	0.0504024	enh110107-C16orf89
chr16	5105000	5110000	5001	*	chr16	5090000	5095000	5001	*	enh110108	genic	60.5698	C16orf89	128.125	TRUE	525	58.3905	3536.7	0.0517995	enh110108-C16orf89
chr16	5120000	5125000	5001	*	chr16	5090000	5095000	5001	*	enh110109	promoter	94.867	C16orf89	128.125	TRUE	525	48.6829	4618.4	0.0676425	enh110109-C16orf89
chr16	5130000	5135000	5001	*	chr16	5090000	5095000	5001	*	enh110110	genic	60.6242	C16orf89	128.125	TRUE	525	34.8117	2110.43	0.03091	enh110110-C16orf89
chr16	5140000	5145000	5001	*	chr16	5090000	5095000	5001	*	enh110111	genic	77.4488	C16orf89	128.125	TRUE	525	28.4858	2206.19	0.0323125	enh110111-C16orf89
chr16	5145000	5150000	5001	*	chr16	5090000	5095000	5001	*	enh110112	promoter	120.535	C16orf89	128.125	TRUE	525	22.9823	2770.19	0.040573	enh110112-C16orf89
chr16	50920000	50925000	5001	*	chr16	51050000	51055000	5001	*	enh111791	intergenic	85.005	LINC02127	106.5	TRUE	526	7.34701	624.533	0.0200429	enh111791-LINC02127
chr16	50935000	50940000	5001	*	chr16	51050000	51055000	5001	*	enh111792	intergenic	66.5239	LINC02127	106.5	TRUE	526	14.329	953.222	0.0305913	enh111792-LINC02127
chr16	50965000	50970000	5001	*	chr16	51050000	51055000	5001	*	enh111794	intergenic	64.3043	LINC02127	106.5	TRUE	526	10.1474	652.524	0.0209412	enh111794-LINC02127
chr16	50985000	50990000	5001	*	chr16	51050000	51055000	5001	*	enh111795	intergenic	59.7963	LINC02127	106.5	TRUE	526	18.838	1126.44	0.0361504	enh111795-LINC02127
chr16	51065000	51070000	5001	*	chr16	51050000	51055000	5001	*	enh111796	genic	74.6285	LINC02127	106.5	TRUE	526	45.0503	3362.03	0.107896	enh111796-LINC02127
chr16	51085000	51090000	5001	*	chr16	51050000	51055000	5001	*	enh111797	intergenic	70.22	LINC02127	106.5	TRUE	526	24.5738	1725.57	0.055378	enh111797-LINC02127
chr16	51105000	51110000	5001	*	chr16	51050000	51055000	5001	*	enh111798	intergenic	69.8381	LINC02127	106.5	TRUE	526	13.9399	973.534	0.0312432	enh111798-LINC02127
chr16	51180000	51185000	5001	*	chr16	51050000	51055000	5001	*	enh111799	promoter	68.4402	LINC02127	106.5	TRUE	526	10.8556	742.96	0.0238435	enh111799-LINC02127
chr16	51185000	51190000	5001	*	chr16	51050000	51055000	5001	*	enh111800	promoter	74.4531	LINC02127	106.5	TRUE	526	13.1125	976.265	0.0313308	enh111800-LINC02127
chr16	51185000	51190000	5001	*	chr16	51050000	51055000	5001	*	enh111801	intergenic	60.4048	LINC02127	106.5	TRUE	526	13.1125	792.056	0.0254191	enh111801-LINC02127
chr16	50875000	50880000	5001	*	chr16	51165000	51170000	5001	*	enh111788	intergenic	71.8555	SALL1	148.25	TRUE	527	8.59367	617.502	0.0213	enh111788-SALL1
chr16	50890000	50895000	5001	*	chr16	51165000	51170000	5001	*	enh111790	intergenic	71.5569	SALL1	148.25	TRUE	527	8.11882	580.958	0.0200394	enh111790-SALL1
chr16	51085000	51090000	5001	*	chr16	51165000	51170000	5001	*	enh111797	intergenic	70.22	SALL1	148.25	TRUE	527	10.9124	766.269	0.0264315	enh111797-SALL1
chr16	51105000	51110000	5001	*	chr16	51165000	51170000	5001	*	enh111798	intergenic	69.8381	SALL1	148.25	TRUE	527	22.4719	1569.39	0.0541343	enh111798-SALL1
chr16	51180000	51185000	5001	*	chr16	51165000	51170000	5001	*	enh111799	promoter	68.4402	SALL1	148.25	TRUE	527	36.7418	2514.62	0.0867386	enh111799-SALL1
chr16	51185000	51190000	5001	*	chr16	51165000	51170000	5001	*	enh111800	promoter	74.4531	SALL1	148.25	TRUE	527	32.4597	2416.72	0.083362	enh111800-SALL1
chr16	51185000	51190000	5001	*	chr16	51165000	51170000	5001	*	enh111801	intergenic	60.4048	SALL1	148.25	TRUE	527	32.4597	1960.72	0.0676327	enh111801-SALL1
chr16	51195000	51200000	5001	*	chr16	51165000	51170000	5001	*	enh111802	intergenic	61.5476	SALL1	148.25	TRUE	527	15.6173	961.207	0.0331557	enh111802-SALL1
chr16	5080000	5085000	5001	*	chr16	5120000	5125000	5001	*	enh110106	promoter	89.3005	ALG1	760.25	TRUE	528	30.3418	2709.54	0.025549	enh110106-ALG1
chr16	5105000	5110000	5001	*	chr16	5120000	5125000	5001	*	enh110107	genic	58.9361	ALG1	760.25	TRUE	528	75.7164	4462.43	0.0420774	enh110107-ALG1
chr16	5105000	5110000	5001	*	chr16	5120000	5125000	5001	*	enh110108	genic	60.5698	ALG1	760.25	TRUE	528	75.7164	4586.12	0.0432437	enh110108-ALG1
chr16	5120000	5125000	5001	*	chr16	5120000	5125000	5001	*	enh110109	promoter	94.867	ALG1	760.25	TRUE	528	408.76	38777.9	0.365647	enh110109-ALG1
chr16	5130000	5135000	5001	*	chr16	5120000	5125000	5001	*	enh110110	genic	60.6242	ALG1	760.25	TRUE	528	93.2453	5652.92	0.0533028	enh110110-ALG1
chr16	5140000	5145000	5001	*	chr16	5120000	5125000	5001	*	enh110111	genic	77.4488	ALG1	760.25	TRUE	528	65.0637	5039.1	0.047515	enh110111-ALG1
chr16	5145000	5150000	5001	*	chr16	5120000	5125000	5001	*	enh110112	promoter	120.535	ALG1	760.25	TRUE	528	23.644	2849.93	0.0268728	enh110112-ALG1
chr16	5080000	5085000	5001	*	chr16	5130000	5135000	5001	*	enh110106	promoter	89.3005	EEF2KMT	1135.62	TRUE	529	28.9559	2585.78	0.0262431	enh110106-EEF2KMT
chr16	5105000	5110000	5001	*	chr16	5130000	5135000	5001	*	enh110107	genic	58.9361	EEF2KMT	1135.62	TRUE	529	55.128	3249.03	0.0329744	enh110107-EEF2KMT
chr16	5105000	5110000	5001	*	chr16	5130000	5135000	5001	*	enh110108	genic	60.5698	EEF2KMT	1135.62	TRUE	529	55.128	3339.09	0.0338885	enh110108-EEF2KMT
chr16	5120000	5125000	5001	*	chr16	5130000	5135000	5001	*	enh110109	promoter	94.867	EEF2KMT	1135.62	TRUE	529	93.2453	8845.9	0.0897771	enh110109-EEF2KMT
chr16	5130000	5135000	5001	*	chr16	5130000	5135000	5001	*	enh110110	genic	60.6242	EEF2KMT	1135.62	TRUE	529	498.417	30216.1	0.306664	enh110110-EEF2KMT
chr16	5140000	5145000	5001	*	chr16	5130000	5135000	5001	*	enh110111	genic	77.4488	EEF2KMT	1135.62	TRUE	529	81.1463	6284.68	0.0637833	enh110111-EEF2KMT
chr16	5145000	5150000	5001	*	chr16	5130000	5135000	5001	*	enh110112	promoter	120.535	EEF2KMT	1135.62	TRUE	529	40.5159	4883.61	0.0495637	enh110112-EEF2KMT
chr16	51065000	51070000	5001	*	chr16	51795000	51800000	5001	*	enh111796	genic	74.6285	LINC01571	57.875	TRUE	530	11.871	885.913	0.0209507	enh111796-LINC01571
chr16	51185000	51190000	5001	*	chr16	51795000	51800000	5001	*	enh111800	promoter	74.4531	LINC01571	57.875	TRUE	530	11.8326	880.97	0.0208339	enh111800-LINC01571
chr16	51795000	51800000	5001	*	chr16	51795000	51800000	5001	*	enh111808	promoter	64.7523	LINC01571	57.875	TRUE	530	326.716	21155.6	0.500304	enh111808-LINC01571
chr16	50875000	50880000	5001	*	chr16	52060000	52065000	5001	*	enh111787	intergenic	67.3856	C16orf97	140.375	TRUE	531	4.24847	286.286	0.0226442	enh111787-C16orf97
chr16	50875000	50880000	5001	*	chr16	52060000	52065000	5001	*	enh111788	intergenic	71.8555	C16orf97	140.375	TRUE	531	4.24847	305.276	0.0241463	enh111788-C16orf97
chr16	51180000	51185000	5001	*	chr16	52060000	52065000	5001	*	enh111799	promoter	68.4402	C16orf97	140.375	TRUE	531	4.17566	285.783	0.0226045	enh111799-C16orf97
chr16	51600000	51605000	5001	*	chr16	52060000	52065000	5001	*	enh111807	intergenic	90.7492	C16orf97	140.375	TRUE	531	5.35121	485.618	0.0384108	enh111807-C16orf97
chr16	51795000	51800000	5001	*	chr16	52060000	52065000	5001	*	enh111808	promoter	64.7523	C16orf97	140.375	TRUE	531	4.04405	261.861	0.0207124	enh111808-C16orf97
chr16	52080000	52085000	5001	*	chr16	52060000	52065000	5001	*	enh111809	genic	64.8043	C16orf97	140.375	TRUE	531	33.3834	2163.39	0.171117	enh111809-C16orf97
chr16	52080000	52085000	5001	*	chr16	52115000	52120000	5001	*	enh111809	genic	64.8043	LINC00919	3.875	TRUE	532	15.7247	1019.03	0.114897	enh111809-LINC00919
chr16	53085000	53090000	5001	*	chr16	52115000	52120000	5001	*	enh111813	promoter	80.2439	LINC00919	3.875	TRUE	532	4.26134	341.947	0.0385549	enh111813-LINC00919
chr16	53085000	53090000	5001	*	chr16	52115000	52120000	5001	*	enh111814	promoter	110.436	LINC00919	3.875	TRUE	532	4.26134	470.606	0.0530615	enh111814-LINC00919
chr16	52080000	52085000	5001	*	chr16	52115000	52120000	5001	*	enh111809	genic	64.8043	LINC02180	34.625	TRUE	533	15.7247	1019.03	0.114897	enh111809-LINC02180
chr16	53085000	53090000	5001	*	chr16	52115000	52120000	5001	*	enh111813	promoter	80.2439	LINC02180	34.625	TRUE	533	4.26134	341.947	0.0385549	enh111813-LINC02180
chr16	53085000	53090000	5001	*	chr16	52115000	52120000	5001	*	enh111814	promoter	110.436	LINC02180	34.625	TRUE	533	4.26134	470.606	0.0530615	enh111814-LINC02180
chr16	53055000	53060000	5001	*	chr16	52290000	52295000	5001	*	enh111810	intergenic	60.5602	CASC22	56.875	TRUE	534	3.83021	231.958	0.023971	enh111810-CASC22
chr16	53085000	53090000	5001	*	chr16	52290000	52295000	5001	*	enh111814	promoter	110.436	CASC22	56.875	TRUE	534	2.10258	232.201	0.0239961	enh111814-CASC22
chr16	53465000	53470000	5001	*	chr16	52290000	52295000	5001	*	enh111829	promoter	109.735	CASC22	56.875	TRUE	534	1.96278	215.385	0.0222583	enh111829-CASC22
chr16	53535000	53540000	5001	*	chr16	52290000	52295000	5001	*	enh111831	promoter	118.384	CASC22	56.875	TRUE	534	3.02872	358.553	0.0370536	enh111831-CASC22
chr16	49525000	49530000	5001	*	chr16	52470000	52475000	5001	*	enh111700	genic	58.1625	TOX3	267.625	TRUE	535	2.35654	137.062	0.0209259	enh111700-TOX3
chr16	49910000	49915000	5001	*	chr16	52470000	52475000	5001	*	enh111707	intergenic	67.0169	TOX3	267.625	TRUE	535	2.35911	158.1	0.0241379	enh111707-TOX3
chr16	50775000	50780000	5001	*	chr16	52470000	52475000	5001	*	enh111782	promoter	130.338	TOX3	267.625	TRUE	535	1.05928	138.064	0.0210789	enh111782-TOX3
chr16	51195000	51200000	5001	*	chr16	52470000	52475000	5001	*	enh111802	intergenic	61.5476	TOX3	267.625	TRUE	535	2.36734	145.704	0.0222453	enh111802-TOX3
chr16	51795000	51800000	5001	*	chr16	52470000	52475000	5001	*	enh111808	promoter	64.7523	TOX3	267.625	TRUE	535	2.23198	144.526	0.0220654	enh111808-TOX3
chr16	53055000	53060000	5001	*	chr16	52470000	52475000	5001	*	enh111810	intergenic	60.5602	TOX3	267.625	TRUE	535	4.22511	255.874	0.0390655	enh111810-TOX3
chr16	53075000	53080000	5001	*	chr16	52470000	52475000	5001	*	enh111811	genic	62.9168	TOX3	267.625	TRUE	535	2.14732	135.102	0.0206267	enh111811-TOX3
chr16	53130000	53135000	5001	*	chr16	52470000	52475000	5001	*	enh111818	genic	128.493	TOX3	267.625	TRUE	535	1.05159	135.123	0.0206299	enh111818-TOX3
chr16	53165000	53170000	5001	*	chr16	52470000	52475000	5001	*	enh111819	genic	130.566	TOX3	267.625	TRUE	535	1.16764	152.454	0.0232759	enh111819-TOX3
chr16	53240000	53245000	5001	*	chr16	52470000	52475000	5001	*	enh111822	genic	94.735	TOX3	267.625	TRUE	535	1.46694	138.971	0.0212173	enh111822-TOX3
chr16	53450000	53455000	5001	*	chr16	52470000	52475000	5001	*	enh111828	intergenic	64.3008	TOX3	267.625	TRUE	535	2.15233	138.397	0.0211297	enh111828-TOX3
chr16	53465000	53470000	5001	*	chr16	52470000	52475000	5001	*	enh111829	promoter	109.735	TOX3	267.625	TRUE	535	2.70644	296.99	0.0453428	enh111829-TOX3
chr16	53540000	53545000	5001	*	chr16	52470000	52475000	5001	*	enh111832	intergenic	60.9293	TOX3	267.625	TRUE	535	2.26912	138.256	0.0211081	enh111832-TOX3
chr16	55490000	55495000	5001	*	chr16	52470000	52475000	5001	*	enh111934	intergenic	64.0395	TOX3	267.625	TRUE	535	2.0791	133.144	0.0203277	enh111934-TOX3
chr16	52080000	52085000	5001	*	chr16	52585000	52590000	5001	*	enh111809	genic	64.8043	CASC16	144.375	TRUE	536	3.65332	236.751	0.0265682	enh111809-CASC16
chr16	53055000	53060000	5001	*	chr16	52585000	52590000	5001	*	enh111810	intergenic	60.5602	CASC16	144.375	TRUE	536	7.30426	442.348	0.0496403	enh111810-CASC16
chr16	53075000	53080000	5001	*	chr16	52585000	52590000	5001	*	enh111811	genic	62.9168	CASC16	144.375	TRUE	536	3.29975	207.61	0.023298	enh111811-CASC16
chr16	53075000	53080000	5001	*	chr16	52585000	52590000	5001	*	enh111812	genic	57.4928	CASC16	144.375	TRUE	536	3.29975	189.712	0.0212895	enh111812-CASC16
chr16	53165000	53170000	5001	*	chr16	52585000	52590000	5001	*	enh111819	genic	130.566	CASC16	144.375	TRUE	536	1.79429	234.274	0.0262903	enh111819-CASC16
chr16	53535000	53540000	5001	*	chr16	52585000	52590000	5001	*	enh111831	promoter	118.384	CASC16	144.375	TRUE	536	4.81319	569.805	0.0639437	enh111831-CASC16
chr16	53615000	53620000	5001	*	chr16	52585000	52590000	5001	*	enh111837	intergenic	62.4347	CASC16	144.375	TRUE	536	2.87645	179.59	0.0201536	enh111837-CASC16
chr16	53055000	53060000	5001	*	chr16	53065000	53070000	5001	*	enh111810	intergenic	60.5602	LOC105371267	290.5	TRUE	537	56.866	3443.82	0.081783	enh111810-LOC105371267
chr16	53075000	53080000	5001	*	chr16	53065000	53070000	5001	*	enh111811	genic	62.9168	LOC105371267	290.5	TRUE	537	65.3822	4113.64	0.0976897	enh111811-LOC105371267
chr16	53075000	53080000	5001	*	chr16	53065000	53070000	5001	*	enh111812	genic	57.4928	LOC105371267	290.5	TRUE	537	65.3822	3759.01	0.089268	enh111812-LOC105371267
chr16	53085000	53090000	5001	*	chr16	53065000	53070000	5001	*	enh111813	promoter	80.2439	LOC105371267	290.5	TRUE	537	27.293	2190.1	0.0520099	enh111813-LOC105371267
chr16	53085000	53090000	5001	*	chr16	53065000	53070000	5001	*	enh111814	promoter	110.436	LOC105371267	290.5	TRUE	537	27.293	3014.13	0.071579	enh111814-LOC105371267
chr16	53125000	53130000	5001	*	chr16	53065000	53070000	5001	*	enh111816	genic	117.235	LOC105371267	290.5	TRUE	537	8.17747	958.689	0.0227667	enh111816-LOC105371267
chr16	53165000	53170000	5001	*	chr16	53065000	53070000	5001	*	enh111819	genic	130.566	LOC105371267	290.5	TRUE	537	14.4271	1883.7	0.0447336	enh111819-LOC105371267
chr16	53240000	53245000	5001	*	chr16	53065000	53070000	5001	*	enh111822	genic	94.735	LOC105371267	290.5	TRUE	537	14.2413	1349.15	0.0320392	enh111822-LOC105371267
chr16	53255000	53260000	5001	*	chr16	53065000	53070000	5001	*	enh111825	genic	71.7122	LOC105371267	290.5	TRUE	537	12.8538	921.776	0.0218901	enh111825-LOC105371267
chr16	53075000	53080000	5001	*	chr16	53085000	53090000	5001	*	enh111811	genic	62.9168	CHD9	10044.2	TRUE	538	60.6475	3815.75	0.0299483	enh111811-CHD9
chr16	53075000	53080000	5001	*	chr16	53085000	53090000	5001	*	enh111812	genic	57.4928	CHD9	10044.2	TRUE	538	60.6475	3486.8	0.0273665	enh111812-CHD9
chr16	53085000	53090000	5001	*	chr16	53085000	53090000	5001	*	enh111813	promoter	80.2439	CHD9	10044.2	TRUE	538	324.933	26073.9	0.204644	enh111813-CHD9
chr16	53085000	53090000	5001	*	chr16	53085000	53090000	5001	*	enh111814	promoter	110.436	CHD9	10044.2	TRUE	538	324.933	35884.4	0.281643	enh111814-CHD9
chr16	53095000	53100000	5001	*	chr16	53085000	53090000	5001	*	enh111815	genic	71.4503	CHD9	10044.2	TRUE	538	68.1413	4868.71	0.0382127	enh111815-CHD9
chr16	53125000	53130000	5001	*	chr16	53085000	53090000	5001	*	enh111816	genic	117.235	CHD9	10044.2	TRUE	538	36.8182	4316.4	0.0338778	enh111816-CHD9
chr16	53125000	53130000	5001	*	chr16	53085000	53090000	5001	*	enh111817	genic	98.2425	CHD9	10044.2	TRUE	538	36.8182	3617.11	0.0283894	enh111817-CHD9
chr16	53130000	53135000	5001	*	chr16	53085000	53090000	5001	*	enh111818	genic	128.493	CHD9	10044.2	TRUE	538	48.0866	6178.82	0.0484952	enh111818-CHD9
chr16	53165000	53170000	5001	*	chr16	53085000	53090000	5001	*	enh111819	genic	130.566	CHD9	10044.2	TRUE	538	40.0448	5228.49	0.0410365	enh111819-CHD9
chr16	53190000	53195000	5001	*	chr16	53395000	53400000	5001	*	enh111820	genic	58.8815	LOC643802	77.125	TRUE	539	13.6705	804.939	0.0201012	enh111820-LOC643802
chr16	53190000	53195000	5001	*	chr16	53395000	53400000	5001	*	enh111821	genic	59.8969	LOC643802	77.125	TRUE	539	13.6705	818.82	0.0204479	enh111821-LOC643802
chr16	53400000	53405000	5001	*	chr16	53395000	53400000	5001	*	enh111826	genic	63.7188	LOC643802	77.125	TRUE	539	166.731	10623.9	0.265304	enh111826-LOC643802
chr16	53445000	53450000	5001	*	chr16	53395000	53400000	5001	*	enh111827	intergenic	60.6282	LOC643802	77.125	TRUE	539	32.2774	1956.92	0.0488689	enh111827-LOC643802
chr16	53450000	53455000	5001	*	chr16	53395000	53400000	5001	*	enh111828	intergenic	64.3008	LOC643802	77.125	TRUE	539	23.4473	1507.68	0.0376503	enh111828-LOC643802
chr16	53465000	53470000	5001	*	chr16	53395000	53400000	5001	*	enh111829	promoter	109.735	LOC643802	77.125	TRUE	539	19.6558	2156.92	0.0538633	enh111829-LOC643802
chr16	53535000	53540000	5001	*	chr16	53395000	53400000	5001	*	enh111831	promoter	118.384	LOC643802	77.125	TRUE	539	13.6487	1615.79	0.04035	enh111831-LOC643802
chr16	53540000	53545000	5001	*	chr16	53395000	53400000	5001	*	enh111832	intergenic	60.9293	LOC643802	77.125	TRUE	539	13.1837	803.276	0.0200597	enh111832-LOC643802
chr16	53130000	53135000	5001	*	chr16	53405000	53410000	5001	*	enh111818	genic	128.493	LOC102723373	47.5	TRUE	540	7.63183	980.64	0.0220963	enh111818-LOC102723373
chr16	53400000	53405000	5001	*	chr16	53405000	53410000	5001	*	enh111826	genic	63.7188	LOC102723373	47.5	TRUE	540	159.02	10132.5	0.228311	enh111826-LOC102723373
chr16	53445000	53450000	5001	*	chr16	53405000	53410000	5001	*	enh111827	intergenic	60.6282	LOC102723373	47.5	TRUE	540	28.0472	1700.45	0.0383153	enh111827-LOC102723373
chr16	53465000	53470000	5001	*	chr16	53405000	53410000	5001	*	enh111829	promoter	109.735	LOC102723373	47.5	TRUE	540	14.9651	1642.19	0.0370026	enh111829-LOC102723373
chr16	53535000	53540000	5001	*	chr16	53405000	53410000	5001	*	enh111831	promoter	118.384	LOC102723373	47.5	TRUE	540	9.74207	1153.31	0.0259869	enh111831-LOC102723373
chr16	53445000	53450000	5001	*	chr16	53465000	53470000	5001	*	enh111827	intergenic	60.6282	RBL2	1787.12	TRUE	541	43.6685	2647.54	0.0311292	enh111827-RBL2
chr16	53450000	53455000	5001	*	chr16	53465000	53470000	5001	*	enh111828	intergenic	64.3008	RBL2	1787.12	TRUE	541	58.0985	3735.78	0.0439244	enh111828-RBL2
chr16	53465000	53470000	5001	*	chr16	53465000	53470000	5001	*	enh111829	promoter	109.735	RBL2	1787.12	TRUE	541	363.579	39897.2	0.469102	enh111829-RBL2
chr16	53535000	53540000	5001	*	chr16	53465000	53470000	5001	*	enh111831	promoter	118.384	RBL2	1787.12	TRUE	541	19.6623	2327.71	0.0273686	enh111831-RBL2
chr16	53465000	53470000	5001	*	chr16	53520000	53525000	5001	*	enh111829	promoter	109.735	AKTIP	1038.75	TRUE	542	17.582	1929.36	0.0343281	enh111829-AKTIP
chr16	53515000	53520000	5001	*	chr16	53520000	53525000	5001	*	enh111830	genic	81.5373	AKTIP	1038.75	TRUE	542	182.422	14874.2	0.264649	enh111830-AKTIP
chr16	53535000	53540000	5001	*	chr16	53520000	53525000	5001	*	enh111831	promoter	118.384	AKTIP	1038.75	TRUE	542	57.1677	6767.76	0.120415	enh111831-AKTIP
chr16	53540000	53545000	5001	*	chr16	53520000	53525000	5001	*	enh111832	intergenic	60.9293	AKTIP	1038.75	TRUE	542	30.535	1860.47	0.0331025	enh111832-AKTIP
chr16	53550000	53555000	5001	*	chr16	53520000	53525000	5001	*	enh111833	intergenic	62.2551	AKTIP	1038.75	TRUE	542	22.7456	1416.03	0.0251947	enh111833-AKTIP
chr16	53565000	53570000	5001	*	chr16	53630000	53635000	5001	*	enh111834	intergenic	58.7783	RPGRIP1L	977.875	TRUE	543	14.2009	834.704	0.0221159	enh111834-RPGRIP1L
chr16	53580000	53585000	5001	*	chr16	53630000	53635000	5001	*	enh111835	intergenic	65.9361	RPGRIP1L	977.875	TRUE	543	16.7243	1102.74	0.0292176	enh111835-RPGRIP1L
chr16	53580000	53585000	5001	*	chr16	53630000	53635000	5001	*	enh111836	intergenic	64.1304	RPGRIP1L	977.875	TRUE	543	16.7243	1072.54	0.0284175	enh111836-RPGRIP1L
chr16	53615000	53620000	5001	*	chr16	53630000	53635000	5001	*	enh111837	intergenic	62.4347	RPGRIP1L	977.875	TRUE	543	65.8147	4109.12	0.108873	enh111837-RPGRIP1L
chr16	53735000	53740000	5001	*	chr16	53630000	53635000	5001	*	enh111838	promoter	104.006	RPGRIP1L	977.875	TRUE	543	11.3914	1184.77	0.031391	enh111838-RPGRIP1L
chr16	53735000	53740000	5001	*	chr16	53735000	53740000	5001	*	enh111838	promoter	104.006	FTO	3795.5	TRUE	544	349.207	36319.5	0.482733	enh111838-FTO
chr16	53985000	53990000	5001	*	chr16	54070000	54075000	5001	*	enh111852	genic	80.865	FTO-IT1	6.75	TRUE	545	14.3121	1157.35	0.022849	enh111852-FTO-IT1
chr16	54025000	54030000	5001	*	chr16	54070000	54075000	5001	*	enh111854	genic	62.847	FTO-IT1	6.75	TRUE	545	20.8966	1313.29	0.0259275	enh111854-FTO-IT1
chr16	54040000	54045000	5001	*	chr16	54070000	54075000	5001	*	enh111855	genic	61.7623	FTO-IT1	6.75	TRUE	545	29.2783	1808.3	0.0357003	enh111855-FTO-IT1
chr16	54080000	54085000	5001	*	chr16	54070000	54075000	5001	*	enh111856	genic	64.4652	FTO-IT1	6.75	TRUE	545	60.8452	3922.39	0.0774378	enh111856-FTO-IT1
chr16	54105000	54110000	5001	*	chr16	54070000	54075000	5001	*	enh111857	genic	67.7373	FTO-IT1	6.75	TRUE	545	23.9391	1621.57	0.0320139	enh111857-FTO-IT1
chr16	54105000	54110000	5001	*	chr16	54070000	54075000	5001	*	enh111858	genic	66.1771	FTO-IT1	6.75	TRUE	545	23.9391	1584.22	0.0312765	enh111858-FTO-IT1
chr16	54110000	54115000	5001	*	chr16	54070000	54075000	5001	*	enh111859	genic	60.9853	FTO-IT1	6.75	TRUE	545	17.6169	1074.37	0.0212107	enh111859-FTO-IT1
chr16	54210000	54215000	5001	*	chr16	54275000	54280000	5001	*	enh111865	intergenic	73.1152	LINC02169	1316.62	TRUE	546	16.5678	1211.36	0.0203005	enh111865-LINC02169
chr16	54225000	54230000	5001	*	chr16	54275000	54280000	5001	*	enh111866	intergenic	77.0559	LINC02169	1316.62	TRUE	546	23.0661	1777.38	0.0297861	enh111866-LINC02169
chr16	54265000	54270000	5001	*	chr16	54275000	54280000	5001	*	enh111867	intergenic	72.2316	LINC02169	1316.62	TRUE	546	71.3793	5155.84	0.0864038	enh111867-LINC02169
chr16	54300000	54305000	5001	*	chr16	54275000	54280000	5001	*	enh111868	genic	79.9192	LINC02169	1316.62	TRUE	546	28.2664	2259.03	0.0378578	enh111868-LINC02169
chr16	54300000	54305000	5001	*	chr16	54275000	54280000	5001	*	enh111869	genic	94.9088	LINC02169	1316.62	TRUE	546	28.2664	2682.73	0.0449584	enh111869-LINC02169
chr16	54300000	54305000	5001	*	chr16	54275000	54280000	5001	*	enh111870	promoter	89.7823	LINC02169	1316.62	TRUE	546	28.2664	2537.83	0.04253	enh111870-LINC02169
chr16	54310000	54315000	5001	*	chr16	54275000	54280000	5001	*	enh111871	intergenic	70.3408	LINC02169	1316.62	TRUE	546	20.3519	1431.57	0.0239908	enh111871-LINC02169
chr16	54315000	54320000	5001	*	chr16	54275000	54280000	5001	*	enh111872	promoter	129.945	LINC02169	1316.62	TRUE	546	13.8812	1803.8	0.0302289	enh111872-LINC02169
chr16	54300000	54305000	5001	*	chr16	54315000	54320000	5001	*	enh111868	genic	79.9192	IRX3	1999.62	TRUE	547	35.3804	2827.57	0.0221846	enh111868-IRX3
chr16	54300000	54305000	5001	*	chr16	54315000	54320000	5001	*	enh111869	genic	94.9088	IRX3	1999.62	TRUE	547	35.3804	3357.91	0.0263455	enh111869-IRX3
chr16	54300000	54305000	5001	*	chr16	54315000	54320000	5001	*	enh111870	promoter	89.7823	IRX3	1999.62	TRUE	547	35.3804	3176.54	0.0249224	enh111870-IRX3
chr16	54310000	54315000	5001	*	chr16	54315000	54320000	5001	*	enh111871	intergenic	70.3408	IRX3	1999.62	TRUE	547	106.715	7506.43	0.0588939	enh111871-IRX3
chr16	54315000	54320000	5001	*	chr16	54315000	54320000	5001	*	enh111872	promoter	129.945	IRX3	1999.62	TRUE	547	333.312	43312.3	0.339819	enh111872-IRX3
chr16	54960000	54965000	5001	*	chr16	54315000	54320000	5001	*	enh111899	promoter	121.928	IRX3	1999.62	TRUE	547	23.7639	2897.47	0.022733	enh111899-IRX3
chr16	54960000	54965000	5001	*	chr16	54315000	54320000	5001	*	enh111900	promoter	115.13	IRX3	1999.62	TRUE	547	23.7639	2735.93	0.0214656	enh111900-IRX3
chr16	54315000	54320000	5001	*	chr16	54395000	54400000	5001	*	enh111872	promoter	129.945	LINC02140	23.25	TRUE	548	16.9699	2205.16	0.0361617	enh111872-LINC02140
chr16	54360000	54365000	5001	*	chr16	54395000	54400000	5001	*	enh111874	intergenic	67.5478	LINC02140	23.25	TRUE	548	42.3211	2858.7	0.0468788	enh111874-LINC02140
chr16	54380000	54385000	5001	*	chr16	54395000	54400000	5001	*	enh111875	intergenic	55.6895	LINC02140	23.25	TRUE	548	58.8694	3278.41	0.0537615	enh111875-LINC02140
chr16	54405000	54410000	5001	*	chr16	54395000	54400000	5001	*	enh111876	intergenic	90.8695	LINC02140	23.25	TRUE	548	81.2968	7387.39	0.121143	enh111876-LINC02140
chr16	54430000	54435000	5001	*	chr16	54395000	54400000	5001	*	enh111877	intergenic	72.7633	LINC02140	23.25	TRUE	548	19.1283	1391.84	0.0228243	enh111877-LINC02140
chr16	54850000	54855000	5001	*	chr16	54880000	54885000	5001	*	enh111891	intergenic	75.1101	LOC101927480	13.125	TRUE	549	38.1827	2867.91	0.0391918	enh111891-LOC101927480
chr16	54875000	54880000	5001	*	chr16	54880000	54885000	5001	*	enh111892	intergenic	64.6017	LOC101927480	13.125	TRUE	549	140.427	9071.81	0.123972	enh111892-LOC101927480
chr16	54880000	54885000	5001	*	chr16	54880000	54885000	5001	*	enh111893	promoter	59.574	LOC101927480	13.125	TRUE	549	328.11	19546.8	0.267119	enh111893-LOC101927480
chr16	54905000	54910000	5001	*	chr16	54880000	54885000	5001	*	enh111894	intergenic	64.2764	LOC101927480	13.125	TRUE	549	35.4995	2281.78	0.0311819	enh111894-LOC101927480
chr16	54910000	54915000	5001	*	chr16	54880000	54885000	5001	*	enh111895	intergenic	66.7061	LOC101927480	13.125	TRUE	549	35.4175	2362.56	0.0322859	enh111895-LOC101927480
chr16	54930000	54935000	5001	*	chr16	54950000	54955000	5001	*	enh111896	intergenic	63.3013	CRNDE	1141.12	TRUE	550	41.43	2622.58	0.0280767	enh111896-CRNDE
chr16	54950000	54955000	5001	*	chr16	54950000	54955000	5001	*	enh111897	intergenic	62.1571	CRNDE	1141.12	TRUE	550	395.852	24605	0.263415	enh111897-CRNDE
chr16	54955000	54960000	5001	*	chr16	54950000	54955000	5001	*	enh111898	genic	59.4168	CRNDE	1141.12	TRUE	550	85.4573	5077.6	0.0543597	enh111898-CRNDE
chr16	54960000	54965000	5001	*	chr16	54950000	54955000	5001	*	enh111899	promoter	121.928	CRNDE	1141.12	TRUE	550	54.2991	6620.55	0.0708782	enh111899-CRNDE
chr16	54960000	54965000	5001	*	chr16	54950000	54955000	5001	*	enh111900	promoter	115.13	CRNDE	1141.12	TRUE	550	54.2991	6251.44	0.0669265	enh111900-CRNDE
chr16	54315000	54320000	5001	*	chr16	54965000	54970000	5001	*	enh111872	promoter	129.945	IRX5	1388.25	TRUE	551	21.9211	2848.54	0.0345394	enh111872-IRX5
chr16	54950000	54955000	5001	*	chr16	54965000	54970000	5001	*	enh111897	intergenic	62.1571	IRX5	1388.25	TRUE	551	31.8129	1977.39	0.0239765	enh111897-IRX5
chr16	54955000	54960000	5001	*	chr16	54965000	54970000	5001	*	enh111898	genic	59.4168	IRX5	1388.25	TRUE	551	41.5122	2466.52	0.0299074	enh111898-IRX5
chr16	54960000	54965000	5001	*	chr16	54965000	54970000	5001	*	enh111899	promoter	121.928	IRX5	1388.25	TRUE	551	65.0464	7930.95	0.0961653	enh111899-IRX5
chr16	54960000	54965000	5001	*	chr16	54965000	54970000	5001	*	enh111900	promoter	115.13	IRX5	1388.25	TRUE	551	65.0464	7488.78	0.0908038	enh111900-IRX5
chr16	55335000	55340000	5001	*	chr16	55355000	55360000	5001	*	enh111921	intergenic	65.5022	IRX6	87.125	TRUE	552	46.3256	3034.43	0.0308623	enh111921-IRX6
chr16	55355000	55360000	5001	*	chr16	55355000	55360000	5001	*	enh111922	promoter	72.6172	IRX6	87.125	TRUE	552	368.018	26724.4	0.271807	enh111922-IRX6
chr16	55365000	55370000	5001	*	chr16	55355000	55360000	5001	*	enh111923	intergenic	65.6415	IRX6	87.125	TRUE	552	65.8962	4325.53	0.0439937	enh111923-IRX6
chr16	55370000	55375000	5001	*	chr16	55355000	55360000	5001	*	enh111924	intergenic	66.7274	IRX6	87.125	TRUE	552	53.817	3591.07	0.0365238	enh111924-IRX6
chr16	55400000	55405000	5001	*	chr16	55355000	55360000	5001	*	enh111925	intergenic	71.7874	IRX6	87.125	TRUE	552	27.8085	1996.3	0.0203038	enh111925-IRX6
chr16	55475000	55480000	5001	*	chr16	55355000	55360000	5001	*	enh111932	intergenic	97.0693	IRX6	87.125	TRUE	552	24.4014	2368.62	0.0240906	enh111932-IRX6
chr16	55505000	55510000	5001	*	chr16	55510000	55515000	5001	*	enh111936	intergenic	63.5868	MMP2	448.75	TRUE	553	168.087	10688.1	0.0718443	enh111936-MMP2
chr16	55510000	55515000	5001	*	chr16	55510000	55515000	5001	*	enh111937	promoter	71.7961	MMP2	448.75	TRUE	553	419.421	30112.8	0.202415	enh111937-MMP2
chr16	55510000	55515000	5001	*	chr16	55510000	55515000	5001	*	enh111938	genic	71.356	MMP2	448.75	TRUE	553	419.421	29928.2	0.201174	enh111938-MMP2
chr16	55525000	55530000	5001	*	chr16	55510000	55515000	5001	*	enh111939	genic	61.5502	MMP2	448.75	TRUE	553	57.9186	3564.91	0.0239629	enh111939-MMP2
chr16	55530000	55535000	5001	*	chr16	55510000	55515000	5001	*	enh111940	genic	76.1666	MMP2	448.75	TRUE	553	53.3799	4065.76	0.0273296	enh111940-MMP2
chr16	55540000	55545000	5001	*	chr16	55510000	55515000	5001	*	enh111941	promoter	116.53	MMP2	448.75	TRUE	553	35.1322	4093.96	0.0275191	enh111941-MMP2
chr16	55510000	55515000	5001	*	chr16	55540000	55545000	5001	*	enh111937	promoter	71.7961	LPCAT2	3831	TRUE	554	35.1322	2522.36	0.0202552	enh111937-LPCAT2
chr16	55510000	55515000	5001	*	chr16	55540000	55545000	5001	*	enh111938	genic	71.356	LPCAT2	3831	TRUE	554	35.1322	2506.89	0.020131	enh111938-LPCAT2
chr16	55525000	55530000	5001	*	chr16	55540000	55545000	5001	*	enh111939	genic	61.5502	LPCAT2	3831	TRUE	554	56.9494	3505.25	0.0281481	enh111939-LPCAT2
chr16	55530000	55535000	5001	*	chr16	55540000	55545000	5001	*	enh111940	genic	76.1666	LPCAT2	3831	TRUE	554	88.5315	6743.15	0.0541493	enh111940-LPCAT2
chr16	55540000	55545000	5001	*	chr16	55540000	55545000	5001	*	enh111941	promoter	116.53	LPCAT2	3831	TRUE	554	366.357	42691.6	0.342825	enh111941-LPCAT2
chr16	55565000	55570000	5001	*	chr16	55540000	55545000	5001	*	enh111942	genic	88.8026	LPCAT2	3831	TRUE	554	55.4484	4923.96	0.0395407	enh111942-LPCAT2
chr16	55540000	55545000	5001	*	chr16	55600000	55605000	5001	*	enh111941	promoter	116.53	CAPNS2	72.625	TRUE	555	25.1837	2934.66	0.0236307	enh111941-CAPNS2
chr16	55565000	55570000	5001	*	chr16	55600000	55605000	5001	*	enh111942	genic	88.8026	CAPNS2	72.625	TRUE	555	34.9307	3101.94	0.0249777	enh111942-CAPNS2
chr16	55570000	55575000	5001	*	chr16	55600000	55605000	5001	*	enh111943	genic	73.7456	CAPNS2	72.625	TRUE	555	35.8359	2642.74	0.0212802	enh111943-CAPNS2
chr16	55575000	55580000	5001	*	chr16	55600000	55605000	5001	*	enh111944	genic	65.6503	CAPNS2	72.625	TRUE	555	42.0267	2759.07	0.0222169	enh111944-CAPNS2
chr16	55600000	55605000	5001	*	chr16	55600000	55605000	5001	*	enh111945	genic	59.5203	CAPNS2	72.625	TRUE	555	373.186	22212.1	0.178859	enh111945-CAPNS2
chr16	55600000	55605000	5001	*	chr16	55600000	55605000	5001	*	enh111946	genic	82.4674	CAPNS2	72.625	TRUE	555	373.186	30775.7	0.247815	enh111946-CAPNS2
chr16	55610000	55615000	5001	*	chr16	55600000	55605000	5001	*	enh111947	genic	64.6894	CAPNS2	72.625	TRUE	555	78.5235	5079.64	0.0409028	enh111947-CAPNS2
chr16	55540000	55545000	5001	*	chr16	55690000	55695000	5001	*	enh111941	promoter	116.53	SLC6A2	270	TRUE	556	13.3945	1560.87	0.0232429	enh111941-SLC6A2
chr16	55655000	55660000	5001	*	chr16	55690000	55695000	5001	*	enh111949	intergenic	74.6497	SLC6A2	270	TRUE	556	24.2169	1807.78	0.0269197	enh111949-SLC6A2
chr16	55665000	55670000	5001	*	chr16	55690000	55695000	5001	*	enh111950	intergenic	58.6777	SLC6A2	270	TRUE	556	42.9106	2517.9	0.0374941	enh111950-SLC6A2
chr16	55680000	55685000	5001	*	chr16	55690000	55695000	5001	*	enh111951	intergenic	58.5007	SLC6A2	270	TRUE	556	69.4783	4064.53	0.0605251	enh111951-SLC6A2
chr16	55685000	55690000	5001	*	chr16	55690000	55695000	5001	*	enh111952	promoter	67.734	SLC6A2	270	TRUE	556	168.067	11383.9	0.169518	enh111952-SLC6A2
chr16	55720000	55725000	5001	*	chr16	55690000	55695000	5001	*	enh111953	genic	63.2835	SLC6A2	270	TRUE	556	30.9184	1956.63	0.0291362	enh111953-SLC6A2
chr16	55540000	55545000	5001	*	chr16	55755000	55760000	5001	*	enh111941	promoter	116.53	CES1P2	100	TRUE	557	15.7582	1836.31	0.0273758	enh111941-CES1P2
chr16	55735000	55740000	5001	*	chr16	55755000	55760000	5001	*	enh111954	genic	64.9319	CES1P2	100	TRUE	557	29.1536	1893	0.028221	enh111954-CES1P2
chr16	55735000	55740000	5001	*	chr16	55755000	55760000	5001	*	enh111955	genic	58.885	CES1P2	100	TRUE	557	29.1536	1716.71	0.0255928	enh111955-CES1P2
chr16	55745000	55750000	5001	*	chr16	55755000	55760000	5001	*	enh111956	intergenic	62.0636	CES1P2	100	TRUE	557	69.9859	4343.58	0.0647543	enh111956-CES1P2
chr16	55785000	55790000	5001	*	chr16	55755000	55760000	5001	*	enh111957	intergenic	106.792	CES1P2	100	TRUE	557	31.8273	3398.91	0.0506711	enh111957-CES1P2
chr16	55845000	55850000	5001	*	chr16	55755000	55760000	5001	*	enh111959	genic	57.7835	CES1P2	100	TRUE	557	27.2804	1576.36	0.0235004	enh111959-CES1P2
chr16	55850000	55855000	5001	*	chr16	55755000	55760000	5001	*	enh111960	genic	59.6308	CES1P2	100	TRUE	557	27.0121	1610.75	0.0240132	enh111960-CES1P2
chr16	55855000	55860000	5001	*	chr16	55755000	55760000	5001	*	enh111961	genic	83.4876	CES1P2	100	TRUE	557	28.7302	2398.62	0.0357587	enh111961-CES1P2
chr16	55865000	55870000	5001	*	chr16	55755000	55760000	5001	*	enh111962	promoter	98.0214	CES1P2	100	TRUE	557	24.1192	2364.2	0.0352456	enh111962-CES1P2
chr16	55865000	55870000	5001	*	chr16	55755000	55760000	5001	*	enh111963	intergenic	72.8677	CES1P2	100	TRUE	557	24.1192	1757.51	0.0262011	enh111963-CES1P2
chr16	55870000	55875000	5001	*	chr16	55755000	55760000	5001	*	enh111964	intergenic	78.0464	CES1P2	100	TRUE	557	45.8222	3576.26	0.0533151	enh111964-CES1P2
chr16	55880000	55885000	5001	*	chr16	55755000	55760000	5001	*	enh111965	genic	66.8505	CES1P2	100	TRUE	557	43.8258	2929.77	0.0436772	enh111965-CES1P2
chr16	55785000	55790000	5001	*	chr16	55790000	55795000	5001	*	enh111957	intergenic	106.792	CES1P1	77.875	TRUE	558	176.775	18878.2	0.242644	enh111957-CES1P1
chr16	55815000	55820000	5001	*	chr16	55790000	55795000	5001	*	enh111958	intergenic	63.7552	CES1P1	77.875	TRUE	558	34.7887	2217.96	0.0285077	enh111958-CES1P1
chr16	55845000	55850000	5001	*	chr16	55790000	55795000	5001	*	enh111959	genic	57.7835	CES1P1	77.875	TRUE	558	40.1658	2320.92	0.0298311	enh111959-CES1P1
chr16	55850000	55855000	5001	*	chr16	55790000	55795000	5001	*	enh111960	genic	59.6308	CES1P1	77.875	TRUE	558	42.4313	2530.21	0.0325211	enh111960-CES1P1
chr16	55855000	55860000	5001	*	chr16	55790000	55795000	5001	*	enh111961	genic	83.4876	CES1P1	77.875	TRUE	558	34.4357	2874.95	0.0369521	enh111961-CES1P1
chr16	55865000	55870000	5001	*	chr16	55790000	55795000	5001	*	enh111962	promoter	98.0214	CES1P1	77.875	TRUE	558	44.7624	4387.67	0.0563953	enh111962-CES1P1
chr16	55865000	55870000	5001	*	chr16	55790000	55795000	5001	*	enh111963	intergenic	72.8677	CES1P1	77.875	TRUE	558	44.7624	3261.73	0.0419234	enh111963-CES1P1
chr16	55870000	55875000	5001	*	chr16	55790000	55795000	5001	*	enh111964	intergenic	78.0464	CES1P1	77.875	TRUE	558	26.4571	2064.88	0.0265401	enh111964-CES1P1
chr16	55735000	55740000	5001	*	chr16	55880000	55885000	5001	*	enh111954	genic	64.9319	CES5A	167.375	TRUE	560	39.8765	2589.26	0.0296791	enh111954-CES5A
chr16	55735000	55740000	5001	*	chr16	55880000	55885000	5001	*	enh111955	genic	58.885	CES5A	167.375	TRUE	560	39.8765	2348.13	0.0269152	enh111955-CES5A
chr16	55745000	55750000	5001	*	chr16	55880000	55885000	5001	*	enh111956	intergenic	62.0636	CES5A	167.375	TRUE	560	51.4863	3195.43	0.0366273	enh111956-CES5A
chr16	55785000	55790000	5001	*	chr16	55880000	55885000	5001	*	enh111957	intergenic	106.792	CES5A	167.375	TRUE	560	26.661	2847.18	0.0326356	enh111957-CES5A
chr16	55855000	55860000	5001	*	chr16	55880000	55885000	5001	*	enh111961	genic	83.4876	CES5A	167.375	TRUE	560	25.0019	2087.35	0.0239261	enh111961-CES5A
chr16	55865000	55870000	5001	*	chr16	55880000	55885000	5001	*	enh111962	promoter	98.0214	CES5A	167.375	TRUE	560	27.3349	2679.41	0.0307125	enh111962-CES5A
chr16	55865000	55870000	5001	*	chr16	55880000	55885000	5001	*	enh111963	intergenic	72.8677	CES5A	167.375	TRUE	560	27.3349	1991.83	0.0228312	enh111963-CES5A
chr16	55870000	55875000	5001	*	chr16	55880000	55885000	5001	*	enh111964	intergenic	78.0464	CES5A	167.375	TRUE	560	56.086	4377.31	0.0501745	enh111964-CES5A
chr16	55880000	55885000	5001	*	chr16	55880000	55885000	5001	*	enh111965	genic	66.8505	CES5A	167.375	TRUE	560	312.914	20918.4	0.239776	enh111965-CES5A
chr16	55975000	55980000	5001	*	chr16	56125000	56130000	5001	*	enh111966	intergenic	59.8052	LOC283856	368.875	TRUE	561	9.5764	572.719	0.0278138	enh111966-LOC283856
chr16	56080000	56085000	5001	*	chr16	56125000	56130000	5001	*	enh111967	intergenic	68.5859	LOC283856	368.875	TRUE	561	22.5474	1546.43	0.0751017	enh111967-LOC283856
chr16	56150000	56155000	5001	*	chr16	56125000	56130000	5001	*	enh111968	genic	59.7893	LOC283856	368.875	TRUE	561	29.0689	1738.01	0.0844055	enh111968-LOC283856
chr16	56225000	56230000	5001	*	chr16	56125000	56130000	5001	*	enh111969	promoter	73.0034	LOC283856	368.875	TRUE	561	10.394	758.8	0.0368507	enh111969-LOC283856
chr16	56225000	56230000	5001	*	chr16	56125000	56130000	5001	*	enh111970	promoter	60.6113	LOC283856	368.875	TRUE	561	10.394	629.996	0.0305954	enh111970-LOC283856
chr16	56235000	56240000	5001	*	chr16	56125000	56130000	5001	*	enh111971	genic	69.6944	LOC283856	368.875	TRUE	561	11.9595	833.511	0.040479	enh111971-LOC283856
chr16	56315000	56320000	5001	*	chr16	56125000	56130000	5001	*	enh111972	genic	67.0096	LOC283856	368.875	TRUE	561	9.80996	657.362	0.0319244	enh111972-LOC283856
chr16	56330000	56335000	5001	*	chr16	56125000	56130000	5001	*	enh111974	genic	60.3041	LOC283856	368.875	TRUE	561	9.43706	569.094	0.0276377	enh111974-LOC283856
chr16	56350000	56355000	5001	*	chr16	56125000	56130000	5001	*	enh111975	genic	70.5195	LOC283856	368.875	TRUE	561	10.7644	759.097	0.0368652	enh111975-LOC283856
chr16	56365000	56370000	5001	*	chr16	56125000	56130000	5001	*	enh111976	genic	59.4061	LOC283856	368.875	TRUE	561	8.87731	527.366	0.0256113	enh111976-LOC283856
chr16	56225000	56230000	5001	*	chr16	56225000	56230000	5001	*	enh111969	promoter	73.0034	GNAO1	1015.62	TRUE	562	573.879	41895.1	0.383213	enh111969-GNAO1
chr16	56225000	56230000	5001	*	chr16	56225000	56230000	5001	*	enh111970	promoter	60.6113	GNAO1	1015.62	TRUE	562	573.879	34783.6	0.318164	enh111970-GNAO1
chr16	56235000	56240000	5001	*	chr16	56225000	56230000	5001	*	enh111971	genic	69.6944	GNAO1	1015.62	TRUE	562	77.166	5378.04	0.0491927	enh111971-GNAO1
chr16	56225000	56230000	5001	*	chr16	56225000	56230000	5001	*	enh111969	promoter	73.0034	DKFZP434H168	26.5	TRUE	563	573.879	41895.1	0.383213	enh111969-DKFZP434H168
chr16	56225000	56230000	5001	*	chr16	56225000	56230000	5001	*	enh111970	promoter	60.6113	DKFZP434H168	26.5	TRUE	563	573.879	34783.6	0.318164	enh111970-DKFZP434H168
chr16	56235000	56240000	5001	*	chr16	56225000	56230000	5001	*	enh111971	genic	69.6944	DKFZP434H168	26.5	TRUE	563	77.166	5378.04	0.0491927	enh111971-DKFZP434H168
chr16	56350000	56355000	5001	*	chr16	56395000	56400000	5001	*	enh111975	genic	70.5195	AMFR	1170.12	TRUE	564	19.5696	1380.04	0.0258452	enh111975-AMFR
chr16	56365000	56370000	5001	*	chr16	56395000	56400000	5001	*	enh111976	genic	59.4061	AMFR	1170.12	TRUE	564	30.8539	1832.91	0.0343265	enh111976-AMFR
chr16	56390000	56395000	5001	*	chr16	56395000	56400000	5001	*	enh111977	genic	68.9092	AMFR	1170.12	TRUE	564	168.644	11621.1	0.217639	enh111977-AMFR
chr16	56440000	56445000	5001	*	chr16	56395000	56400000	5001	*	enh111978	genic	69.1101	AMFR	1170.12	TRUE	564	19.2913	1333.22	0.0249685	enh111978-AMFR
chr16	56455000	56460000	5001	*	chr16	56395000	56400000	5001	*	enh111980	promoter	98.0855	AMFR	1170.12	TRUE	564	15.2341	1494.24	0.027984	enh111980-AMFR
chr16	56485000	56490000	5001	*	chr16	56395000	56400000	5001	*	enh111981	promoter	116.224	AMFR	1170.12	TRUE	564	9.43488	1096.56	0.0205363	enh111981-AMFR
chr16	56440000	56445000	5001	*	chr16	56460000	56465000	5001	*	enh111978	genic	69.1101	NUDT21	1156.5	TRUE	565	48.5461	3355.03	0.0429037	enh111978-NUDT21
chr16	56455000	56460000	5001	*	chr16	56460000	56465000	5001	*	enh111979	genic	68.7697	NUDT21	1156.5	TRUE	565	110.217	7579.57	0.0969267	enh111979-NUDT21
chr16	56455000	56460000	5001	*	chr16	56460000	56465000	5001	*	enh111980	promoter	98.0855	NUDT21	1156.5	TRUE	565	110.217	10810.7	0.138245	enh111980-NUDT21
chr16	56485000	56490000	5001	*	chr16	56460000	56465000	5001	*	enh111981	promoter	116.224	NUDT21	1156.5	TRUE	565	34.1894	3973.64	0.0508145	enh111981-NUDT21
chr16	56455000	56460000	5001	*	chr16	56485000	56490000	5001	*	enh111979	genic	68.7697	OGFOD1	1367.5	TRUE	566	37.716	2593.72	0.0221861	enh111979-OGFOD1
chr16	56455000	56460000	5001	*	chr16	56485000	56490000	5001	*	enh111980	promoter	98.0855	OGFOD1	1367.5	TRUE	566	37.716	3699.39	0.0316438	enh111980-OGFOD1
chr16	56485000	56490000	5001	*	chr16	56485000	56490000	5001	*	enh111981	promoter	116.224	OGFOD1	1367.5	TRUE	566	421.757	49018.4	0.419293	enh111981-OGFOD1
chr16	56510000	56515000	5001	*	chr16	56485000	56490000	5001	*	enh111982	genic	75.8564	OGFOD1	1367.5	TRUE	566	35.711	2708.91	0.0231715	enh111982-OGFOD1
chr16	56510000	56515000	5001	*	chr16	56485000	56490000	5001	*	enh111983	intergenic	66.4853	OGFOD1	1367.5	TRUE	566	35.711	2374.26	0.0203089	enh111983-OGFOD1
chr16	1820000	1825000	5001	*	chr16	5650000	5655000	5001	*	enh109784	promoter	99.1189	LINC01570	46.75	TRUE	567	0.939232	93.0956	0.0223598	enh109784-LINC01570
chr16	1820000	1825000	5001	*	chr16	5650000	5655000	5001	*	enh109785	promoter	121.311	LINC01570	46.75	TRUE	567	0.939232	113.939	0.0273659	enh109785-LINC01570
chr16	4375000	4380000	5001	*	chr16	5650000	5655000	5001	*	enh110037	promoter	93.0327	LINC01570	46.75	TRUE	567	0.993089	92.3898	0.0221902	enh110037-LINC01570
chr16	4660000	4665000	5001	*	chr16	5650000	5655000	5001	*	enh110071	promoter	100.801	LINC01570	46.75	TRUE	567	0.897187	90.4372	0.0217213	enh110071-LINC01570
chr16	4710000	4715000	5001	*	chr16	5650000	5655000	5001	*	enh110076	genic	114.168	LINC01570	46.75	TRUE	567	1.16491	132.996	0.0319429	enh110076-LINC01570
chr16	5005000	5010000	5001	*	chr16	5650000	5655000	5001	*	enh110100	intergenic	71.5839	LINC01570	46.75	TRUE	567	1.54064	110.285	0.0264884	enh110100-LINC01570
chr16	5005000	5010000	5001	*	chr16	5650000	5655000	5001	*	enh110101	promoter	84.4517	LINC01570	46.75	TRUE	567	1.54064	130.11	0.0312499	enh110101-LINC01570
chr16	5080000	5085000	5001	*	chr16	5650000	5655000	5001	*	enh110106	promoter	89.3005	LINC01570	46.75	TRUE	567	1.61284	144.027	0.0345925	enh110106-LINC01570
chr16	5285000	5290000	5001	*	chr16	5650000	5655000	5001	*	enh110113	intergenic	73.3696	LINC01570	46.75	TRUE	567	8.07404	592.389	0.14228	enh110113-LINC01570
chr16	5800000	5805000	5001	*	chr16	5650000	5655000	5001	*	enh110114	intergenic	63.8348	LINC01570	46.75	TRUE	567	4.99877	319.095	0.0766405	enh110114-LINC01570
chr16	8705000	8710000	5001	*	chr16	5650000	5655000	5001	*	enh110120	intergenic	58.1996	LINC01570	46.75	TRUE	567	1.47504	85.8464	0.0206186	enh110120-LINC01570
chr16	8765000	8770000	5001	*	chr16	5650000	5655000	5001	*	enh110125	intergenic	83.9297	LINC01570	46.75	TRUE	567	1.46581	123.025	0.0295482	enh110125-LINC01570
chr16	9055000	9060000	5001	*	chr16	5650000	5655000	5001	*	enh110152	intergenic	111.439	LINC01570	46.75	TRUE	567	1.00962	112.51	0.0270227	enh110152-LINC01570
chr16	10235000	10240000	5001	*	chr16	5650000	5655000	5001	*	enh110180	genic	56.6939	LINC01570	46.75	TRUE	567	1.52583	86.5051	0.0207768	enh110180-LINC01570
chr16	10335000	10340000	5001	*	chr16	5650000	5655000	5001	*	enh110183	intergenic	68.1413	LINC01570	46.75	TRUE	567	1.56635	106.733	0.0256351	enh110183-LINC01570
chr16	56485000	56490000	5001	*	chr16	56515000	56520000	5001	*	enh111981	promoter	116.224	BBS2	802.75	TRUE	568	36.4473	4236.06	0.0451768	enh111981-BBS2
chr16	56510000	56515000	5001	*	chr16	56515000	56520000	5001	*	enh111982	genic	75.8564	BBS2	802.75	TRUE	568	206.007	15627	0.166659	enh111982-BBS2
chr16	56510000	56515000	5001	*	chr16	56515000	56520000	5001	*	enh111983	intergenic	66.4853	BBS2	802.75	TRUE	568	206.007	13696.4	0.14607	enh111983-BBS2
chr16	56545000	56550000	5001	*	chr16	56515000	56520000	5001	*	enh111984	genic	70.3964	BBS2	802.75	TRUE	568	37.5723	2644.96	0.028208	enh111984-BBS2
chr16	56550000	56555000	5001	*	chr16	56515000	56520000	5001	*	enh111985	promoter	98.8003	BBS2	802.75	TRUE	568	28.3521	2801.19	0.0298742	enh111985-BBS2
chr16	56550000	56555000	5001	*	chr16	56595000	56600000	5001	*	enh111985	promoter	98.8003	MT4	39.125	TRUE	569	28.4292	2808.82	0.025998	enh111985-MT4
chr16	56570000	56575000	5001	*	chr16	56595000	56600000	5001	*	enh111986	intergenic	80.931	MT4	39.125	TRUE	569	51.6345	4178.83	0.0386788	enh111986-MT4
chr16	56580000	56585000	5001	*	chr16	56595000	56600000	5001	*	enh111987	intergenic	65.1089	MT4	39.125	TRUE	569	84.099	5475.59	0.0506814	enh111987-MT4
chr16	56580000	56585000	5001	*	chr16	56595000	56600000	5001	*	enh111988	intergenic	63.7059	MT4	39.125	TRUE	569	84.099	5357.6	0.0495893	enh111988-MT4
chr16	56585000	56590000	5001	*	chr16	56595000	56600000	5001	*	enh111989	intergenic	65.3147	MT4	39.125	TRUE	569	107.712	7035.16	0.0651166	enh111989-MT4
chr16	56600000	56605000	5001	*	chr16	56595000	56600000	5001	*	enh111990	genic	63.0367	MT4	39.125	TRUE	569	200.502	12639	0.116985	enh111990-MT4
chr16	56610000	56615000	5001	*	chr16	56595000	56600000	5001	*	enh111991	intergenic	67.5604	MT4	39.125	TRUE	569	68.0454	4597.17	0.0425509	enh111991-MT4
chr16	56625000	56630000	5001	*	chr16	56595000	56600000	5001	*	enh111992	intergenic	79.9412	MT4	39.125	TRUE	569	35.4834	2836.58	0.0262551	enh111992-MT4
chr16	56635000	56640000	5001	*	chr16	56595000	56600000	5001	*	enh111994	intergenic	66.5349	MT4	39.125	TRUE	569	33.3642	2219.89	0.020547	enh111994-MT4
chr16	56640000	56645000	5001	*	chr16	56595000	56600000	5001	*	enh111995	promoter	106.022	MT4	39.125	TRUE	569	20.5767	2181.59	0.0201925	enh111995-MT4
chr16	56640000	56645000	5001	*	chr16	56595000	56600000	5001	*	enh111996	genic	117.287	MT4	39.125	TRUE	569	20.5767	2413.39	0.022338	enh111996-MT4
chr16	56550000	56555000	5001	*	chr16	56620000	56625000	5001	*	enh111985	promoter	98.8003	MT3	38	TRUE	570	32.4578	3206.84	0.0263872	enh111985-MT3
chr16	56580000	56585000	5001	*	chr16	56620000	56625000	5001	*	enh111987	intergenic	65.1089	MT3	38	TRUE	570	39.7977	2591.18	0.0213213	enh111987-MT3
chr16	56580000	56585000	5001	*	chr16	56620000	56625000	5001	*	enh111988	intergenic	63.7059	MT3	38	TRUE	570	39.7977	2535.35	0.0208619	enh111988-MT3
chr16	56585000	56590000	5001	*	chr16	56620000	56625000	5001	*	enh111989	intergenic	65.3147	MT3	38	TRUE	570	37.2386	2432.23	0.0200133	enh111989-MT3
chr16	56600000	56605000	5001	*	chr16	56620000	56625000	5001	*	enh111990	genic	63.0367	MT3	38	TRUE	570	57.1545	3602.83	0.0296455	enh111990-MT3
chr16	56610000	56615000	5001	*	chr16	56620000	56625000	5001	*	enh111991	intergenic	67.5604	MT3	38	TRUE	570	112.846	7623.9	0.0627325	enh111991-MT3
chr16	56625000	56630000	5001	*	chr16	56620000	56625000	5001	*	enh111992	intergenic	79.9412	MT3	38	TRUE	570	174.936	13984.6	0.115071	enh111992-MT3
chr16	56630000	56635000	5001	*	chr16	56620000	56625000	5001	*	enh111993	intergenic	61.0839	MT3	38	TRUE	570	98.6658	6026.89	0.0495917	enh111993-MT3
chr16	56635000	56640000	5001	*	chr16	56620000	56625000	5001	*	enh111994	intergenic	66.5349	MT3	38	TRUE	570	60.1122	3999.56	0.03291	enh111994-MT3
chr16	56640000	56645000	5001	*	chr16	56620000	56625000	5001	*	enh111995	promoter	106.022	MT3	38	TRUE	570	35.0787	3719.12	0.0306024	enh111995-MT3
chr16	56640000	56645000	5001	*	chr16	56620000	56625000	5001	*	enh111996	genic	117.287	MT3	38	TRUE	570	35.0787	4114.29	0.033854	enh111996-MT3
chr16	56625000	56630000	5001	*	chr16	56640000	56645000	5001	*	enh111992	intergenic	79.9412	MT2A	1178.75	TRUE	571	59.3378	4743.54	0.0230862	enh111992-MT2A
chr16	56630000	56635000	5001	*	chr16	56640000	56645000	5001	*	enh111993	intergenic	61.0839	MT2A	1178.75	TRUE	571	69.1867	4226.2	0.0205683	enh111993-MT2A
chr16	56635000	56640000	5001	*	chr16	56640000	56645000	5001	*	enh111994	intergenic	66.5349	MT2A	1178.75	TRUE	571	153.086	10185.5	0.0495717	enh111994-MT2A
chr16	56640000	56645000	5001	*	chr16	56640000	56645000	5001	*	enh111995	promoter	106.022	MT2A	1178.75	TRUE	571	339.352	35978.9	0.175105	enh111995-MT2A
chr16	56640000	56645000	5001	*	chr16	56640000	56645000	5001	*	enh111996	genic	117.287	MT2A	1178.75	TRUE	571	339.352	39801.7	0.19371	enh111996-MT2A
chr16	56655000	56660000	5001	*	chr16	56640000	56645000	5001	*	enh111997	promoter	104.129	MT2A	1178.75	TRUE	571	79.1892	8245.87	0.0401316	enh111997-MT2A
chr16	56660000	56665000	5001	*	chr16	56640000	56645000	5001	*	enh111998	intergenic	76.4773	MT2A	1178.75	TRUE	571	63.2004	4833.4	0.0235235	enh111998-MT2A
chr16	56665000	56670000	5001	*	chr16	56640000	56645000	5001	*	enh111999	promoter	84.7969	MT2A	1178.75	TRUE	571	60.0395	5091.16	0.024778	enh111999-MT2A
chr16	56690000	56695000	5001	*	chr16	56640000	56645000	5001	*	enh112004	promoter	106.646	MT2A	1178.75	TRUE	571	47.9645	5115.21	0.0248951	enh112004-MT2A
chr16	56635000	56640000	5001	*	chr16	56650000	56655000	5001	*	enh111994	intergenic	66.5349	MT1L	27.25	TRUE	572	44.7805	2979.47	0.0206428	enh111994-MT1L
chr16	56640000	56645000	5001	*	chr16	56650000	56655000	5001	*	enh111995	promoter	106.022	MT1L	27.25	TRUE	572	108.438	11496.9	0.0796543	enh111995-MT1L
chr16	56640000	56645000	5001	*	chr16	56650000	56655000	5001	*	enh111996	genic	117.287	MT1L	27.25	TRUE	572	108.438	12718.4	0.0881177	enh111996-MT1L
chr16	56655000	56660000	5001	*	chr16	56650000	56655000	5001	*	enh111997	promoter	104.129	MT1L	27.25	TRUE	572	164.604	17140.1	0.118752	enh111997-MT1L
chr16	56660000	56665000	5001	*	chr16	56650000	56655000	5001	*	enh111998	intergenic	76.4773	MT1L	27.25	TRUE	572	95.6372	7314.08	0.0506746	enh111998-MT1L
chr16	56665000	56670000	5001	*	chr16	56650000	56655000	5001	*	enh111999	promoter	84.7969	MT1L	27.25	TRUE	572	63.6015	5393.21	0.0373661	enh111999-MT1L
chr16	56670000	56675000	5001	*	chr16	56650000	56655000	5001	*	enh112000	promoter	73.0199	MT1L	27.25	TRUE	572	47.4421	3464.22	0.0240013	enh112000-MT1L
chr16	56675000	56680000	5001	*	chr16	56650000	56655000	5001	*	enh112001	promoter	66.5723	MT1L	27.25	TRUE	572	48.8156	3249.77	0.0225155	enh112001-MT1L
chr16	56680000	56685000	5001	*	chr16	56650000	56655000	5001	*	enh112002	intergenic	63.2442	MT1L	27.25	TRUE	572	59.9924	3794.17	0.0262874	enh112002-MT1L
chr16	56685000	56690000	5001	*	chr16	56650000	56655000	5001	*	enh112003	intergenic	87.8442	MT1L	27.25	TRUE	572	47.8065	4199.52	0.0290958	enh112003-MT1L
chr16	56690000	56695000	5001	*	chr16	56650000	56655000	5001	*	enh112004	promoter	106.646	MT1L	27.25	TRUE	572	60.3151	6432.35	0.0445656	enh112004-MT1L
chr16	56715000	56720000	5001	*	chr16	56650000	56655000	5001	*	enh112009	promoter	97.9038	MT1L	27.25	TRUE	572	34.6703	3394.35	0.0235173	enh112009-MT1L
chr16	56640000	56645000	5001	*	chr16	56655000	56660000	5001	*	enh111995	promoter	106.022	MT1E	960.75	TRUE	573	79.1892	8395.81	0.0441724	enh111995-MT1E
chr16	56640000	56645000	5001	*	chr16	56655000	56660000	5001	*	enh111996	genic	117.287	MT1E	960.75	TRUE	573	79.1892	9287.88	0.0488658	enh111996-MT1E
chr16	56655000	56660000	5001	*	chr16	56655000	56660000	5001	*	enh111997	promoter	104.129	MT1E	960.75	TRUE	573	542.95	56536.7	0.297453	enh111997-MT1E
chr16	56660000	56665000	5001	*	chr16	56655000	56660000	5001	*	enh111998	intergenic	76.4773	MT1E	960.75	TRUE	573	178.556	13655.5	0.0718448	enh111998-MT1E
chr16	56665000	56670000	5001	*	chr16	56655000	56660000	5001	*	enh111999	promoter	84.7969	MT1E	960.75	TRUE	573	80.1649	6797.73	0.0357645	enh111999-MT1E
chr16	56670000	56675000	5001	*	chr16	56655000	56660000	5001	*	enh112000	promoter	73.0199	MT1E	960.75	TRUE	573	68.0515	4969.12	0.0261437	enh112000-MT1E
chr16	56680000	56685000	5001	*	chr16	56655000	56660000	5001	*	enh112002	intergenic	63.2442	MT1E	960.75	TRUE	573	63.3009	4003.41	0.0210629	enh112002-MT1E
chr16	56685000	56690000	5001	*	chr16	56655000	56660000	5001	*	enh112003	intergenic	87.8442	MT1E	960.75	TRUE	573	50.5365	4439.34	0.0233565	enh112003-MT1E
chr16	56690000	56695000	5001	*	chr16	56655000	56660000	5001	*	enh112004	promoter	106.646	MT1E	960.75	TRUE	573	51.4577	5487.75	0.0288724	enh112004-MT1E
chr16	56640000	56645000	5001	*	chr16	56665000	56670000	5001	*	enh111995	promoter	106.022	MT1M	266.375	TRUE	574	60.0395	6365.52	0.0334427	enh111995-MT1M
chr16	56640000	56645000	5001	*	chr16	56665000	56670000	5001	*	enh111996	genic	117.287	MT1M	266.375	TRUE	574	60.0395	7041.87	0.0369961	enh111996-MT1M
chr16	56655000	56660000	5001	*	chr16	56665000	56670000	5001	*	enh111997	promoter	104.129	MT1M	266.375	TRUE	574	80.1649	8347.47	0.0438554	enh111997-MT1M
chr16	56660000	56665000	5001	*	chr16	56665000	56670000	5001	*	enh111998	intergenic	76.4773	MT1M	266.375	TRUE	574	184.926	14142.6	0.0743016	enh111998-MT1M
chr16	56665000	56670000	5001	*	chr16	56665000	56670000	5001	*	enh111999	promoter	84.7969	MT1M	266.375	TRUE	574	474.701	40253.2	0.211479	enh111999-MT1M
chr16	56670000	56675000	5001	*	chr16	56665000	56670000	5001	*	enh112000	promoter	73.0199	MT1M	266.375	TRUE	574	195.788	14296.4	0.0751096	enh112000-MT1M
chr16	56675000	56680000	5001	*	chr16	56665000	56670000	5001	*	enh112001	promoter	66.5723	MT1M	266.375	TRUE	574	122.957	8185.54	0.0430046	enh112001-MT1M
chr16	56680000	56685000	5001	*	chr16	56665000	56670000	5001	*	enh112002	intergenic	63.2442	MT1M	266.375	TRUE	574	107.471	6796.9	0.0357091	enh112002-MT1M
chr16	56685000	56690000	5001	*	chr16	56665000	56670000	5001	*	enh112003	intergenic	87.8442	MT1M	266.375	TRUE	574	74.0392	6503.91	0.0341698	enh112003-MT1M
chr16	56690000	56695000	5001	*	chr16	56665000	56670000	5001	*	enh112004	promoter	106.646	MT1M	266.375	TRUE	574	59.1749	6310.75	0.033155	enh112004-MT1M
chr16	56640000	56645000	5001	*	chr16	56665000	56670000	5001	*	enh111995	promoter	106.022	MT1JP	12	TRUE	575	60.0395	6365.52	0.0334427	enh111995-MT1JP
chr16	56640000	56645000	5001	*	chr16	56665000	56670000	5001	*	enh111996	genic	117.287	MT1JP	12	TRUE	575	60.0395	7041.87	0.0369961	enh111996-MT1JP
chr16	56655000	56660000	5001	*	chr16	56665000	56670000	5001	*	enh111997	promoter	104.129	MT1JP	12	TRUE	575	80.1649	8347.47	0.0438554	enh111997-MT1JP
chr16	56660000	56665000	5001	*	chr16	56665000	56670000	5001	*	enh111998	intergenic	76.4773	MT1JP	12	TRUE	575	184.926	14142.6	0.0743016	enh111998-MT1JP
chr16	56665000	56670000	5001	*	chr16	56665000	56670000	5001	*	enh111999	promoter	84.7969	MT1JP	12	TRUE	575	474.701	40253.2	0.211479	enh111999-MT1JP
chr16	56670000	56675000	5001	*	chr16	56665000	56670000	5001	*	enh112000	promoter	73.0199	MT1JP	12	TRUE	575	195.788	14296.4	0.0751096	enh112000-MT1JP
chr16	56675000	56680000	5001	*	chr16	56665000	56670000	5001	*	enh112001	promoter	66.5723	MT1JP	12	TRUE	575	122.957	8185.54	0.0430046	enh112001-MT1JP
chr16	56680000	56685000	5001	*	chr16	56665000	56670000	5001	*	enh112002	intergenic	63.2442	MT1JP	12	TRUE	575	107.471	6796.9	0.0357091	enh112002-MT1JP
chr16	56685000	56690000	5001	*	chr16	56665000	56670000	5001	*	enh112003	intergenic	87.8442	MT1JP	12	TRUE	575	74.0392	6503.91	0.0341698	enh112003-MT1JP
chr16	56690000	56695000	5001	*	chr16	56665000	56670000	5001	*	enh112004	promoter	106.646	MT1JP	12	TRUE	575	59.1749	6310.75	0.033155	enh112004-MT1JP
chr16	56640000	56645000	5001	*	chr16	56670000	56675000	5001	*	enh111995	promoter	106.022	MT1A	69.375	TRUE	576	44.2322	4689.59	0.025588	enh111995-MT1A
chr16	56640000	56645000	5001	*	chr16	56670000	56675000	5001	*	enh111996	genic	117.287	MT1A	69.375	TRUE	576	44.2322	5187.87	0.0283068	enh111996-MT1A
chr16	56655000	56660000	5001	*	chr16	56670000	56675000	5001	*	enh111997	promoter	104.129	MT1A	69.375	TRUE	576	68.0515	7086.12	0.0386643	enh111997-MT1A
chr16	56660000	56665000	5001	*	chr16	56670000	56675000	5001	*	enh111998	intergenic	76.4773	MT1A	69.375	TRUE	576	101.583	7768.77	0.042389	enh111998-MT1A
chr16	56665000	56670000	5001	*	chr16	56670000	56675000	5001	*	enh111999	promoter	84.7969	MT1A	69.375	TRUE	576	195.788	16602.2	0.0905873	enh111999-MT1A
chr16	56670000	56675000	5001	*	chr16	56670000	56675000	5001	*	enh112000	promoter	73.0199	MT1A	69.375	TRUE	576	523.871	38253	0.208721	enh112000-MT1A
chr16	56675000	56680000	5001	*	chr16	56670000	56675000	5001	*	enh112001	promoter	66.5723	MT1A	69.375	TRUE	576	186.866	12440.1	0.0678775	enh112001-MT1A
chr16	56680000	56685000	5001	*	chr16	56670000	56675000	5001	*	enh112002	intergenic	63.2442	MT1A	69.375	TRUE	576	133.963	8472.39	0.0462282	enh112002-MT1A
chr16	56685000	56690000	5001	*	chr16	56670000	56675000	5001	*	enh112003	intergenic	87.8442	MT1A	69.375	TRUE	576	82.1648	7217.7	0.0393822	enh112003-MT1A
chr16	56690000	56695000	5001	*	chr16	56670000	56675000	5001	*	enh112004	promoter	106.646	MT1A	69.375	TRUE	576	66.7761	7121.38	0.0388567	enh112004-MT1A
chr16	56640000	56645000	5001	*	chr16	56675000	56680000	5001	*	enh111995	promoter	106.022	MT1DP	37	TRUE	577	47.3704	5022.31	0.0274727	enh111995-MT1DP
chr16	56640000	56645000	5001	*	chr16	56675000	56680000	5001	*	enh111996	genic	117.287	MT1DP	37	TRUE	577	47.3704	5555.94	0.0303917	enh111996-MT1DP
chr16	56655000	56660000	5001	*	chr16	56675000	56680000	5001	*	enh111997	promoter	104.129	MT1DP	37	TRUE	577	53.6674	5588.32	0.0305689	enh111997-MT1DP
chr16	56660000	56665000	5001	*	chr16	56675000	56680000	5001	*	enh111998	intergenic	76.4773	MT1DP	37	TRUE	577	75.779	5795.38	0.0317015	enh111998-MT1DP
chr16	56665000	56670000	5001	*	chr16	56675000	56680000	5001	*	enh111999	promoter	84.7969	MT1DP	37	TRUE	577	122.957	10426.4	0.0570337	enh111999-MT1DP
chr16	56670000	56675000	5001	*	chr16	56675000	56680000	5001	*	enh112000	promoter	73.0199	MT1DP	37	TRUE	577	186.866	13645	0.0746398	enh112000-MT1DP
chr16	56675000	56680000	5001	*	chr16	56675000	56680000	5001	*	enh112001	promoter	66.5723	MT1DP	37	TRUE	577	434.904	28952.6	0.158374	enh112001-MT1DP
chr16	56680000	56685000	5001	*	chr16	56675000	56680000	5001	*	enh112002	intergenic	63.2442	MT1DP	37	TRUE	577	250.767	15859.6	0.0867539	enh112002-MT1DP
chr16	56685000	56690000	5001	*	chr16	56675000	56680000	5001	*	enh112003	intergenic	87.8442	MT1DP	37	TRUE	577	123.11	10814.5	0.0591566	enh112003-MT1DP
chr16	56690000	56695000	5001	*	chr16	56675000	56680000	5001	*	enh112004	promoter	106.646	MT1DP	37	TRUE	577	71.3711	7611.43	0.0416355	enh112004-MT1DP
chr16	56715000	56720000	5001	*	chr16	56675000	56680000	5001	*	enh112009	promoter	97.9038	MT1DP	37	TRUE	577	47.0014	4601.62	0.0251715	enh112009-MT1DP
chr16	56655000	56660000	5001	*	chr16	56685000	56690000	5001	*	enh111997	promoter	104.129	MT1B	22.5	TRUE	578	50.5365	5262.31	0.0289235	enh111997-MT1B
chr16	56660000	56665000	5001	*	chr16	56685000	56690000	5001	*	enh111998	intergenic	76.4773	MT1B	22.5	TRUE	578	72.5992	5552.2	0.0305168	enh111998-MT1B
chr16	56665000	56670000	5001	*	chr16	56685000	56690000	5001	*	enh111999	promoter	84.7969	MT1B	22.5	TRUE	578	74.0392	6278.29	0.0345077	enh111999-MT1B
chr16	56670000	56675000	5001	*	chr16	56685000	56690000	5001	*	enh112000	promoter	73.0199	MT1B	22.5	TRUE	578	82.1648	5999.67	0.0329763	enh112000-MT1B
chr16	56675000	56680000	5001	*	chr16	56685000	56690000	5001	*	enh112001	promoter	66.5723	MT1B	22.5	TRUE	578	123.11	8195.7	0.0450465	enh112001-MT1B
chr16	56680000	56685000	5001	*	chr16	56685000	56690000	5001	*	enh112002	intergenic	63.2442	MT1B	22.5	TRUE	578	206.358	13051	0.0717327	enh112002-MT1B
chr16	56685000	56690000	5001	*	chr16	56685000	56690000	5001	*	enh112003	intergenic	87.8442	MT1B	22.5	TRUE	578	444.816	39074.5	0.214768	enh112003-MT1B
chr16	56690000	56695000	5001	*	chr16	56685000	56690000	5001	*	enh112004	promoter	106.646	MT1B	22.5	TRUE	578	137.068	14617.8	0.0803444	enh112004-MT1B
chr16	56700000	56705000	5001	*	chr16	56685000	56690000	5001	*	enh112005	promoter	70.0951	MT1B	22.5	TRUE	578	73.2047	5131.29	0.0282034	enh112005-MT1B
chr16	56715000	56720000	5001	*	chr16	56685000	56690000	5001	*	enh112009	promoter	97.9038	MT1B	22.5	TRUE	578	43.153	4224.84	0.0232212	enh112009-MT1B
chr16	56640000	56645000	5001	*	chr16	56690000	56695000	5001	*	enh111995	promoter	106.022	MT1F	925.375	TRUE	579	47.9645	5085.3	0.0274863	enh111995-MT1F
chr16	56640000	56645000	5001	*	chr16	56690000	56695000	5001	*	enh111996	genic	117.287	MT1F	925.375	TRUE	579	47.9645	5625.62	0.0304067	enh111996-MT1F
chr16	56655000	56660000	5001	*	chr16	56690000	56695000	5001	*	enh111997	promoter	104.129	MT1F	925.375	TRUE	579	51.4577	5358.23	0.0289614	enh111997-MT1F
chr16	56665000	56670000	5001	*	chr16	56690000	56695000	5001	*	enh111999	promoter	84.7969	MT1F	925.375	TRUE	579	59.1749	5017.85	0.0271217	enh111999-MT1F
chr16	56670000	56675000	5001	*	chr16	56690000	56695000	5001	*	enh112000	promoter	73.0199	MT1F	925.375	TRUE	579	66.7761	4875.98	0.0263549	enh112000-MT1F
chr16	56675000	56680000	5001	*	chr16	56690000	56695000	5001	*	enh112001	promoter	66.5723	MT1F	925.375	TRUE	579	71.3711	4751.34	0.0256812	enh112001-MT1F
chr16	56680000	56685000	5001	*	chr16	56690000	56695000	5001	*	enh112002	intergenic	63.2442	MT1F	925.375	TRUE	579	91.9945	5818.12	0.0314472	enh112002-MT1F
chr16	56685000	56690000	5001	*	chr16	56690000	56695000	5001	*	enh112003	intergenic	87.8442	MT1F	925.375	TRUE	579	137.068	12040.7	0.0650802	enh112003-MT1F
chr16	56690000	56695000	5001	*	chr16	56690000	56695000	5001	*	enh112004	promoter	106.646	MT1F	925.375	TRUE	579	450.038	47994.6	0.259413	enh112004-MT1F
chr16	56700000	56705000	5001	*	chr16	56690000	56695000	5001	*	enh112005	promoter	70.0951	MT1F	925.375	TRUE	579	113.327	7943.64	0.0429357	enh112005-MT1F
chr16	56705000	56710000	5001	*	chr16	56690000	56695000	5001	*	enh112006	intergenic	61.4572	MT1F	925.375	TRUE	579	94.3281	5797.14	0.0313338	enh112006-MT1F
chr16	56705000	56710000	5001	*	chr16	56690000	56695000	5001	*	enh112007	intergenic	62.2999	MT1F	925.375	TRUE	579	94.3281	5876.63	0.0317634	enh112007-MT1F
chr16	56710000	56715000	5001	*	chr16	56690000	56695000	5001	*	enh112008	intergenic	72.9209	MT1F	925.375	TRUE	579	63.6993	4645.01	0.0251065	enh112008-MT1F
chr16	56715000	56720000	5001	*	chr16	56690000	56695000	5001	*	enh112009	promoter	97.9038	MT1F	925.375	TRUE	579	42.719	4182.35	0.0226058	enh112009-MT1F
chr16	56640000	56645000	5001	*	chr16	56700000	56705000	5001	*	enh111995	promoter	106.022	MT1G	82.375	TRUE	580	34.551	3663.18	0.0200485	enh111995-MT1G
chr16	56640000	56645000	5001	*	chr16	56700000	56705000	5001	*	enh111996	genic	117.287	MT1G	82.375	TRUE	580	34.551	4052.4	0.0221787	enh111996-MT1G
chr16	56685000	56690000	5001	*	chr16	56700000	56705000	5001	*	enh112003	intergenic	87.8442	MT1G	82.375	TRUE	580	73.2047	6430.61	0.0351946	enh112003-MT1G
chr16	56690000	56695000	5001	*	chr16	56700000	56705000	5001	*	enh112004	promoter	106.646	MT1G	82.375	TRUE	580	113.327	12085.8	0.0661454	enh112004-MT1G
chr16	56700000	56705000	5001	*	chr16	56700000	56705000	5001	*	enh112005	promoter	70.0951	MT1G	82.375	TRUE	580	525.627	36843.8	0.201646	enh112005-MT1G
chr16	56705000	56710000	5001	*	chr16	56700000	56705000	5001	*	enh112006	intergenic	61.4572	MT1G	82.375	TRUE	580	239.313	14707.5	0.080494	enh112006-MT1G
chr16	56705000	56710000	5001	*	chr16	56700000	56705000	5001	*	enh112007	intergenic	62.2999	MT1G	82.375	TRUE	580	239.313	14909.2	0.0815977	enh112007-MT1G
chr16	56710000	56715000	5001	*	chr16	56700000	56705000	5001	*	enh112008	intergenic	72.9209	MT1G	82.375	TRUE	580	121.686	8873.47	0.0485643	enh112008-MT1G
chr16	56715000	56720000	5001	*	chr16	56700000	56705000	5001	*	enh112009	promoter	97.9038	MT1G	82.375	TRUE	580	72.002	7049.27	0.0385805	enh112009-MT1G
chr16	56640000	56645000	5001	*	chr16	56700000	56705000	5001	*	enh111995	promoter	106.022	MT1H	25.25	TRUE	581	34.551	3663.18	0.0200485	enh111995-MT1H
chr16	56640000	56645000	5001	*	chr16	56700000	56705000	5001	*	enh111996	genic	117.287	MT1H	25.25	TRUE	581	34.551	4052.4	0.0221787	enh111996-MT1H
chr16	56685000	56690000	5001	*	chr16	56700000	56705000	5001	*	enh112003	intergenic	87.8442	MT1H	25.25	TRUE	581	73.2047	6430.61	0.0351946	enh112003-MT1H
chr16	56690000	56695000	5001	*	chr16	56700000	56705000	5001	*	enh112004	promoter	106.646	MT1H	25.25	TRUE	581	113.327	12085.8	0.0661454	enh112004-MT1H
chr16	56700000	56705000	5001	*	chr16	56700000	56705000	5001	*	enh112005	promoter	70.0951	MT1H	25.25	TRUE	581	525.627	36843.8	0.201646	enh112005-MT1H
chr16	56705000	56710000	5001	*	chr16	56700000	56705000	5001	*	enh112006	intergenic	61.4572	MT1H	25.25	TRUE	581	239.313	14707.5	0.080494	enh112006-MT1H
chr16	56705000	56710000	5001	*	chr16	56700000	56705000	5001	*	enh112007	intergenic	62.2999	MT1H	25.25	TRUE	581	239.313	14909.2	0.0815977	enh112007-MT1H
chr16	56710000	56715000	5001	*	chr16	56700000	56705000	5001	*	enh112008	intergenic	72.9209	MT1H	25.25	TRUE	581	121.686	8873.47	0.0485643	enh112008-MT1H
chr16	56715000	56720000	5001	*	chr16	56700000	56705000	5001	*	enh112009	promoter	97.9038	MT1H	25.25	TRUE	581	72.002	7049.27	0.0385805	enh112009-MT1H
chr16	56640000	56645000	5001	*	chr16	56710000	56715000	5001	*	enh111996	genic	117.287	MT1IP	10.625	TRUE	582	31.6456	3711.63	0.0207448	enh111996-MT1IP
chr16	56685000	56690000	5001	*	chr16	56710000	56715000	5001	*	enh112003	intergenic	87.8442	MT1IP	10.625	TRUE	582	48.9869	4303.21	0.0240513	enh112003-MT1IP
chr16	56690000	56695000	5001	*	chr16	56710000	56715000	5001	*	enh112004	promoter	106.646	MT1IP	10.625	TRUE	582	63.6993	6793.26	0.0379685	enh112004-MT1IP
chr16	56700000	56705000	5001	*	chr16	56710000	56715000	5001	*	enh112005	promoter	70.0951	MT1IP	10.625	TRUE	582	121.686	8529.6	0.0476732	enh112005-MT1IP
chr16	56705000	56710000	5001	*	chr16	56710000	56715000	5001	*	enh112006	intergenic	61.4572	MT1IP	10.625	TRUE	582	173.54	10665.3	0.0596097	enh112006-MT1IP
chr16	56705000	56710000	5001	*	chr16	56710000	56715000	5001	*	enh112007	intergenic	62.2999	MT1IP	10.625	TRUE	582	173.54	10811.5	0.0604271	enh112007-MT1IP
chr16	56710000	56715000	5001	*	chr16	56710000	56715000	5001	*	enh112008	intergenic	72.9209	MT1IP	10.625	TRUE	582	546.624	39860.4	0.222785	enh112008-MT1IP
chr16	56715000	56720000	5001	*	chr16	56710000	56715000	5001	*	enh112009	promoter	97.9038	MT1IP	10.625	TRUE	582	148.844	14572.4	0.0814472	enh112009-MT1IP
chr16	56640000	56645000	5001	*	chr16	56715000	56720000	5001	*	enh111995	promoter	106.022	MT1X	700.875	TRUE	583	41.2792	4376.52	0.0261618	enh111995-MT1X
chr16	56640000	56645000	5001	*	chr16	56715000	56720000	5001	*	enh111996	genic	117.287	MT1X	700.875	TRUE	583	41.2792	4841.53	0.0289415	enh111996-MT1X
chr16	56655000	56660000	5001	*	chr16	56715000	56720000	5001	*	enh111997	promoter	104.129	MT1X	700.875	TRUE	583	37.8586	3942.17	0.0235654	enh111997-MT1X
chr16	56660000	56665000	5001	*	chr16	56715000	56720000	5001	*	enh111998	intergenic	76.4773	MT1X	700.875	TRUE	583	46.4842	3554.99	0.0212509	enh111998-MT1X
chr16	56685000	56690000	5001	*	chr16	56715000	56720000	5001	*	enh112003	intergenic	87.8442	MT1X	700.875	TRUE	583	43.153	3790.74	0.0226601	enh112003-MT1X
chr16	56690000	56695000	5001	*	chr16	56715000	56720000	5001	*	enh112004	promoter	106.646	MT1X	700.875	TRUE	583	42.719	4555.8	0.0272335	enh112004-MT1X
chr16	56700000	56705000	5001	*	chr16	56715000	56720000	5001	*	enh112005	promoter	70.0951	MT1X	700.875	TRUE	583	72.002	5046.98	0.0301697	enh112005-MT1X
chr16	56705000	56710000	5001	*	chr16	56715000	56720000	5001	*	enh112006	intergenic	61.4572	MT1X	700.875	TRUE	583	86.156	5294.91	0.0316517	enh112006-MT1X
chr16	56705000	56710000	5001	*	chr16	56715000	56720000	5001	*	enh112007	intergenic	62.2999	MT1X	700.875	TRUE	583	86.156	5367.51	0.0320857	enh112007-MT1X
chr16	56710000	56715000	5001	*	chr16	56715000	56720000	5001	*	enh112008	intergenic	72.9209	MT1X	700.875	TRUE	583	148.844	10853.8	0.0648817	enh112008-MT1X
chr16	56715000	56720000	5001	*	chr16	56715000	56720000	5001	*	enh112009	promoter	97.9038	MT1X	700.875	TRUE	583	413.072	40441.3	0.241748	enh112009-MT1X
chr16	56735000	56740000	5001	*	chr16	56715000	56720000	5001	*	enh112010	intergenic	73.0802	MT1X	700.875	TRUE	583	51.7827	3784.29	0.0226216	enh112010-MT1X
chr16	56760000	56765000	5001	*	chr16	56760000	56765000	5001	*	enh112011	promoter	97.6983	NUP93	2134.75	TRUE	584	547.614	53501	0.320082	enh112011-NUP93
chr16	56765000	56770000	5001	*	chr16	56760000	56765000	5001	*	enh112012	genic	80.5123	NUP93	2134.75	TRUE	584	132.228	10646	0.063692	enh112012-NUP93
chr16	56765000	56770000	5001	*	chr16	56760000	56765000	5001	*	enh112013	genic	87.2079	NUP93	2134.75	TRUE	584	132.228	11531.3	0.0689888	enh112013-NUP93
chr16	56775000	56780000	5001	*	chr16	56760000	56765000	5001	*	enh112014	genic	81.0627	NUP93	2134.75	TRUE	584	59.9811	4862.23	0.0290894	enh112014-NUP93
chr16	56880000	56885000	5001	*	chr16	56895000	56900000	5001	*	enh112020	intergenic	71.6405	SLC12A3	2142.38	TRUE	585	68.0808	4877.34	0.0252123	enh112020-SLC12A3
chr16	56885000	56890000	5001	*	chr16	56895000	56900000	5001	*	enh112021	intergenic	68.3273	SLC12A3	2142.38	TRUE	585	94.3766	6448.5	0.033334	enh112021-SLC12A3
chr16	56890000	56895000	5001	*	chr16	56895000	56900000	5001	*	enh112022	intergenic	70.086	SLC12A3	2142.38	TRUE	585	200.696	14066	0.072711	enh112022-SLC12A3
chr16	56890000	56895000	5001	*	chr16	56895000	56900000	5001	*	enh112023	intergenic	81.0022	SLC12A3	2142.38	TRUE	585	200.696	16256.8	0.084036	enh112023-SLC12A3
chr16	56895000	56900000	5001	*	chr16	56895000	56900000	5001	*	enh112024	intergenic	71.5487	SLC12A3	2142.38	TRUE	585	414.023	29622.8	0.153128	enh112024-SLC12A3
chr16	56900000	56905000	5001	*	chr16	56895000	56900000	5001	*	enh112025	genic	98.8791	SLC12A3	2142.38	TRUE	585	193.256	19109	0.0987794	enh112025-SLC12A3
chr16	56905000	56910000	5001	*	chr16	56895000	56900000	5001	*	enh112026	genic	73.4439	SLC12A3	2142.38	TRUE	585	69.6645	5116.43	0.0264482	enh112026-SLC12A3
chr16	56905000	56910000	5001	*	chr16	56895000	56900000	5001	*	enh112027	genic	71.1551	SLC12A3	2142.38	TRUE	585	69.6645	4956.98	0.025624	enh112027-SLC12A3
chr16	56945000	56950000	5001	*	chr16	56895000	56900000	5001	*	enh112029	genic	117.628	SLC12A3	2142.38	TRUE	585	44.8363	5273.99	0.0272627	enh112029-SLC12A3
chr16	56965000	56970000	5001	*	chr16	56895000	56900000	5001	*	enh112032	promoter	130.198	SLC12A3	2142.38	TRUE	585	46.3406	6033.46	0.0311886	enh112032-SLC12A3
chr16	56985000	56990000	5001	*	chr16	56895000	56900000	5001	*	enh112034	intergenic	93.7377	SLC12A3	2142.38	TRUE	585	41.6901	3907.93	0.0202012	enh112034-SLC12A3
chr16	56900000	56905000	5001	*	chr16	56965000	56970000	5001	*	enh112025	genic	98.8791	HERPUD1	2893.25	TRUE	586	68.6868	6791.69	0.0375204	enh112025-HERPUD1
chr16	56905000	56910000	5001	*	chr16	56965000	56970000	5001	*	enh112026	genic	73.4439	HERPUD1	2893.25	TRUE	586	57.7434	4240.9	0.0234287	enh112026-HERPUD1
chr16	56905000	56910000	5001	*	chr16	56965000	56970000	5001	*	enh112027	genic	71.1551	HERPUD1	2893.25	TRUE	586	57.7434	4108.74	0.0226985	enh112027-HERPUD1
chr16	56945000	56950000	5001	*	chr16	56965000	56970000	5001	*	enh112029	genic	117.628	HERPUD1	2893.25	TRUE	586	86.244	10144.7	0.0560439	enh112029-HERPUD1
chr16	56950000	56955000	5001	*	chr16	56965000	56970000	5001	*	enh112030	intergenic	92.947	HERPUD1	2893.25	TRUE	586	78.8585	7329.66	0.0404924	enh112030-HERPUD1
chr16	56955000	56960000	5001	*	chr16	56965000	56970000	5001	*	enh112031	intergenic	70.3749	HERPUD1	2893.25	TRUE	586	83.9776	5909.91	0.0326491	enh112031-HERPUD1
chr16	56965000	56970000	5001	*	chr16	56965000	56970000	5001	*	enh112032	promoter	130.198	HERPUD1	2893.25	TRUE	586	438.534	57096.5	0.315427	enh112032-HERPUD1
chr16	56980000	56985000	5001	*	chr16	56965000	56970000	5001	*	enh112033	intergenic	69.3892	HERPUD1	2893.25	TRUE	586	70.1106	4864.92	0.026876	enh112033-HERPUD1
chr16	56985000	56990000	5001	*	chr16	56965000	56970000	5001	*	enh112034	intergenic	93.7377	HERPUD1	2893.25	TRUE	586	55.9827	5247.69	0.0289906	enh112034-HERPUD1
chr16	56965000	56970000	5001	*	chr16	56995000	57000000	5001	*	enh112032	promoter	130.198	CETP	906.25	TRUE	587	32.2028	4192.75	0.0238636	enh112032-CETP
chr16	56980000	56985000	5001	*	chr16	56995000	57000000	5001	*	enh112033	intergenic	69.3892	CETP	906.25	TRUE	587	73.0388	5068.11	0.0288458	enh112033-CETP
chr16	56985000	56990000	5001	*	chr16	56995000	57000000	5001	*	enh112034	intergenic	93.7377	CETP	906.25	TRUE	587	117.162	10982.5	0.0625086	enh112034-CETP
chr16	56995000	57000000	5001	*	chr16	56995000	57000000	5001	*	enh112035	genic	99.5639	CETP	906.25	TRUE	587	460.069	45806.2	0.260712	enh112035-CETP
chr16	57005000	57010000	5001	*	chr16	56995000	57000000	5001	*	enh112036	genic	64.1654	CETP	906.25	TRUE	587	98.2066	6301.47	0.0358657	enh112036-CETP
chr16	57005000	57010000	5001	*	chr16	56995000	57000000	5001	*	enh112037	genic	72.7534	CETP	906.25	TRUE	587	98.2066	7144.87	0.040666	enh112037-CETP
chr16	57015000	57020000	5001	*	chr16	56995000	57000000	5001	*	enh112038	intergenic	81.2055	CETP	906.25	TRUE	587	56.0956	4555.27	0.025927	enh112038-CETP
chr16	57020000	57025000	5001	*	chr16	56995000	57000000	5001	*	enh112039	intergenic	123.376	CETP	906.25	TRUE	587	49.6855	6130.01	0.0348898	enh112039-CETP
chr16	57020000	57025000	5001	*	chr16	57050000	57055000	5001	*	enh112039	intergenic	123.376	NLRC5	2972.25	TRUE	588	37.6086	4640.01	0.032649	enh112039-NLRC5
chr16	57025000	57030000	5001	*	chr16	57050000	57055000	5001	*	enh112040	intergenic	74.2352	NLRC5	2972.25	TRUE	588	42.9601	3189.16	0.0224402	enh112040-NLRC5
chr16	57030000	57035000	5001	*	chr16	57050000	57055000	5001	*	enh112041	intergenic	102.757	NLRC5	2972.25	TRUE	588	39.9189	4101.93	0.0288629	enh112041-NLRC5
chr16	57045000	57050000	5001	*	chr16	57050000	57055000	5001	*	enh112042	intergenic	101.858	NLRC5	2972.25	TRUE	588	211.938	21587.5	0.151899	enh112042-NLRC5
chr16	57055000	57060000	5001	*	chr16	57050000	57055000	5001	*	enh112043	genic	64.7556	NLRC5	2972.25	TRUE	588	235.911	15276.5	0.107492	enh112043-NLRC5
chr16	57065000	57070000	5001	*	chr16	57050000	57055000	5001	*	enh112044	genic	63.9918	NLRC5	2972.25	TRUE	588	88.7882	5681.72	0.039979	enh112044-NLRC5
chr16	57070000	57075000	5001	*	chr16	57050000	57055000	5001	*	enh112045	genic	92.696	NLRC5	2972.25	TRUE	588	82.2062	7620.18	0.0536188	enh112045-NLRC5
chr16	57075000	57080000	5001	*	chr16	57050000	57055000	5001	*	enh112046	genic	72.1545	NLRC5	2972.25	TRUE	588	61.2666	4420.66	0.0311056	enh112046-NLRC5
chr16	57095000	57100000	5001	*	chr16	57050000	57055000	5001	*	enh112047	genic	102.69	NLRC5	2972.25	TRUE	588	30.1213	3093.16	0.0217648	enh112047-NLRC5
chr16	57115000	57120000	5001	*	chr16	57125000	57130000	5001	*	enh112049	intergenic	83.2852	CPNE2	3550.62	TRUE	589	85.3606	7109.27	0.035	enh112049-CPNE2
chr16	57120000	57125000	5001	*	chr16	57125000	57130000	5001	*	enh112050	intergenic	81.6412	CPNE2	3550.62	TRUE	589	204.007	16655.4	0.0819969	enh112050-CPNE2
chr16	57125000	57130000	5001	*	chr16	57125000	57130000	5001	*	enh112051	promoter	115.457	CPNE2	3550.62	TRUE	589	397.757	45923.9	0.22609	enh112051-CPNE2
chr16	57130000	57135000	5001	*	chr16	57125000	57130000	5001	*	enh112052	genic	61.9585	CPNE2	3550.62	TRUE	589	231.503	14343.6	0.0706154	enh112052-CPNE2
chr16	57135000	57140000	5001	*	chr16	57125000	57130000	5001	*	enh112053	genic	63.7624	CPNE2	3550.62	TRUE	589	127.633	8138.17	0.0400654	enh112053-CPNE2
chr16	57140000	57145000	5001	*	chr16	57125000	57130000	5001	*	enh112054	genic	68.2281	CPNE2	3550.62	TRUE	589	97.4257	6647.17	0.032725	enh112054-CPNE2
chr16	57145000	57150000	5001	*	chr16	57125000	57130000	5001	*	enh112055	genic	103.287	CPNE2	3550.62	TRUE	589	81.9825	8467.69	0.0416876	enh112055-CPNE2
chr16	57170000	57175000	5001	*	chr16	57125000	57130000	5001	*	enh112057	genic	85.8284	CPNE2	3550.62	TRUE	589	59.5148	5108.06	0.0251477	enh112057-CPNE2
chr16	57180000	57185000	5001	*	chr16	57125000	57130000	5001	*	enh112059	genic	80.6582	CPNE2	3550.62	TRUE	589	56.5799	4563.63	0.0224674	enh112059-CPNE2
chr16	57185000	57190000	5001	*	chr16	57125000	57130000	5001	*	enh112060	intergenic	80.1306	CPNE2	3550.62	TRUE	589	62.3774	4998.34	0.0246075	enh112060-CPNE2
chr16	57200000	57205000	5001	*	chr16	57125000	57130000	5001	*	enh112062	genic	101.818	CPNE2	3550.62	TRUE	589	59.3583	6043.76	0.0297543	enh112062-CPNE2
chr16	57115000	57120000	5001	*	chr16	57185000	57190000	5001	*	enh112049	intergenic	83.2852	FAM192A	2462.25	TRUE	590	53.588	4463.08	0.0225664	enh112049-FAM192A
chr16	57120000	57125000	5001	*	chr16	57185000	57190000	5001	*	enh112050	intergenic	81.6412	FAM192A	2462.25	TRUE	590	51.9253	4239.25	0.0214346	enh112050-FAM192A
chr16	57125000	57130000	5001	*	chr16	57185000	57190000	5001	*	enh112051	promoter	115.457	FAM192A	2462.25	TRUE	590	62.3774	7201.92	0.0364145	enh112051-FAM192A
chr16	57145000	57150000	5001	*	chr16	57185000	57190000	5001	*	enh112055	genic	103.287	FAM192A	2462.25	TRUE	590	50.2239	5187.45	0.026229	enh112055-FAM192A
chr16	57170000	57175000	5001	*	chr16	57185000	57190000	5001	*	enh112057	genic	85.8284	FAM192A	2462.25	TRUE	590	106.423	9134.14	0.0461843	enh112057-FAM192A
chr16	57175000	57180000	5001	*	chr16	57185000	57190000	5001	*	enh112058	genic	60.1334	FAM192A	2462.25	TRUE	590	112.4	6758.99	0.034175	enh112058-FAM192A
chr16	57180000	57185000	5001	*	chr16	57185000	57190000	5001	*	enh112059	genic	80.6582	FAM192A	2462.25	TRUE	590	233.398	18825.5	0.0951861	enh112059-FAM192A
chr16	57185000	57190000	5001	*	chr16	57185000	57190000	5001	*	enh112060	intergenic	80.1306	FAM192A	2462.25	TRUE	590	650.347	52112.7	0.263494	enh112060-FAM192A
chr16	57190000	57195000	5001	*	chr16	57185000	57190000	5001	*	enh112061	genic	59.5915	FAM192A	2462.25	TRUE	590	186.845	11134.4	0.056298	enh112061-FAM192A
chr16	57200000	57205000	5001	*	chr16	57185000	57190000	5001	*	enh112062	genic	101.818	FAM192A	2462.25	TRUE	590	86.6997	8827.62	0.0446345	enh112062-FAM192A
chr16	57200000	57205000	5001	*	chr16	57220000	57225000	5001	*	enh112062	genic	101.818	RSPRY1	2511.62	TRUE	591	50.6496	5157.06	0.0286665	enh112062-RSPRY1
chr16	57220000	57225000	5001	*	chr16	57220000	57225000	5001	*	enh112063	promoter	124.73	RSPRY1	2511.62	TRUE	591	483.93	60360.7	0.335527	enh112063-RSPRY1
chr16	57225000	57230000	5001	*	chr16	57220000	57225000	5001	*	enh112064	genic	68.2882	RSPRY1	2511.62	TRUE	591	157.067	10725.8	0.0596216	enh112064-RSPRY1
chr16	57230000	57235000	5001	*	chr16	57220000	57225000	5001	*	enh112065	genic	76.4836	RSPRY1	2511.62	TRUE	591	126.54	9678.27	0.0537986	enh112065-RSPRY1
chr16	57265000	57270000	5001	*	chr16	57220000	57225000	5001	*	enh112066	genic	81.2459	RSPRY1	2511.62	TRUE	591	48.6913	3955.97	0.0219901	enh112066-RSPRY1
chr16	57265000	57270000	5001	*	chr16	57275000	57280000	5001	*	enh112066	genic	81.2459	ARL2BP	1206.25	TRUE	592	95.9428	7794.95	0.0412746	enh112066-ARL2BP
chr16	57270000	57275000	5001	*	chr16	57275000	57280000	5001	*	enh112067	genic	74.0063	ARL2BP	1206.25	TRUE	592	180.786	13379.3	0.070844	enh112067-ARL2BP
chr16	57270000	57275000	5001	*	chr16	57275000	57280000	5001	*	enh112068	intergenic	79.8318	ARL2BP	1206.25	TRUE	592	180.786	14432.5	0.0764207	enh112068-ARL2BP
chr16	57275000	57280000	5001	*	chr16	57275000	57280000	5001	*	enh112069	promoter	114.149	ARL2BP	1206.25	TRUE	592	502.841	57398.8	0.303929	enh112069-ARL2BP
chr16	57290000	57295000	5001	*	chr16	57275000	57280000	5001	*	enh112070	genic	65.0306	ARL2BP	1206.25	TRUE	592	69.0782	4492.19	0.0237863	enh112070-ARL2BP
chr16	57295000	57300000	5001	*	chr16	57275000	57280000	5001	*	enh112071	genic	63.5431	ARL2BP	1206.25	TRUE	592	73.8656	4693.65	0.0248531	enh112071-ARL2BP
chr16	57220000	57225000	5001	*	chr16	57290000	57295000	5001	*	enh112063	promoter	124.73	PLLP	448.875	TRUE	593	26.5707	3314.17	0.0220158	enh112063-PLLP
chr16	57275000	57280000	5001	*	chr16	57290000	57295000	5001	*	enh112069	promoter	114.149	PLLP	448.875	TRUE	593	69.0782	7885.21	0.0523807	enh112069-PLLP
chr16	57290000	57295000	5001	*	chr16	57290000	57295000	5001	*	enh112070	genic	65.0306	PLLP	448.875	TRUE	593	562.821	36600.6	0.243134	enh112070-PLLP
chr16	57295000	57300000	5001	*	chr16	57290000	57295000	5001	*	enh112071	genic	63.5431	PLLP	448.875	TRUE	593	208.965	13278.3	0.0882065	enh112071-PLLP
chr16	57310000	57315000	5001	*	chr16	57290000	57295000	5001	*	enh112072	genic	71.922	PLLP	448.875	TRUE	593	70.9501	5102.88	0.033898	enh112072-PLLP
chr16	57315000	57320000	5001	*	chr16	57290000	57295000	5001	*	enh112073	promoter	82.1071	PLLP	448.875	TRUE	593	68.586	5631.4	0.0374089	enh112073-PLLP
chr16	57330000	57335000	5001	*	chr16	57290000	57295000	5001	*	enh112074	intergenic	113.733	PLLP	448.875	TRUE	593	36.0269	4097.46	0.0272191	enh112074-PLLP
chr16	57355000	57360000	5001	*	chr16	57390000	57395000	5001	*	enh112077	intergenic	79.7271	CCL22	116.125	TRUE	594	53.7943	4288.87	0.0242344	enh112077-CCL22
chr16	57375000	57380000	5001	*	chr16	57390000	57395000	5001	*	enh112078	intergenic	73.0116	CCL22	116.125	TRUE	594	87.1576	6363.52	0.0359573	enh112078-CCL22
chr16	57375000	57380000	5001	*	chr16	57390000	57395000	5001	*	enh112079	intergenic	65.6177	CCL22	116.125	TRUE	594	87.1576	5719.08	0.0323158	enh112079-CCL22
chr16	57380000	57385000	5001	*	chr16	57390000	57395000	5001	*	enh112080	intergenic	73.043	CCL22	116.125	TRUE	594	106.328	7766.54	0.0438851	enh112080-CCL22
chr16	57390000	57395000	5001	*	chr16	57390000	57395000	5001	*	enh112081	promoter	89.3984	CCL22	116.125	TRUE	594	492.165	43998.8	0.248617	enh112081-CCL22
chr16	57400000	57405000	5001	*	chr16	57390000	57395000	5001	*	enh112082	intergenic	60.9934	CCL22	116.125	TRUE	594	134.503	8203.83	0.046356	enh112082-CCL22
chr16	57400000	57405000	5001	*	chr16	57390000	57395000	5001	*	enh112083	intergenic	59.7834	CCL22	116.125	TRUE	594	134.503	8041.07	0.0454363	enh112083-CCL22
chr16	57410000	57415000	5001	*	chr16	57390000	57395000	5001	*	enh112084	genic	62.0245	CCL22	116.125	TRUE	594	65.2548	4047.4	0.02287	enh112084-CCL22
chr16	57415000	57420000	5001	*	chr16	57390000	57395000	5001	*	enh112085	genic	81.5148	CCL22	116.125	TRUE	594	75.3391	6141.25	0.0347013	enh112085-CCL22
chr16	57440000	57445000	5001	*	chr16	57390000	57395000	5001	*	enh112089	genic	77.5471	CCL22	116.125	TRUE	594	48.3334	3748.12	0.0211788	enh112089-CCL22
chr16	57355000	57360000	5001	*	chr16	57405000	57410000	5001	*	enh112077	intergenic	79.7271	CX3CL1	211.375	TRUE	595	50.6332	4036.84	0.0270066	enh112077-CX3CL1
chr16	57375000	57380000	5001	*	chr16	57405000	57410000	5001	*	enh112078	intergenic	73.0116	CX3CL1	211.375	TRUE	595	41.1794	3006.58	0.0201141	enh112078-CX3CL1
chr16	57390000	57395000	5001	*	chr16	57405000	57410000	5001	*	enh112081	promoter	89.3984	CX3CL1	211.375	TRUE	595	94.3073	8430.92	0.0564032	enh112081-CX3CL1
chr16	57400000	57405000	5001	*	chr16	57405000	57410000	5001	*	enh112082	intergenic	60.9934	CX3CL1	211.375	TRUE	595	252.305	15388.9	0.102953	enh112082-CX3CL1
chr16	57400000	57405000	5001	*	chr16	57405000	57410000	5001	*	enh112083	intergenic	59.7834	CX3CL1	211.375	TRUE	595	252.305	15083.6	0.10091	enh112083-CX3CL1
chr16	57410000	57415000	5001	*	chr16	57405000	57410000	5001	*	enh112084	genic	62.0245	CX3CL1	211.375	TRUE	595	224.086	13898.8	0.0929835	enh112084-CX3CL1
chr16	57415000	57420000	5001	*	chr16	57405000	57410000	5001	*	enh112085	genic	81.5148	CX3CL1	211.375	TRUE	595	123.243	10046.1	0.0672089	enh112085-CX3CL1
chr16	57425000	57430000	5001	*	chr16	57405000	57410000	5001	*	enh112086	intergenic	59.6265	CX3CL1	211.375	TRUE	595	57.362	3420.3	0.0228819	enh112086-CX3CL1
chr16	57430000	57435000	5001	*	chr16	57405000	57410000	5001	*	enh112087	intergenic	59.4277	CX3CL1	211.375	TRUE	595	56.5986	3363.53	0.0225021	enh112087-CX3CL1
chr16	57435000	57440000	5001	*	chr16	57405000	57410000	5001	*	enh112088	promoter	63.2417	CX3CL1	211.375	TRUE	595	67.2327	4251.91	0.0284454	enh112088-CX3CL1
chr16	57390000	57395000	5001	*	chr16	57435000	57440000	5001	*	enh112081	promoter	89.3984	CCL17	210.375	TRUE	596	54.2267	4847.78	0.0251113	enh112081-CCL17
chr16	57415000	57420000	5001	*	chr16	57435000	57440000	5001	*	enh112085	genic	81.5148	CCL17	210.375	TRUE	596	64.8575	5286.84	0.0273856	enh112085-CCL17
chr16	57425000	57430000	5001	*	chr16	57435000	57440000	5001	*	enh112086	intergenic	59.6265	CCL17	210.375	TRUE	596	93.1506	5554.25	0.0287707	enh112086-CCL17
chr16	57430000	57435000	5001	*	chr16	57435000	57440000	5001	*	enh112087	intergenic	59.4277	CCL17	210.375	TRUE	596	244.092	14505.8	0.0751396	enh112087-CCL17
chr16	57435000	57440000	5001	*	chr16	57435000	57440000	5001	*	enh112088	promoter	63.2417	CCL17	210.375	TRUE	596	523.82	33127.2	0.171598	enh112088-CCL17
chr16	57440000	57445000	5001	*	chr16	57435000	57440000	5001	*	enh112089	genic	77.5471	CCL17	210.375	TRUE	596	204.448	15854.3	0.0821248	enh112089-CCL17
chr16	57440000	57445000	5001	*	chr16	57435000	57440000	5001	*	enh112090	genic	58.3841	CCL17	210.375	TRUE	596	204.448	11936.5	0.0618306	enh112090-CCL17
chr16	57445000	57450000	5001	*	chr16	57435000	57440000	5001	*	enh112091	genic	62.3598	CCL17	210.375	TRUE	596	84.2991	5256.87	0.0272304	enh112091-CCL17
chr16	57450000	57455000	5001	*	chr16	57435000	57440000	5001	*	enh112092	intergenic	67.9392	CCL17	210.375	TRUE	596	67.4453	4582.18	0.0237355	enh112092-CCL17
chr16	57450000	57455000	5001	*	chr16	57435000	57440000	5001	*	enh112093	intergenic	77.9103	CCL17	210.375	TRUE	596	67.4453	5254.69	0.0272191	enh112093-CCL17
chr16	57330000	57335000	5001	*	chr16	57460000	57465000	5001	*	enh112074	intergenic	113.733	CIAPIN1	1383.5	TRUE	597	35.3158	4016.59	0.0263334	enh112074-CIAPIN1
chr16	57335000	57340000	5001	*	chr16	57460000	57465000	5001	*	enh112075	intergenic	75.4903	CIAPIN1	1383.5	TRUE	597	52.1553	3937.22	0.025813	enh112075-CIAPIN1
chr16	57450000	57455000	5001	*	chr16	57460000	57465000	5001	*	enh112092	intergenic	67.9392	CIAPIN1	1383.5	TRUE	597	89.8632	6105.24	0.0400269	enh112092-CIAPIN1
chr16	57450000	57455000	5001	*	chr16	57460000	57465000	5001	*	enh112093	intergenic	77.9103	CIAPIN1	1383.5	TRUE	597	89.8632	7001.28	0.0459015	enh112093-CIAPIN1
chr16	57455000	57460000	5001	*	chr16	57460000	57465000	5001	*	enh112094	intergenic	65.1918	CIAPIN1	1383.5	TRUE	597	203.284	13252.4	0.0868851	enh112094-CIAPIN1
chr16	57465000	57470000	5001	*	chr16	57460000	57465000	5001	*	enh112095	genic	69.3932	CIAPIN1	1383.5	TRUE	597	195.958	13598.1	0.0891516	enh112095-CIAPIN1
chr16	57480000	57485000	5001	*	chr16	57460000	57465000	5001	*	enh112096	promoter	111.607	CIAPIN1	1383.5	TRUE	597	54.5561	6088.85	0.0399195	enh112096-CIAPIN1
chr16	57495000	57500000	5001	*	chr16	57460000	57465000	5001	*	enh112097	promoter	94.1974	CIAPIN1	1383.5	TRUE	597	47.8848	4510.62	0.0295723	enh112097-CIAPIN1
chr16	57450000	57455000	5001	*	chr16	57480000	57485000	5001	*	enh112093	intergenic	77.9103	COQ9	1233.38	TRUE	598	43.1711	3363.47	0.0200921	enh112093-COQ9
chr16	57465000	57470000	5001	*	chr16	57480000	57485000	5001	*	enh112095	genic	69.3932	COQ9	1233.38	TRUE	598	66.5644	4619.11	0.0275928	enh112095-COQ9
chr16	57480000	57485000	5001	*	chr16	57480000	57485000	5001	*	enh112096	promoter	111.607	COQ9	1233.38	TRUE	598	487.499	54408.4	0.325015	enh112096-COQ9
chr16	57495000	57500000	5001	*	chr16	57480000	57485000	5001	*	enh112097	promoter	94.1974	COQ9	1233.38	TRUE	598	80.6399	7596.07	0.0453761	enh112097-COQ9
chr16	57500000	57505000	5001	*	chr16	57480000	57485000	5001	*	enh112098	genic	65.3754	COQ9	1233.38	TRUE	598	68.1638	4456.23	0.0266199	enh112098-COQ9
chr16	57480000	57485000	5001	*	chr16	57495000	57500000	5001	*	enh112096	promoter	111.607	POLR2C	965	TRUE	599	80.6399	8999.99	0.054684	enh112096-POLR2C
chr16	57495000	57500000	5001	*	chr16	57495000	57500000	5001	*	enh112097	promoter	94.1974	POLR2C	965	TRUE	599	450.331	42420	0.257744	enh112097-POLR2C
chr16	57500000	57505000	5001	*	chr16	57495000	57500000	5001	*	enh112098	genic	65.3754	POLR2C	965	TRUE	599	192.306	12572.1	0.0763878	enh112098-POLR2C
chr16	57505000	57510000	5001	*	chr16	57495000	57500000	5001	*	enh112099	genic	72.649	POLR2C	965	TRUE	599	112.789	8194.01	0.0497868	enh112099-POLR2C
chr16	57520000	57525000	5001	*	chr16	57495000	57500000	5001	*	enh112100	promoter	82.7378	POLR2C	965	TRUE	599	44.1226	3650.6	0.0221811	enh112100-POLR2C
chr16	57550000	57555000	5001	*	chr16	57495000	57500000	5001	*	enh112102	genic	71.3073	POLR2C	965	TRUE	599	51.7969	3693.49	0.0224417	enh112102-POLR2C
chr16	57480000	57485000	5001	*	chr16	57505000	57510000	5001	*	enh112096	promoter	111.607	DOK4	432.875	TRUE	600	45.6625	5096.27	0.0326444	enh112096-DOK4
chr16	57495000	57500000	5001	*	chr16	57505000	57510000	5001	*	enh112097	promoter	94.1974	DOK4	432.875	TRUE	600	112.789	10624.4	0.0680555	enh112097-DOK4
chr16	57500000	57505000	5001	*	chr16	57505000	57510000	5001	*	enh112098	genic	65.3754	DOK4	432.875	TRUE	600	238.062	15563.4	0.0996921	enh112098-DOK4
chr16	57505000	57510000	5001	*	chr16	57505000	57510000	5001	*	enh112099	genic	72.649	DOK4	432.875	TRUE	600	441.688	32088.2	0.205543	enh112099-DOK4
chr16	57520000	57525000	5001	*	chr16	57505000	57510000	5001	*	enh112100	promoter	82.7378	DOK4	432.875	TRUE	600	79.9259	6612.89	0.0423593	enh112100-DOK4
chr16	57550000	57555000	5001	*	chr16	57505000	57510000	5001	*	enh112102	genic	71.3073	DOK4	432.875	TRUE	600	58.2184	4151.39	0.026592	enh112102-DOK4
chr16	57450000	57455000	5001	*	chr16	57545000	57550000	5001	*	enh112093	intergenic	77.9103	CCDC102A	979	TRUE	601	37.5489	2925.45	0.0212296	enh112093-CCDC102A
chr16	57480000	57485000	5001	*	chr16	57545000	57550000	5001	*	enh112096	promoter	111.607	CCDC102A	979	TRUE	601	33.4693	3735.42	0.0271074	enh112096-CCDC102A
chr16	57495000	57500000	5001	*	chr16	57545000	57550000	5001	*	enh112097	promoter	94.1974	CCDC102A	979	TRUE	601	42.5454	4007.66	0.0290831	enh112097-CCDC102A
chr16	57500000	57505000	5001	*	chr16	57545000	57550000	5001	*	enh112098	genic	65.3754	CCDC102A	979	TRUE	601	42.8131	2798.92	0.0203114	enh112098-CCDC102A
chr16	57505000	57510000	5001	*	chr16	57545000	57550000	5001	*	enh112099	genic	72.649	CCDC102A	979	TRUE	601	48.427	3518.17	0.0255309	enh112099-CCDC102A
chr16	57520000	57525000	5001	*	chr16	57545000	57550000	5001	*	enh112100	promoter	82.7378	CCDC102A	979	TRUE	601	60.2776	4987.24	0.0361918	enh112100-CCDC102A
chr16	57540000	57545000	5001	*	chr16	57545000	57550000	5001	*	enh112101	intergenic	58.2897	CCDC102A	979	TRUE	601	217.247	12663.3	0.0918956	enh112101-CCDC102A
chr16	57550000	57555000	5001	*	chr16	57545000	57550000	5001	*	enh112102	genic	71.3073	CCDC102A	979	TRUE	601	216.075	15407.7	0.111812	enh112102-CCDC102A
chr16	57560000	57565000	5001	*	chr16	57545000	57550000	5001	*	enh112103	genic	67.3891	CCDC102A	979	TRUE	601	73.3117	4940.41	0.0358519	enh112103-CCDC102A
chr16	57560000	57565000	5001	*	chr16	57545000	57550000	5001	*	enh112104	genic	73.7642	CCDC102A	979	TRUE	601	73.3117	5407.78	0.0392435	enh112104-CCDC102A
chr16	57570000	57575000	5001	*	chr16	57545000	57550000	5001	*	enh112105	promoter	98.245	CCDC102A	979	TRUE	601	30.5694	3003.29	0.0217944	enh112105-CCDC102A
chr16	57560000	57565000	5001	*	chr16	57575000	57580000	5001	*	enh112103	genic	67.3891	ADGRG5	599.25	TRUE	602	73.1855	4931.91	0.0217153	enh112103-ADGRG5
chr16	57560000	57565000	5001	*	chr16	57575000	57580000	5001	*	enh112104	genic	73.7642	ADGRG5	599.25	TRUE	602	73.1855	5398.47	0.0237695	enh112104-ADGRG5
chr16	57570000	57575000	5001	*	chr16	57575000	57580000	5001	*	enh112105	promoter	98.245	ADGRG5	599.25	TRUE	602	190.272	18693.3	0.0823067	enh112105-ADGRG5
chr16	57570000	57575000	5001	*	chr16	57575000	57580000	5001	*	enh112106	intergenic	84.6767	ADGRG5	599.25	TRUE	602	190.272	16111.6	0.0709396	enh112106-ADGRG5
chr16	57570000	57575000	5001	*	chr16	57575000	57580000	5001	*	enh112107	intergenic	86.9737	ADGRG5	599.25	TRUE	602	190.272	16548.6	0.072864	enh112107-ADGRG5
chr16	57575000	57580000	5001	*	chr16	57575000	57580000	5001	*	enh112108	promoter	71.1084	ADGRG5	599.25	TRUE	602	439.823	31275.1	0.137705	enh112108-ADGRG5
chr16	57575000	57580000	5001	*	chr16	57575000	57580000	5001	*	enh112109	genic	92.288	ADGRG5	599.25	TRUE	602	439.823	40590.3	0.17872	enh112109-ADGRG5
chr16	57625000	57630000	5001	*	chr16	57660000	57665000	5001	*	enh112113	intergenic	84.9503	ADGRG1	525.875	TRUE	603	52.2266	4436.67	0.0283557	enh112113-ADGRG1
chr16	57625000	57630000	5001	*	chr16	57660000	57665000	5001	*	enh112114	intergenic	76.8532	ADGRG1	525.875	TRUE	603	52.2266	4013.78	0.025653	enh112114-ADGRG1
chr16	57635000	57640000	5001	*	chr16	57660000	57665000	5001	*	enh112115	intergenic	60.2903	ADGRG1	525.875	TRUE	603	54.7534	3301.1	0.021098	enh112115-ADGRG1
chr16	57650000	57655000	5001	*	chr16	57660000	57665000	5001	*	enh112116	intergenic	59.6196	ADGRG1	525.875	TRUE	603	124.537	7424.87	0.047454	enh112116-ADGRG1
chr16	57660000	57665000	5001	*	chr16	57660000	57665000	5001	*	enh112117	promoter	74.004	ADGRG1	525.875	TRUE	603	467.154	34571.2	0.220952	enh112117-ADGRG1
chr16	57665000	57670000	5001	*	chr16	57660000	57665000	5001	*	enh112118	genic	67.0216	ADGRG1	525.875	TRUE	603	157.499	10555.8	0.0674646	enh112118-ADGRG1
chr16	57670000	57675000	5001	*	chr16	57660000	57665000	5001	*	enh112119	genic	63.0166	ADGRG1	525.875	TRUE	603	101.819	6416.31	0.041008	enh112119-ADGRG1
chr16	57675000	57680000	5001	*	chr16	57660000	57665000	5001	*	enh112120	genic	63.4682	ADGRG1	525.875	TRUE	603	77.0525	4890.38	0.0312555	enh112120-ADGRG1
chr16	57680000	57685000	5001	*	chr16	57660000	57665000	5001	*	enh112121	genic	80.3824	ADGRG1	525.875	TRUE	603	50.486	4058.19	0.0259368	enh112121-ADGRG1
chr16	445000	450000	5001	*	chr16	575000	580000	5001	*	enh109665	promoter	91.9729	LINC00235	1408	TRUE	604	49.2712	4531.62	0.0214007	enh109665-LINC00235
chr16	555000	560000	5001	*	chr16	575000	580000	5001	*	enh109672	genic	88.6828	LINC00235	1408	TRUE	604	61.3416	5439.94	0.0256903	enh109672-LINC00235
chr16	555000	560000	5001	*	chr16	575000	580000	5001	*	enh109673	genic	77.5722	LINC00235	1408	TRUE	604	61.3416	4758.4	0.0224717	enh109673-LINC00235
chr16	575000	580000	5001	*	chr16	575000	580000	5001	*	enh109674	promoter	137.705	LINC00235	1408	TRUE	604	764.483	105273	0.497156	enh109674-LINC00235
chr16	585000	590000	5001	*	chr16	575000	580000	5001	*	enh109675	genic	81.2474	LINC00235	1408	TRUE	604	97.624	7931.69	0.0374577	enh109675-LINC00235
chr16	635000	640000	5001	*	chr16	575000	580000	5001	*	enh109679	promoter	136.583	LINC00235	1408	TRUE	604	37.4386	5113.48	0.0241486	enh109679-LINC00235
chr16	57625000	57630000	5001	*	chr16	57700000	57705000	5001	*	enh112113	intergenic	84.9503	ADGRG3	263.125	TRUE	605	37.3743	3174.96	0.0225488	enh112113-ADGRG3
chr16	57625000	57630000	5001	*	chr16	57700000	57705000	5001	*	enh112114	intergenic	76.8532	ADGRG3	263.125	TRUE	605	37.3743	2872.33	0.0203995	enh112114-ADGRG3
chr16	57680000	57685000	5001	*	chr16	57700000	57705000	5001	*	enh112121	genic	80.3824	ADGRG3	263.125	TRUE	605	51.5943	4147.28	0.0294543	enh112121-ADGRG3
chr16	57685000	57690000	5001	*	chr16	57700000	57705000	5001	*	enh112122	genic	57.8319	ADGRG3	263.125	TRUE	605	70.9201	4101.44	0.0291287	enh112122-ADGRG3
chr16	57700000	57705000	5001	*	chr16	57700000	57705000	5001	*	enh112123	promoter	83.9444	ADGRG3	263.125	TRUE	605	376.918	31640.1	0.224711	enh112123-ADGRG3
chr16	57705000	57710000	5001	*	chr16	57700000	57705000	5001	*	enh112124	genic	61.7124	ADGRG3	263.125	TRUE	605	200.206	12355.2	0.0877475	enh112124-ADGRG3
chr16	57720000	57725000	5001	*	chr16	57700000	57705000	5001	*	enh112125	intergenic	73.0031	ADGRG3	263.125	TRUE	605	64.9514	4741.65	0.0336756	enh112125-ADGRG3
chr16	57725000	57730000	5001	*	chr16	57700000	57705000	5001	*	enh112126	promoter	85.3604	ADGRG3	263.125	TRUE	605	48.9719	4180.26	0.0296886	enh112126-ADGRG3
chr16	57750000	57755000	5001	*	chr16	57700000	57705000	5001	*	enh112127	genic	67.2117	ADGRG3	263.125	TRUE	605	44.9618	3021.96	0.0214622	enh112127-ADGRG3
chr16	57765000	57770000	5001	*	chr16	57700000	57705000	5001	*	enh112128	promoter	123.905	ADGRG3	263.125	TRUE	605	34.3681	4258.37	0.0302432	enh112128-ADGRG3
chr16	57680000	57685000	5001	*	chr16	57725000	57730000	5001	*	enh112121	genic	80.3824	DRC7	463.75	TRUE	606	39.6788	3189.48	0.0214126	enh112121-DRC7
chr16	57700000	57705000	5001	*	chr16	57725000	57730000	5001	*	enh112123	promoter	83.9444	DRC7	463.75	TRUE	606	48.9719	4110.92	0.0275987	enh112123-DRC7
chr16	57705000	57710000	5001	*	chr16	57725000	57730000	5001	*	enh112124	genic	61.7124	DRC7	463.75	TRUE	606	62.8832	3880.67	0.026053	enh112124-DRC7
chr16	57720000	57725000	5001	*	chr16	57725000	57730000	5001	*	enh112125	intergenic	73.0031	DRC7	463.75	TRUE	606	135.446	9888.02	0.0663834	enh112125-DRC7
chr16	57725000	57730000	5001	*	chr16	57725000	57730000	5001	*	enh112126	promoter	85.3604	DRC7	463.75	TRUE	606	512.266	43727.2	0.293564	enh112126-DRC7
chr16	57750000	57755000	5001	*	chr16	57725000	57730000	5001	*	enh112127	genic	67.2117	DRC7	463.75	TRUE	606	58.0715	3903.08	0.0262034	enh112127-DRC7
chr16	57765000	57770000	5001	*	chr16	57725000	57730000	5001	*	enh112128	promoter	123.905	DRC7	463.75	TRUE	606	33.2917	4124.99	0.0276932	enh112128-DRC7
chr16	57750000	57755000	5001	*	chr16	57765000	57770000	5001	*	enh112127	genic	67.2117	KATNB1	1047.62	TRUE	607	60.7819	4085.25	0.0244671	enh112127-KATNB1
chr16	57765000	57770000	5001	*	chr16	57765000	57770000	5001	*	enh112128	promoter	123.905	KATNB1	1047.62	TRUE	607	520.108	64443.8	0.385962	enh112128-KATNB1
chr16	445000	450000	5001	*	chr16	575000	580000	5001	*	enh109665	promoter	91.9729	CAPN15	2948.12	TRUE	608	49.2712	4531.62	0.0214007	enh109665-CAPN15
chr16	555000	560000	5001	*	chr16	575000	580000	5001	*	enh109672	genic	88.6828	CAPN15	2948.12	TRUE	608	61.3416	5439.94	0.0256903	enh109672-CAPN15
chr16	555000	560000	5001	*	chr16	575000	580000	5001	*	enh109673	genic	77.5722	CAPN15	2948.12	TRUE	608	61.3416	4758.4	0.0224717	enh109673-CAPN15
chr16	575000	580000	5001	*	chr16	575000	580000	5001	*	enh109674	promoter	137.705	CAPN15	2948.12	TRUE	608	764.483	105273	0.497156	enh109674-CAPN15
chr16	585000	590000	5001	*	chr16	575000	580000	5001	*	enh109675	genic	81.2474	CAPN15	2948.12	TRUE	608	97.624	7931.69	0.0374577	enh109675-CAPN15
chr16	635000	640000	5001	*	chr16	575000	580000	5001	*	enh109679	promoter	136.583	CAPN15	2948.12	TRUE	608	37.4386	5113.48	0.0241486	enh109679-CAPN15
chr16	57790000	57795000	5001	*	chr16	57790000	57795000	5001	*	enh112129	genic	86.9004	KIFC3	752.875	TRUE	609	514.605	44719.4	0.259086	enh112129-KIFC3
chr16	57795000	57800000	5001	*	chr16	57790000	57795000	5001	*	enh112130	genic	91.0375	KIFC3	752.875	TRUE	609	209.232	19047.9	0.110356	enh112130-KIFC3
chr16	57805000	57810000	5001	*	chr16	57790000	57795000	5001	*	enh112131	genic	74.827	KIFC3	752.875	TRUE	609	80.861	6050.59	0.0350547	enh112131-KIFC3
chr16	57815000	57820000	5001	*	chr16	57790000	57795000	5001	*	enh112132	promoter	74.6949	KIFC3	752.875	TRUE	609	58.4723	4367.58	0.0253041	enh112132-KIFC3
chr16	57890000	57895000	5001	*	chr16	57790000	57795000	5001	*	enh112140	intergenic	77.7188	KIFC3	752.875	TRUE	609	51.0704	3969.13	0.0229956	enh112140-KIFC3
chr16	57925000	57930000	5001	*	chr16	57790000	57795000	5001	*	enh112144	genic	108.206	KIFC3	752.875	TRUE	609	33.9975	3678.74	0.0213132	enh112144-KIFC3
chr16	58030000	58035000	5001	*	chr16	57790000	57795000	5001	*	enh112154	promoter	124.125	KIFC3	752.875	TRUE	609	35.0683	4352.85	0.0252187	enh112154-KIFC3
chr16	57825000	57830000	5001	*	chr16	57840000	57845000	5001	*	enh112133	intergenic	67.6114	LOC388282	513.25	TRUE	610	69.1634	4676.23	0.0250199	enh112133-LOC388282
chr16	57825000	57830000	5001	*	chr16	57840000	57845000	5001	*	enh112134	intergenic	63.5816	LOC388282	513.25	TRUE	610	69.1634	4397.52	0.0235286	enh112134-LOC388282
chr16	57830000	57835000	5001	*	chr16	57840000	57845000	5001	*	enh112135	intergenic	82.438	LOC388282	513.25	TRUE	610	99.0265	8163.55	0.0436785	enh112135-LOC388282
chr16	57835000	57840000	5001	*	chr16	57840000	57845000	5001	*	enh112136	intergenic	99.4808	LOC388282	513.25	TRUE	610	209.892	20880.2	0.111718	enh112136-LOC388282
chr16	57840000	57845000	5001	*	chr16	57840000	57845000	5001	*	enh112137	intergenic	80.6486	LOC388282	513.25	TRUE	610	349.885	28217.8	0.150977	enh112137-LOC388282
chr16	57840000	57845000	5001	*	chr16	57840000	57845000	5001	*	enh112138	promoter	82.3528	LOC388282	513.25	TRUE	610	349.885	28814	0.154168	enh112138-LOC388282
chr16	57850000	57855000	5001	*	chr16	57840000	57845000	5001	*	enh112139	genic	97.9033	LOC388282	513.25	TRUE	610	94.0398	9206.81	0.0492604	enh112139-LOC388282
chr16	57850000	57855000	5001	*	chr16	57915000	57920000	5001	*	enh112139	genic	97.9033	CNGB1	2307.25	TRUE	611	29.3393	2872.41	0.0223404	enh112139-CNGB1
chr16	57890000	57895000	5001	*	chr16	57915000	57920000	5001	*	enh112140	intergenic	77.7188	CNGB1	2307.25	TRUE	611	37.8053	2938.18	0.0228519	enh112140-CNGB1
chr16	57895000	57900000	5001	*	chr16	57915000	57920000	5001	*	enh112141	intergenic	68.5319	CNGB1	2307.25	TRUE	611	76.6353	5251.96	0.0408475	enh112141-CNGB1
chr16	57905000	57910000	5001	*	chr16	57915000	57920000	5001	*	enh112142	intergenic	68.9526	CNGB1	2307.25	TRUE	611	116.134	8007.74	0.0622808	enh112142-CNGB1
chr16	57920000	57925000	5001	*	chr16	57915000	57920000	5001	*	enh112143	genic	85.172	CNGB1	2307.25	TRUE	611	240.866	20515.1	0.159557	enh112143-CNGB1
chr16	57925000	57930000	5001	*	chr16	57915000	57920000	5001	*	enh112144	genic	108.206	CNGB1	2307.25	TRUE	611	90.5589	9799.04	0.0762128	enh112144-CNGB1
chr16	57930000	57935000	5001	*	chr16	57915000	57920000	5001	*	enh112145	genic	63.6613	CNGB1	2307.25	TRUE	611	52.6934	3354.53	0.0260901	enh112145-CNGB1
chr16	57925000	57930000	5001	*	chr16	58010000	58015000	5001	*	enh112144	genic	108.206	TEPP	205	TRUE	612	24.5278	2654.06	0.0240128	enh112144-TEPP
chr16	57950000	57955000	5001	*	chr16	58010000	58015000	5001	*	enh112146	genic	63.5244	TEPP	205	TRUE	612	40.7579	2589.12	0.0234252	enh112146-TEPP
chr16	57970000	57975000	5001	*	chr16	58010000	58015000	5001	*	enh112147	genic	67.9092	TEPP	205	TRUE	612	39.7959	2702.51	0.0244511	enh112147-TEPP
chr16	57975000	57980000	5001	*	chr16	58010000	58015000	5001	*	enh112148	genic	75.703	TEPP	205	TRUE	612	51.9792	3934.98	0.035602	enh112148-TEPP
chr16	57980000	57985000	5001	*	chr16	58010000	58015000	5001	*	enh112149	genic	72.8527	TEPP	205	TRUE	612	51.2078	3730.63	0.0337531	enh112149-TEPP
chr16	57990000	57995000	5001	*	chr16	58010000	58015000	5001	*	enh112150	genic	64.1331	TEPP	205	TRUE	612	69.6102	4464.32	0.0403912	enh112150-TEPP
chr16	58015000	58020000	5001	*	chr16	58010000	58015000	5001	*	enh112151	genic	81.2532	TEPP	205	TRUE	612	170.534	13856.4	0.125367	enh112151-TEPP
chr16	58025000	58030000	5001	*	chr16	58010000	58015000	5001	*	enh112152	genic	77.1032	TEPP	205	TRUE	612	70.4828	5434.45	0.0491685	enh112152-TEPP
chr16	58030000	58035000	5001	*	chr16	58010000	58015000	5001	*	enh112153	genic	81.7131	TEPP	205	TRUE	612	43.5029	3554.76	0.0321619	enh112153-TEPP
chr16	58030000	58035000	5001	*	chr16	58010000	58015000	5001	*	enh112154	promoter	124.125	TEPP	205	TRUE	612	43.5029	5399.8	0.048855	enh112154-TEPP
chr16	57925000	57930000	5001	*	chr16	58025000	58030000	5001	*	enh112144	genic	108.206	ZNF319	1139.12	TRUE	613	38.801	4198.51	0.0236692	enh112144-ZNF319
chr16	58015000	58020000	5001	*	chr16	58025000	58030000	5001	*	enh112151	genic	81.2532	ZNF319	1139.12	TRUE	613	85.4092	6939.77	0.039123	enh112151-ZNF319
chr16	58025000	58030000	5001	*	chr16	58025000	58030000	5001	*	enh112152	genic	77.1032	ZNF319	1139.12	TRUE	613	652.651	50321.5	0.283688	enh112152-ZNF319
chr16	58030000	58035000	5001	*	chr16	58025000	58030000	5001	*	enh112153	genic	81.7131	ZNF319	1139.12	TRUE	613	143.673	11739.9	0.0661841	enh112153-ZNF319
chr16	58030000	58035000	5001	*	chr16	58025000	58030000	5001	*	enh112154	promoter	124.125	ZNF319	1139.12	TRUE	613	143.673	17833.4	0.100536	enh112154-ZNF319
chr16	58035000	58040000	5001	*	chr16	58025000	58030000	5001	*	enh112155	genic	74.5676	ZNF319	1139.12	TRUE	613	54.8767	4092.02	0.0230688	enh112155-ZNF319
chr16	57925000	57930000	5001	*	chr16	58035000	58040000	5001	*	enh112144	genic	108.206	USB1	1218.75	TRUE	614	40.6278	4396.18	0.0267998	enh112144-USB1
chr16	57930000	57935000	5001	*	chr16	58035000	58040000	5001	*	enh112145	genic	63.6613	USB1	1218.75	TRUE	614	54.8805	3493.76	0.0212985	enh112145-USB1
chr16	58025000	58030000	5001	*	chr16	58035000	58040000	5001	*	enh112152	genic	77.1032	USB1	1218.75	TRUE	614	54.8767	4231.17	0.0257938	enh112152-USB1
chr16	58030000	58035000	5001	*	chr16	58035000	58040000	5001	*	enh112153	genic	81.7131	USB1	1218.75	TRUE	614	131.026	10706.5	0.0652686	enh112153-USB1
chr16	58030000	58035000	5001	*	chr16	58035000	58040000	5001	*	enh112154	promoter	124.125	USB1	1218.75	TRUE	614	131.026	16263.6	0.0991452	enh112154-USB1
chr16	58035000	58040000	5001	*	chr16	58035000	58040000	5001	*	enh112155	genic	74.5676	USB1	1218.75	TRUE	614	368.807	27501	0.16765	enh112155-USB1
chr16	58050000	58055000	5001	*	chr16	58035000	58040000	5001	*	enh112156	genic	64.0846	USB1	1218.75	TRUE	614	63.7811	4087.38	0.0249173	enh112156-USB1
chr16	58050000	58055000	5001	*	chr16	58055000	58060000	5001	*	enh112156	genic	64.0846	MMP15	876.75	TRUE	615	161.914	10376.2	0.0656614	enh112156-MMP15
chr16	58055000	58060000	5001	*	chr16	58055000	58060000	5001	*	enh112157	promoter	89.1126	MMP15	876.75	TRUE	615	386.679	34458	0.218053	enh112157-MMP15
chr16	58060000	58065000	5001	*	chr16	58055000	58060000	5001	*	enh112158	genic	70.4053	MMP15	876.75	TRUE	615	123.504	8695.31	0.0550246	enh112158-MMP15
chr16	58065000	58070000	5001	*	chr16	58055000	58060000	5001	*	enh112159	genic	83.8136	MMP15	876.75	TRUE	615	72.7152	6094.52	0.0385666	enh112159-MMP15
chr16	58070000	58075000	5001	*	chr16	58055000	58060000	5001	*	enh112160	genic	74.3403	MMP15	876.75	TRUE	615	57.8609	4301.4	0.0272196	enh112160-MMP15
chr16	58080000	58085000	5001	*	chr16	58055000	58060000	5001	*	enh112161	genic	85.2262	MMP15	876.75	TRUE	615	53.6819	4575.1	0.0289516	enh112161-MMP15
chr16	58135000	58140000	5001	*	chr16	58055000	58060000	5001	*	enh112166	intergenic	61.4985	MMP15	876.75	TRUE	615	52.8609	3250.87	0.0205717	enh112166-MMP15
chr16	58140000	58145000	5001	*	chr16	58055000	58060000	5001	*	enh112167	intergenic	64.9298	MMP15	876.75	TRUE	615	60.799	3947.67	0.0249812	enh112167-MMP15
chr16	58140000	58145000	5001	*	chr16	58055000	58060000	5001	*	enh112168	intergenic	62.2582	MMP15	876.75	TRUE	615	60.799	3785.24	0.0239533	enh112168-MMP15
chr16	58155000	58160000	5001	*	chr16	58055000	58060000	5001	*	enh112169	genic	79.927	MMP15	876.75	TRUE	615	76.8848	6145.17	0.0388872	enh112169-MMP15
chr16	58160000	58165000	5001	*	chr16	58055000	58060000	5001	*	enh112170	promoter	105.952	MMP15	876.75	TRUE	615	56.3613	5971.59	0.0377887	enh112170-MMP15
chr16	58050000	58055000	5001	*	chr16	58145000	58150000	5001	*	enh112156	genic	64.0846	CFAP20	1125.5	TRUE	616	53.1218	3404.29	0.0275911	enh112156-CFAP20
chr16	58055000	58060000	5001	*	chr16	58145000	58150000	5001	*	enh112157	promoter	89.1126	CFAP20	1125.5	TRUE	616	60.4452	5386.43	0.0436559	enh112157-CFAP20
chr16	58060000	58065000	5001	*	chr16	58145000	58150000	5001	*	enh112158	genic	70.4053	CFAP20	1125.5	TRUE	616	48.3458	3403.8	0.0275871	enh112158-CFAP20
chr16	58065000	58070000	5001	*	chr16	58145000	58150000	5001	*	enh112159	genic	83.8136	CFAP20	1125.5	TRUE	616	38.373	3216.17	0.0260664	enh112159-CFAP20
chr16	58130000	58135000	5001	*	chr16	58145000	58150000	5001	*	enh112165	intergenic	67.5029	CFAP20	1125.5	TRUE	616	65.6274	4430.04	0.0359046	enh112165-CFAP20
chr16	58135000	58140000	5001	*	chr16	58145000	58150000	5001	*	enh112166	intergenic	61.4985	CFAP20	1125.5	TRUE	616	103.449	6361.97	0.0515624	enh112166-CFAP20
chr16	58140000	58145000	5001	*	chr16	58145000	58150000	5001	*	enh112167	intergenic	64.9298	CFAP20	1125.5	TRUE	616	175.036	11365.1	0.0921117	enh112167-CFAP20
chr16	58140000	58145000	5001	*	chr16	58145000	58150000	5001	*	enh112168	intergenic	62.2582	CFAP20	1125.5	TRUE	616	175.036	10897.5	0.0883216	enh112168-CFAP20
chr16	58155000	58160000	5001	*	chr16	58145000	58150000	5001	*	enh112169	genic	79.927	CFAP20	1125.5	TRUE	616	101.211	8089.48	0.0655636	enh112169-CFAP20
chr16	58160000	58165000	5001	*	chr16	58145000	58150000	5001	*	enh112170	promoter	105.952	CFAP20	1125.5	TRUE	616	53.0554	5621.33	0.0455597	enh112170-CFAP20
chr16	58030000	58035000	5001	*	chr16	58190000	58195000	5001	*	enh112154	promoter	124.125	CSNK2A2	1165.38	TRUE	617	10.2677	1274.48	0.020518	enh112154-CSNK2A2
chr16	58060000	58065000	5001	*	chr16	58190000	58195000	5001	*	enh112158	genic	70.4053	CSNK2A2	1165.38	TRUE	617	17.6797	1244.74	0.0200393	enh112158-CSNK2A2
chr16	58065000	58070000	5001	*	chr16	58190000	58195000	5001	*	enh112159	genic	83.8136	CSNK2A2	1165.38	TRUE	617	15.6402	1310.86	0.0211037	enh112159-CSNK2A2
chr16	58130000	58135000	5001	*	chr16	58190000	58195000	5001	*	enh112165	intergenic	67.5029	CSNK2A2	1165.38	TRUE	617	18.5542	1252.46	0.0201636	enh112165-CSNK2A2
chr16	58155000	58160000	5001	*	chr16	58190000	58195000	5001	*	enh112169	genic	79.927	CSNK2A2	1165.38	TRUE	617	24.1164	1927.55	0.031032	enh112169-CSNK2A2
chr16	58160000	58165000	5001	*	chr16	58190000	58195000	5001	*	enh112170	promoter	105.952	CSNK2A2	1165.38	TRUE	617	29.5393	3129.75	0.0503863	enh112170-CSNK2A2
chr16	58230000	58235000	5001	*	chr16	58190000	58195000	5001	*	enh112171	promoter	95.981	CSNK2A2	1165.38	TRUE	617	19.6836	1889.25	0.0304154	enh112171-CSNK2A2
chr16	58270000	58275000	5001	*	chr16	58190000	58195000	5001	*	enh112172	intergenic	72.7798	CSNK2A2	1165.38	TRUE	617	17.9335	1305.19	0.0210125	enh112172-CSNK2A2
chr16	58230000	58235000	5001	*	chr16	58280000	58285000	5001	*	enh112171	promoter	95.981	CCDC113	417.25	TRUE	618	26.4114	2534.99	0.0287842	enh112171-CCDC113
chr16	58270000	58275000	5001	*	chr16	58280000	58285000	5001	*	enh112172	intergenic	72.7798	CCDC113	417.25	TRUE	618	99.3078	7227.6	0.0820675	enh112172-CCDC113
chr16	58280000	58285000	5001	*	chr16	58280000	58285000	5001	*	enh112173	promoter	82.0853	CCDC113	417.25	TRUE	618	361.455	29670.2	0.336897	enh112173-CCDC113
chr16	58295000	58300000	5001	*	chr16	58280000	58285000	5001	*	enh112174	genic	76.6437	CCDC113	417.25	TRUE	618	69.777	5347.97	0.0607248	enh112174-CCDC113
chr16	58230000	58235000	5001	*	chr16	58310000	58315000	5001	*	enh112171	promoter	95.981	PRSS54	79.375	TRUE	619	19.7132	1892.09	0.0283922	enh112171-PRSS54
chr16	58270000	58275000	5001	*	chr16	58310000	58315000	5001	*	enh112172	intergenic	72.7798	PRSS54	79.375	TRUE	619	23.5844	1716.47	0.0257568	enh112172-PRSS54
chr16	58280000	58285000	5001	*	chr16	58310000	58315000	5001	*	enh112173	promoter	82.0853	PRSS54	79.375	TRUE	619	35.5893	2921.35	0.0438369	enh112173-PRSS54
chr16	58295000	58300000	5001	*	chr16	58310000	58315000	5001	*	enh112174	genic	76.6437	PRSS54	79.375	TRUE	619	79.0023	6055.02	0.0908599	enh112174-PRSS54
chr16	58330000	58335000	5001	*	chr16	58310000	58315000	5001	*	enh112175	intergenic	62.8149	PRSS54	79.375	TRUE	619	49.321	3098.1	0.0464891	enh112175-PRSS54
chr16	58345000	58350000	5001	*	chr16	58310000	58315000	5001	*	enh112176	intergenic	68.8926	PRSS54	79.375	TRUE	619	29.9493	2063.28	0.030961	enh112176-PRSS54
chr16	58360000	58365000	5001	*	chr16	58310000	58315000	5001	*	enh112177	intergenic	60.2282	PRSS54	79.375	TRUE	619	28.4214	1711.77	0.0256863	enh112177-PRSS54
chr16	58390000	58395000	5001	*	chr16	58425000	58430000	5001	*	enh112181	intergenic	66.7701	GINS3	702.125	TRUE	620	43.7587	2921.77	0.0219437	enh112181-GINS3
chr16	58400000	58405000	5001	*	chr16	58425000	58430000	5001	*	enh112182	intergenic	81.934	GINS3	702.125	TRUE	620	53.3016	4367.21	0.0327996	enh112182-GINS3
chr16	58410000	58415000	5001	*	chr16	58425000	58430000	5001	*	enh112183	intergenic	57.1158	GINS3	702.125	TRUE	620	72.9743	4167.99	0.0313033	enh112183-GINS3
chr16	58415000	58420000	5001	*	chr16	58425000	58430000	5001	*	enh112184	intergenic	67.3134	GINS3	702.125	TRUE	620	99.6157	6705.47	0.0503609	enh112184-GINS3
chr16	58425000	58430000	5001	*	chr16	58425000	58430000	5001	*	enh112185	promoter	91.3815	GINS3	702.125	TRUE	620	435.704	39815.3	0.299029	enh112185-GINS3
chr16	58430000	58435000	5001	*	chr16	58425000	58430000	5001	*	enh112186	genic	63.2661	GINS3	702.125	TRUE	620	168.94	10688.2	0.0802725	enh112186-GINS3
chr16	58440000	58445000	5001	*	chr16	58425000	58430000	5001	*	enh112187	intergenic	59.3154	GINS3	702.125	TRUE	620	72.804	4318.4	0.032433	enh112187-GINS3
chr16	58450000	58455000	5001	*	chr16	58425000	58430000	5001	*	enh112188	intergenic	73.6752	GINS3	702.125	TRUE	620	52.0567	3835.29	0.0288046	enh112188-GINS3
chr16	58455000	58460000	5001	*	chr16	58425000	58430000	5001	*	enh112189	intergenic	70.0285	GINS3	702.125	TRUE	620	45.2759	3170.6	0.0238125	enh112189-GINS3
chr16	58460000	58465000	5001	*	chr16	58425000	58430000	5001	*	enh112190	intergenic	91.1361	GINS3	702.125	TRUE	620	38.5393	3512.32	0.026379	enh112190-GINS3
chr16	58360000	58365000	5001	*	chr16	58530000	58535000	5001	*	enh112177	intergenic	60.2282	NDRG4	245.625	TRUE	621	33.01	1988.14	0.0205363	enh112177-NDRG4
chr16	58370000	58375000	5001	*	chr16	58530000	58535000	5001	*	enh112178	intergenic	66.7676	NDRG4	245.625	TRUE	621	33.7946	2256.38	0.0233071	enh112178-NDRG4
chr16	58370000	58375000	5001	*	chr16	58530000	58535000	5001	*	enh112179	intergenic	57.7037	NDRG4	245.625	TRUE	621	33.7946	1950.07	0.0201431	enh112179-NDRG4
chr16	58375000	58380000	5001	*	chr16	58530000	58535000	5001	*	enh112180	intergenic	60.1432	NDRG4	245.625	TRUE	621	50.801	3055.33	0.0315598	enh112180-NDRG4
chr16	58425000	58430000	5001	*	chr16	58530000	58535000	5001	*	enh112185	promoter	91.3815	NDRG4	245.625	TRUE	621	23.6046	2157.03	0.0222808	enh112185-NDRG4
chr16	58495000	58500000	5001	*	chr16	58530000	58535000	5001	*	enh112194	intergenic	65.4259	NDRG4	245.625	TRUE	621	34.7652	2274.55	0.0234947	enh112194-NDRG4
chr16	58520000	58525000	5001	*	chr16	58530000	58535000	5001	*	enh112195	intergenic	75.1253	NDRG4	245.625	TRUE	621	76.4543	5743.66	0.0593286	enh112195-NDRG4
chr16	58525000	58530000	5001	*	chr16	58530000	58535000	5001	*	enh112196	intergenic	77.5306	NDRG4	245.625	TRUE	621	165.938	12865.2	0.13289	enh112196-NDRG4
chr16	58540000	58545000	5001	*	chr16	58530000	58535000	5001	*	enh112197	genic	72.2346	NDRG4	245.625	TRUE	621	89.6778	6477.84	0.0669123	enh112197-NDRG4
chr16	58545000	58550000	5001	*	chr16	58530000	58535000	5001	*	enh112198	genic	68.349	NDRG4	245.625	TRUE	621	47.208	3226.62	0.0333291	enh112198-NDRG4
chr16	58545000	58550000	5001	*	chr16	58530000	58535000	5001	*	enh112199	promoter	92.7545	NDRG4	245.625	TRUE	621	47.208	4378.75	0.04523	enh112199-NDRG4
chr16	58670000	58675000	5001	*	chr16	58530000	58535000	5001	*	enh112205	intergenic	92.3658	NDRG4	245.625	TRUE	621	27.9631	2582.84	0.0266792	enh112205-NDRG4
chr16	58540000	58545000	5001	*	chr16	58545000	58550000	5001	*	enh112197	genic	72.2346	SETD6	480.875	TRUE	622	145.551	10513.8	0.0649812	enh112197-SETD6
chr16	58545000	58550000	5001	*	chr16	58545000	58550000	5001	*	enh112198	genic	68.349	SETD6	480.875	TRUE	622	544.348	37205.7	0.229951	enh112198-SETD6
chr16	58545000	58550000	5001	*	chr16	58545000	58550000	5001	*	enh112199	promoter	92.7545	SETD6	480.875	TRUE	622	544.348	50490.7	0.31206	enh112199-SETD6
chr16	58660000	58665000	5001	*	chr16	58545000	58550000	5001	*	enh112204	promoter	135.967	SETD6	480.875	TRUE	622	28.7509	3909.18	0.0241608	enh112204-SETD6
chr16	58670000	58675000	5001	*	chr16	58545000	58550000	5001	*	enh112205	intergenic	92.3658	SETD6	480.875	TRUE	622	41.5557	3838.32	0.0237229	enh112205-SETD6
chr16	58525000	58530000	5001	*	chr16	58550000	58555000	5001	*	enh112196	intergenic	77.5306	CNOT1	4973	TRUE	623	26.6106	2063.13	0.0256128	enh112196-CNOT1
chr16	58540000	58545000	5001	*	chr16	58550000	58555000	5001	*	enh112197	genic	72.2346	CNOT1	4973	TRUE	623	67.7029	4890.49	0.0607132	enh112197-CNOT1
chr16	58545000	58550000	5001	*	chr16	58550000	58555000	5001	*	enh112198	genic	68.349	CNOT1	4973	TRUE	623	136.387	9321.93	0.115727	enh112198-CNOT1
chr16	58545000	58550000	5001	*	chr16	58550000	58555000	5001	*	enh112199	promoter	92.7545	CNOT1	4973	TRUE	623	136.387	12650.5	0.15705	enh112199-CNOT1
chr16	58615000	58620000	5001	*	chr16	58550000	58555000	5001	*	enh112200	genic	64.9979	CNOT1	4973	TRUE	623	37.2125	2418.73	0.0300274	enh112200-CNOT1
chr16	58625000	58630000	5001	*	chr16	58550000	58555000	5001	*	enh112201	genic	59.2965	CNOT1	4973	TRUE	623	36.6248	2171.72	0.0269609	enh112201-CNOT1
chr16	58645000	58650000	5001	*	chr16	58550000	58555000	5001	*	enh112203	genic	68.1755	CNOT1	4973	TRUE	623	28.609	1950.43	0.0242137	enh112203-CNOT1
chr16	58660000	58665000	5001	*	chr16	58550000	58555000	5001	*	enh112204	promoter	135.967	CNOT1	4973	TRUE	623	37.9487	5159.78	0.0640562	enh112204-CNOT1
chr16	58670000	58675000	5001	*	chr16	58550000	58555000	5001	*	enh112205	intergenic	92.3658	CNOT1	4973	TRUE	623	27.425	2533.13	0.0314476	enh112205-CNOT1
chr16	58690000	58695000	5001	*	chr16	58550000	58555000	5001	*	enh112206	intergenic	73.3362	CNOT1	4973	TRUE	623	30.4342	2231.93	0.0277084	enh112206-CNOT1
chr16	58695000	58700000	5001	*	chr16	58550000	58555000	5001	*	enh112207	intergenic	82.3058	CNOT1	4973	TRUE	623	20.7547	1708.23	0.0212069	enh112207-CNOT1
chr16	58715000	58720000	5001	*	chr16	58550000	58555000	5001	*	enh112208	promoter	104.875	CNOT1	4973	TRUE	623	16.6298	1744.05	0.0216516	enh112208-CNOT1
chr16	58540000	58545000	5001	*	chr16	58695000	58700000	5001	*	enh112197	genic	72.2346	SLC38A7	1191.75	TRUE	624	43.6417	3152.44	0.0278932	enh112197-SLC38A7
chr16	58545000	58550000	5001	*	chr16	58695000	58700000	5001	*	enh112199	promoter	92.7545	SLC38A7	1191.75	TRUE	624	26.14	2424.61	0.0214532	enh112199-SLC38A7
chr16	58660000	58665000	5001	*	chr16	58695000	58700000	5001	*	enh112204	promoter	135.967	SLC38A7	1191.75	TRUE	624	23.0507	3134.14	0.0277312	enh112204-SLC38A7
chr16	58670000	58675000	5001	*	chr16	58695000	58700000	5001	*	enh112205	intergenic	92.3658	SLC38A7	1191.75	TRUE	624	36.6485	3385.06	0.0299515	enh112205-SLC38A7
chr16	58690000	58695000	5001	*	chr16	58695000	58700000	5001	*	enh112206	intergenic	73.3362	SLC38A7	1191.75	TRUE	624	131.376	9634.6	0.0852481	enh112206-SLC38A7
chr16	58695000	58700000	5001	*	chr16	58695000	58700000	5001	*	enh112207	intergenic	82.3058	SLC38A7	1191.75	TRUE	624	483.95	39831.9	0.352438	enh112207-SLC38A7
chr16	58715000	58720000	5001	*	chr16	58695000	58700000	5001	*	enh112208	promoter	104.875	SLC38A7	1191.75	TRUE	624	47.1192	4941.64	0.0437242	enh112208-SLC38A7
chr16	58765000	58770000	5001	*	chr16	58695000	58700000	5001	*	enh112210	promoter	98.217	SLC38A7	1191.75	TRUE	624	26.778	2630.06	0.0232711	enh112210-SLC38A7
chr16	58790000	58795000	5001	*	chr16	58695000	58700000	5001	*	enh112211	intergenic	83.416	SLC38A7	1191.75	TRUE	624	28.6256	2387.84	0.0211279	enh112211-SLC38A7
chr16	58540000	58545000	5001	*	chr16	58740000	58745000	5001	*	enh112197	genic	72.2346	GOT2	794	TRUE	625	15.9754	1153.98	0.0200532	enh112197-GOT2
chr16	58660000	58665000	5001	*	chr16	58740000	58745000	5001	*	enh112204	promoter	135.967	GOT2	794	TRUE	625	11.6021	1577.5	0.0274131	enh112204-GOT2
chr16	58690000	58695000	5001	*	chr16	58740000	58745000	5001	*	enh112206	intergenic	73.3362	GOT2	794	TRUE	625	16.8612	1236.54	0.0214879	enh112206-GOT2
chr16	58695000	58700000	5001	*	chr16	58740000	58745000	5001	*	enh112207	intergenic	82.3058	GOT2	794	TRUE	625	26.4672	2178.41	0.0378552	enh112207-GOT2
chr16	58715000	58720000	5001	*	chr16	58740000	58745000	5001	*	enh112208	promoter	104.875	GOT2	794	TRUE	625	37.4657	3929.22	0.06828	enh112208-GOT2
chr16	58730000	58735000	5001	*	chr16	58740000	58745000	5001	*	enh112209	intergenic	83.4203	GOT2	794	TRUE	625	92.5485	7720.42	0.134162	enh112209-GOT2
chr16	58765000	58770000	5001	*	chr16	58740000	58745000	5001	*	enh112210	promoter	98.217	GOT2	794	TRUE	625	41.5856	4084.41	0.0709767	enh112210-GOT2
chr16	58790000	58795000	5001	*	chr16	58740000	58745000	5001	*	enh112211	intergenic	83.416	GOT2	794	TRUE	625	26.1966	2185.22	0.0379736	enh112211-GOT2
chr16	59000000	59005000	5001	*	chr16	59785000	59790000	5001	*	enh112223	intergenic	72.7464	APOOP5	7.625	TRUE	626	9.25327	673.142	0.0222861	enh112223-APOOP5
chr16	59575000	59580000	5001	*	chr16	59785000	59790000	5001	*	enh112238	intergenic	62.4252	APOOP5	7.625	TRUE	626	12.1675	759.558	0.0251471	enh112238-APOOP5
chr16	59780000	59785000	5001	*	chr16	59785000	59790000	5001	*	enh112241	intergenic	76.5442	APOOP5	7.625	TRUE	626	138.82	10625.8	0.351796	enh112241-APOOP5
chr16	59915000	59920000	5001	*	chr16	59785000	59790000	5001	*	enh112242	genic	72.7689	APOOP5	7.625	TRUE	626	11.2894	821.515	0.0271984	enh112242-APOOP5
chr16	59920000	59925000	5001	*	chr16	59785000	59790000	5001	*	enh112243	genic	66.3425	APOOP5	7.625	TRUE	626	14.7519	978.68	0.0324017	enh112243-APOOP5
chr16	59930000	59935000	5001	*	chr16	59785000	59790000	5001	*	enh112244	genic	58.3487	APOOP5	7.625	TRUE	626	13.6299	795.289	0.0263301	enh112244-APOOP5
chr16	59290000	59295000	5001	*	chr16	59885000	59890000	5001	*	enh112229	intergenic	98.4685	LINC02141	769.75	TRUE	627	5.37558	529.326	0.0250405	enh112229-LINC02141
chr16	59315000	59320000	5001	*	chr16	59885000	59890000	5001	*	enh112231	intergenic	60.5653	LINC02141	769.75	TRUE	627	7.01533	424.886	0.0200998	enh112231-LINC02141
chr16	59915000	59920000	5001	*	chr16	59885000	59890000	5001	*	enh112242	genic	72.7689	LINC02141	769.75	TRUE	627	28.9121	2103.9	0.0995278	enh112242-LINC02141
chr16	59920000	59925000	5001	*	chr16	59885000	59890000	5001	*	enh112243	genic	66.3425	LINC02141	769.75	TRUE	627	22.8506	1515.97	0.0717148	enh112243-LINC02141
chr16	59930000	59935000	5001	*	chr16	59885000	59890000	5001	*	enh112244	genic	58.3487	LINC02141	769.75	TRUE	627	25.8982	1511.13	0.0714858	enh112244-LINC02141
chr16	60110000	60115000	5001	*	chr16	59885000	59890000	5001	*	enh112246	intergenic	73.4091	LINC02141	769.75	TRUE	627	7.04679	517.298	0.0244715	enh112246-LINC02141
chr16	60220000	60225000	5001	*	chr16	59885000	59890000	5001	*	enh112251	intergenic	65.001	LINC02141	769.75	TRUE	627	7.4816	486.312	0.0230056	enh112251-LINC02141
chr16	60220000	60225000	5001	*	chr16	59885000	59890000	5001	*	enh112252	intergenic	58.7397	LINC02141	769.75	TRUE	627	7.4816	439.467	0.0207896	enh112252-LINC02141
chr16	60260000	60265000	5001	*	chr16	59885000	59890000	5001	*	enh112253	intergenic	67.5299	LINC02141	769.75	TRUE	627	6.74113	455.227	0.0215351	enh112253-LINC02141
chr16	59425000	59430000	5001	*	chr16	60390000	60395000	5001	*	enh112233	intergenic	57.3829	LOC729159	14	TRUE	628	8.81062	505.579	0.0283254	enh112233-LOC729159
chr16	59625000	59630000	5001	*	chr16	60390000	60395000	5001	*	enh112239	intergenic	65.2128	LOC729159	14	TRUE	628	6.60731	430.881	0.0241404	enh112239-LOC729159
chr16	59915000	59920000	5001	*	chr16	60390000	60395000	5001	*	enh112242	genic	72.7689	LOC729159	14	TRUE	628	5.97097	434.501	0.0243432	enh112242-LOC729159
chr16	60085000	60090000	5001	*	chr16	60390000	60395000	5001	*	enh112245	intergenic	67.0935	LOC729159	14	TRUE	628	6.10198	409.403	0.0229371	enh112245-LOC729159
chr16	60110000	60115000	5001	*	chr16	60390000	60395000	5001	*	enh112246	intergenic	73.4091	LOC729159	14	TRUE	628	7.51913	551.972	0.0309246	enh112246-LOC729159
chr16	60260000	60265000	5001	*	chr16	60390000	60395000	5001	*	enh112253	intergenic	67.5299	LOC729159	14	TRUE	628	6.59356	445.263	0.0249461	enh112253-LOC729159
chr16	60315000	60320000	5001	*	chr16	60390000	60395000	5001	*	enh112254	intergenic	64.4085	LOC729159	14	TRUE	628	8.12141	523.088	0.0293064	enh112254-LOC729159
chr16	60320000	60325000	5001	*	chr16	60390000	60395000	5001	*	enh112255	intergenic	62.0821	LOC729159	14	TRUE	628	9.72376	603.672	0.0338211	enh112255-LOC729159
chr16	60485000	60490000	5001	*	chr16	60390000	60395000	5001	*	enh112256	intergenic	59.484	LOC729159	14	TRUE	628	17.5635	1044.75	0.0585326	enh112256-LOC729159
chr16	60675000	60680000	5001	*	chr16	60390000	60395000	5001	*	enh112259	intergenic	57.6593	LOC729159	14	TRUE	628	8.84459	509.973	0.0285716	enh112259-LOC729159
chr16	575000	580000	5001	*	chr16	610000	615000	5001	*	enh109674	promoter	137.705	PRR35	43.75	TRUE	629	32.023	4409.74	0.0293531	enh109674-PRR35
chr16	585000	590000	5001	*	chr16	610000	615000	5001	*	enh109675	genic	81.2474	PRR35	43.75	TRUE	629	52.2577	4245.8	0.0282619	enh109675-PRR35
chr16	615000	620000	5001	*	chr16	610000	615000	5001	*	enh109676	promoter	79.254	PRR35	43.75	TRUE	629	353.365	28005.6	0.186417	enh109676-PRR35
chr16	615000	620000	5001	*	chr16	610000	615000	5001	*	enh109677	promoter	101.483	PRR35	43.75	TRUE	629	353.365	35860.6	0.238703	enh109677-PRR35
chr16	625000	630000	5001	*	chr16	610000	615000	5001	*	enh109678	genic	83.9499	PRR35	43.75	TRUE	629	58.4274	4904.97	0.0326496	enh109678-PRR35
chr16	635000	640000	5001	*	chr16	610000	615000	5001	*	enh109679	promoter	136.583	PRR35	43.75	TRUE	629	36.9322	5044.31	0.033577	enh109679-PRR35
chr16	640000	645000	5001	*	chr16	610000	615000	5001	*	enh109680	genic	98.4701	PRR35	43.75	TRUE	629	37.9394	3735.89	0.0248677	enh109680-PRR35
chr16	685000	690000	5001	*	chr16	610000	615000	5001	*	enh109684	promoter	117.117	PRR35	43.75	TRUE	629	25.9847	3043.25	0.0202572	enh109684-PRR35
chr16	61345000	61350000	5001	*	chr16	61685000	61690000	5001	*	enh112267	intergenic	75.5173	CDH8	1257.5	TRUE	631	3.94883	298.205	0.0235038	enh112267-CDH8
chr16	61365000	61370000	5001	*	chr16	61685000	61690000	5001	*	enh112268	intergenic	62.1089	CDH8	1257.5	TRUE	631	4.25349	264.18	0.020822	enh112268-CDH8
chr16	61550000	61555000	5001	*	chr16	61685000	61690000	5001	*	enh112269	intergenic	54.4595	CDH8	1257.5	TRUE	631	9.65467	525.788	0.0414414	enh112269-CDH8
chr16	61650000	61655000	5001	*	chr16	61685000	61690000	5001	*	enh112270	intergenic	59.8306	CDH8	1257.5	TRUE	631	25.2893	1513.08	0.119257	enh112270-CDH8
chr16	61740000	61745000	5001	*	chr16	61685000	61690000	5001	*	enh112271	genic	60.6719	CDH8	1257.5	TRUE	631	14.7429	894.48	0.0705008	enh112271-CDH8
chr16	61800000	61805000	5001	*	chr16	61685000	61690000	5001	*	enh112272	genic	62.5129	CDH8	1257.5	TRUE	631	15.5709	973.38	0.0767195	enh112272-CDH8
chr16	61825000	61830000	5001	*	chr16	61685000	61690000	5001	*	enh112273	genic	60.333	CDH8	1257.5	TRUE	631	6.65203	401.337	0.0316324	enh112273-CDH8
chr16	61920000	61925000	5001	*	chr16	61685000	61690000	5001	*	enh112274	genic	70.3111	CDH8	1257.5	TRUE	631	4.09031	287.594	0.0226675	enh112274-CDH8
chr16	62065000	62070000	5001	*	chr16	61685000	61690000	5001	*	enh112276	genic	64.0252	CDH8	1257.5	TRUE	631	8.06192	516.166	0.040683	enh112276-CDH8
chr16	585000	590000	5001	*	chr16	615000	620000	5001	*	enh109675	genic	81.2474	NHLRC4	249.25	TRUE	632	91.3449	7421.53	0.0351999	enh109675-NHLRC4
chr16	615000	620000	5001	*	chr16	615000	620000	5001	*	enh109676	promoter	79.254	NHLRC4	249.25	TRUE	632	516.571	40940.3	0.194177	enh109676-NHLRC4
chr16	615000	620000	5001	*	chr16	615000	620000	5001	*	enh109677	promoter	101.483	NHLRC4	249.25	TRUE	632	516.571	52423.2	0.24864	enh109677-NHLRC4
chr16	625000	630000	5001	*	chr16	615000	620000	5001	*	enh109678	genic	83.9499	NHLRC4	249.25	TRUE	632	111.61	9369.62	0.0444396	enh109678-NHLRC4
chr16	635000	640000	5001	*	chr16	615000	620000	5001	*	enh109679	promoter	136.583	NHLRC4	249.25	TRUE	632	64.8287	8854.51	0.0419964	enh109679-NHLRC4
chr16	640000	645000	5001	*	chr16	615000	620000	5001	*	enh109680	genic	98.4701	NHLRC4	249.25	TRUE	632	48.8175	4807.06	0.0227996	enh109680-NHLRC4
chr16	585000	590000	5001	*	chr16	615000	620000	5001	*	enh109675	genic	81.2474	PIGQ	1092	TRUE	633	91.3449	7421.53	0.0351999	enh109675-PIGQ
chr16	615000	620000	5001	*	chr16	615000	620000	5001	*	enh109676	promoter	79.254	PIGQ	1092	TRUE	633	516.571	40940.3	0.194177	enh109676-PIGQ
chr16	615000	620000	5001	*	chr16	615000	620000	5001	*	enh109677	promoter	101.483	PIGQ	1092	TRUE	633	516.571	52423.2	0.24864	enh109677-PIGQ
chr16	625000	630000	5001	*	chr16	615000	620000	5001	*	enh109678	genic	83.9499	PIGQ	1092	TRUE	633	111.61	9369.62	0.0444396	enh109678-PIGQ
chr16	635000	640000	5001	*	chr16	615000	620000	5001	*	enh109679	promoter	136.583	PIGQ	1092	TRUE	633	64.8287	8854.51	0.0419964	enh109679-PIGQ
chr16	640000	645000	5001	*	chr16	615000	620000	5001	*	enh109680	genic	98.4701	PIGQ	1092	TRUE	633	48.8175	4807.06	0.0227996	enh109680-PIGQ
chr16	615000	620000	5001	*	chr16	640000	645000	5001	*	enh109677	promoter	101.483	RAB40C	2032	TRUE	634	48.8175	4954.15	0.0241821	enh109677-RAB40C
chr16	625000	630000	5001	*	chr16	640000	645000	5001	*	enh109678	genic	83.9499	RAB40C	2032	TRUE	634	79.3474	6661.21	0.0325145	enh109678-RAB40C
chr16	635000	640000	5001	*	chr16	640000	645000	5001	*	enh109679	promoter	136.583	RAB40C	2032	TRUE	634	171.963	23487.2	0.114645	enh109679-RAB40C
chr16	640000	645000	5001	*	chr16	640000	645000	5001	*	enh109680	genic	98.4701	RAB40C	2032	TRUE	634	595.474	58636.3	0.286214	enh109680-RAB40C
chr16	650000	655000	5001	*	chr16	640000	645000	5001	*	enh109681	genic	59.8455	RAB40C	2032	TRUE	634	150.039	8979.13	0.0438287	enh109681-RAB40C
chr16	660000	665000	5001	*	chr16	640000	645000	5001	*	enh109682	genic	64.8654	RAB40C	2032	TRUE	634	64.0018	4151.5	0.0202642	enh109682-RAB40C
chr16	685000	690000	5001	*	chr16	640000	645000	5001	*	enh109684	promoter	117.117	RAB40C	2032	TRUE	634	64.8157	7591.03	0.0370532	enh109684-RAB40C
chr16	690000	695000	5001	*	chr16	640000	645000	5001	*	enh109685	promoter	123.211	RAB40C	2032	TRUE	634	54.412	6704.16	0.0327242	enh109685-RAB40C
chr16	695000	700000	5001	*	chr16	640000	645000	5001	*	enh109686	promoter	103.68	RAB40C	2032	TRUE	634	49.5804	5140.51	0.0250917	enh109686-RAB40C
chr16	715000	720000	5001	*	chr16	640000	645000	5001	*	enh109688	promoter	108.389	RAB40C	2032	TRUE	634	47.0421	5098.84	0.0248884	enh109688-RAB40C
chr16	60315000	60320000	5001	*	chr16	64975000	64980000	5001	*	enh112254	intergenic	64.4085	CDH11	442.125	TRUE	635	0.944513	60.8347	0.0261059	enh112254-CDH11
chr16	60585000	60590000	5001	*	chr16	64975000	64980000	5001	*	enh112258	intergenic	60.8799	CDH11	442.125	TRUE	635	2.13674	130.084	0.055823	enh112258-CDH11
chr16	60675000	60680000	5001	*	chr16	64975000	64980000	5001	*	enh112259	intergenic	57.6593	CDH11	442.125	TRUE	635	0.870368	50.1848	0.0215358	enh112259-CDH11
chr16	61800000	61805000	5001	*	chr16	64975000	64980000	5001	*	enh112272	genic	62.5129	CDH11	442.125	TRUE	635	1.06339	66.4758	0.0285267	enh112272-CDH11
chr16	65150000	65155000	5001	*	chr16	64975000	64980000	5001	*	enh112282	genic	58.8351	CDH11	442.125	TRUE	635	10.6138	624.461	0.267974	enh112282-CDH11
chr16	66235000	66240000	5001	*	chr16	64975000	64980000	5001	*	enh112284	intergenic	67.8539	CDH11	442.125	TRUE	635	2.33658	158.546	0.0680367	enh112284-CDH11
chr16	66240000	66245000	5001	*	chr16	64975000	64980000	5001	*	enh112285	intergenic	67.4743	CDH11	442.125	TRUE	635	1.92595	129.952	0.0557664	enh112285-CDH11
chr16	66300000	66305000	5001	*	chr16	64975000	64980000	5001	*	enh112286	intergenic	64.6193	CDH11	442.125	TRUE	635	0.950909	61.4471	0.0263687	enh112286-CDH11
chr16	66305000	66310000	5001	*	chr16	64975000	64980000	5001	*	enh112287	intergenic	63.8055	CDH11	442.125	TRUE	635	2.91107	185.742	0.0797073	enh112287-CDH11
chr16	66305000	66310000	5001	*	chr16	64975000	64980000	5001	*	enh112288	intergenic	58.9826	CDH11	442.125	TRUE	635	2.91107	171.702	0.0736825	enh112288-CDH11
chr16	66320000	66325000	5001	*	chr16	64975000	64980000	5001	*	enh112289	intergenic	61.1114	CDH11	442.125	TRUE	635	1.94597	118.921	0.0510324	enh112289-CDH11
chr16	66465000	66470000	5001	*	chr16	64975000	64980000	5001	*	enh112302	genic	66.3905	CDH11	442.125	TRUE	635	0.844184	56.0458	0.0240509	enh112302-CDH11
chr16	66505000	66510000	5001	*	chr16	64975000	64980000	5001	*	enh112304	genic	68.4268	CDH11	442.125	TRUE	635	0.866867	59.3169	0.0254546	enh112304-CDH11
chr16	66515000	66520000	5001	*	chr16	64975000	64980000	5001	*	enh112306	intergenic	70.8226	CDH11	442.125	TRUE	635	1.07088	75.8423	0.0325462	enh112306-CDH11
chr16	66570000	66575000	5001	*	chr16	64975000	64980000	5001	*	enh112313	genic	68.4717	CDH11	442.125	TRUE	635	0.894891	61.2747	0.0262948	enh112313-CDH11
chr16	66605000	66610000	5001	*	chr16	64975000	64980000	5001	*	enh112318	genic	65.8286	CDH11	442.125	TRUE	635	1.3346	87.8551	0.0377012	enh112318-CDH11
chr16	66690000	66695000	5001	*	chr16	64975000	64980000	5001	*	enh112327	genic	69.527	CDH11	442.125	TRUE	635	0.877661	61.0212	0.026186	enh112327-CDH11
chr16	66750000	66755000	5001	*	chr16	64975000	64980000	5001	*	enh112334	intergenic	68.6122	CDH11	442.125	TRUE	635	1.03973	71.3382	0.0306133	enh112334-CDH11
chr16	66780000	66785000	5001	*	chr16	64975000	64980000	5001	*	enh112337	genic	96.3561	CDH11	442.125	TRUE	635	1.03009	99.255	0.0425932	enh112337-CDH11
chr16	62255000	62260000	5001	*	chr16	65175000	65180000	5001	*	enh112278	intergenic	60.6072	LINC02126	85.75	TRUE	636	1.74675	105.865	0.0272475	enh112278-LINC02126
chr16	62725000	62730000	5001	*	chr16	65175000	65180000	5001	*	enh112280	intergenic	58.6444	LINC02126	85.75	TRUE	636	1.45658	85.4201	0.0219853	enh112280-LINC02126
chr16	65150000	65155000	5001	*	chr16	65175000	65180000	5001	*	enh112282	genic	58.8351	LINC02126	85.75	TRUE	636	20.747	1220.65	0.314169	enh112282-LINC02126
chr16	66235000	66240000	5001	*	chr16	65175000	65180000	5001	*	enh112284	intergenic	67.8539	LINC02126	85.75	TRUE	636	2.39243	162.336	0.0417817	enh112284-LINC02126
chr16	66300000	66305000	5001	*	chr16	65175000	65180000	5001	*	enh112286	intergenic	64.6193	LINC02126	85.75	TRUE	636	4.8682	314.579	0.080966	enh112286-LINC02126
chr16	66320000	66325000	5001	*	chr16	65175000	65180000	5001	*	enh112289	intergenic	61.1114	LINC02126	85.75	TRUE	636	1.99249	121.764	0.0313393	enh112289-LINC02126
chr16	66385000	66390000	5001	*	chr16	65175000	65180000	5001	*	enh112293	intergenic	68.4011	LINC02126	85.75	TRUE	636	1.2414	84.913	0.0218548	enh112293-LINC02126
chr16	66550000	66555000	5001	*	chr16	65175000	65180000	5001	*	enh112309	genic	119.732	LINC02126	85.75	TRUE	636	1.04948	125.656	0.0323412	enh112309-LINC02126
chr16	66550000	66555000	5001	*	chr16	65175000	65180000	5001	*	enh112310	genic	102.006	LINC02126	85.75	TRUE	636	1.04948	107.054	0.0275533	enh112310-LINC02126
chr16	67360000	67365000	5001	*	chr16	65175000	65180000	5001	*	enh112393	promoter	71.2427	LINC02126	85.75	TRUE	636	1.14134	81.3122	0.020928	enh112393-LINC02126
chr16	68295000	68300000	5001	*	chr16	65175000	65180000	5001	*	enh112484	promoter	112.566	LINC02126	85.75	TRUE	636	0.903942	101.753	0.026189	enh112484-LINC02126
chr16	69795000	69800000	5001	*	chr16	65175000	65180000	5001	*	enh112606	promoter	102.724	LINC02126	85.75	TRUE	636	0.929965	95.5301	0.0245874	enh112606-LINC02126
chr16	62045000	62050000	5001	*	chr16	65315000	65320000	5001	*	enh112275	genic	56.5955	LINC00922	728.375	TRUE	637	1.7716	100.265	0.0332758	enh112275-LINC00922
chr16	65150000	65155000	5001	*	chr16	65315000	65320000	5001	*	enh112282	genic	58.8351	LINC00922	728.375	TRUE	637	3.50427	206.174	0.0684249	enh112282-LINC00922
chr16	65770000	65775000	5001	*	chr16	65315000	65320000	5001	*	enh112283	intergenic	60.3938	LINC00922	728.375	TRUE	637	3.70232	223.597	0.0742074	enh112283-LINC00922
chr16	66235000	66240000	5001	*	chr16	65315000	65320000	5001	*	enh112284	intergenic	67.8539	LINC00922	728.375	TRUE	637	2.12149	143.951	0.0477745	enh112284-LINC00922
chr16	66240000	66245000	5001	*	chr16	65315000	65320000	5001	*	enh112285	intergenic	67.4743	LINC00922	728.375	TRUE	637	2.623	176.985	0.0587377	enh112285-LINC00922
chr16	66300000	66305000	5001	*	chr16	65315000	65320000	5001	*	enh112286	intergenic	64.6193	LINC00922	728.375	TRUE	637	4.31688	278.954	0.092579	enh112286-LINC00922
chr16	66305000	66310000	5001	*	chr16	65315000	65320000	5001	*	enh112287	intergenic	63.8055	LINC00922	728.375	TRUE	637	2.6431	168.644	0.0559695	enh112287-LINC00922
chr16	66305000	66310000	5001	*	chr16	65315000	65320000	5001	*	enh112288	intergenic	58.9826	LINC00922	728.375	TRUE	637	2.6431	155.897	0.051739	enh112288-LINC00922
chr16	66320000	66325000	5001	*	chr16	65315000	65320000	5001	*	enh112289	intergenic	61.1114	LINC00922	728.375	TRUE	637	2.65026	161.961	0.0537515	enh112289-LINC00922
chr16	66345000	66350000	5001	*	chr16	65315000	65320000	5001	*	enh112290	intergenic	70.7459	LINC00922	728.375	TRUE	637	3.73453	264.203	0.0876835	enh112290-LINC00922
chr16	66410000	66415000	5001	*	chr16	65315000	65320000	5001	*	enh112296	genic	69.6196	LINC00922	728.375	TRUE	637	0.970312	67.5528	0.0224194	enh112296-LINC00922
chr16	66555000	66560000	5001	*	chr16	65315000	65320000	5001	*	enh112311	genic	94.5063	LINC00922	728.375	TRUE	637	0.723943	68.4172	0.0227063	enh112311-LINC00922
chr16	66555000	66560000	5001	*	chr16	65315000	65320000	5001	*	enh112312	genic	96.924	LINC00922	728.375	TRUE	637	0.723943	70.1675	0.0232872	enh112312-LINC00922
chr16	66575000	66580000	5001	*	chr16	65315000	65320000	5001	*	enh112314	genic	71.9066	LINC00922	728.375	TRUE	637	0.91134	65.5314	0.0217485	enh112314-LINC00922
chr16	66760000	66765000	5001	*	chr16	65315000	65320000	5001	*	enh112335	genic	70.0734	LINC00922	728.375	TRUE	637	1.00043	70.1033	0.0232659	enh112335-LINC00922
chr16	68410000	68415000	5001	*	chr16	65315000	65320000	5001	*	enh112502	genic	71.9705	LINC00922	728.375	TRUE	637	0.859139	61.8327	0.020521	enh112502-LINC00922
chr16	66385000	66390000	5001	*	chr16	66400000	66405000	5001	*	enh112293	intergenic	68.4011	CDH5	312	TRUE	638	55.1389	3771.56	0.0404672	enh112293-CDH5
chr16	66390000	66395000	5001	*	chr16	66400000	66405000	5001	*	enh112294	intergenic	64.3311	CDH5	312	TRUE	638	94.1275	6055.33	0.064971	enh112294-CDH5
chr16	66400000	66405000	5001	*	chr16	66400000	66405000	5001	*	enh112295	genic	75.9052	CDH5	312	TRUE	638	424.005	32184.2	0.345322	enh112295-CDH5
chr16	66410000	66415000	5001	*	chr16	66400000	66405000	5001	*	enh112296	genic	69.6196	CDH5	312	TRUE	638	90.5009	6300.64	0.0676031	enh112296-CDH5
chr16	66515000	66520000	5001	*	chr16	66400000	66405000	5001	*	enh112306	intergenic	70.8226	CDH5	312	TRUE	638	28.5494	2021.94	0.0216946	enh112306-CDH5
chr16	66440000	66445000	5001	*	chr16	66440000	66445000	5001	*	enh112297	intergenic	81.9131	LINC00920	156.5	TRUE	639	353.014	28916.5	0.188041	enh112297-LINC00920
chr16	66440000	66445000	5001	*	chr16	66440000	66445000	5001	*	enh112298	promoter	76.0189	LINC00920	156.5	TRUE	639	353.014	26835.8	0.17451	enh112298-LINC00920
chr16	66450000	66455000	5001	*	chr16	66440000	66445000	5001	*	enh112299	intergenic	96.2007	LINC00920	156.5	TRUE	639	80.0172	7697.71	0.0500575	enh112299-LINC00920
chr16	66455000	66460000	5001	*	chr16	66440000	66445000	5001	*	enh112300	intergenic	61.5997	LINC00920	156.5	TRUE	639	62.09	3824.72	0.0248718	enh112300-LINC00920
chr16	66460000	66465000	5001	*	chr16	66440000	66445000	5001	*	enh112301	promoter	82.5418	LINC00920	156.5	TRUE	639	37.5319	3097.95	0.0201457	enh112301-LINC00920
chr16	66505000	66510000	5001	*	chr16	66440000	66445000	5001	*	enh112304	genic	68.4268	LINC00920	156.5	TRUE	639	46.4448	3178.07	0.0206667	enh112304-LINC00920
chr16	66510000	66515000	5001	*	chr16	66440000	66445000	5001	*	enh112305	genic	77.1578	LINC00920	156.5	TRUE	639	50.9909	3934.34	0.0255847	enh112305-LINC00920
chr16	66515000	66520000	5001	*	chr16	66440000	66445000	5001	*	enh112306	intergenic	70.8226	LINC00920	156.5	TRUE	639	62.5243	4428.13	0.0287957	enh112306-LINC00920
chr16	66520000	66525000	5001	*	chr16	66440000	66445000	5001	*	enh112307	intergenic	75.1407	LINC00920	156.5	TRUE	639	43.2158	3247.26	0.0211167	enh112307-LINC00920
chr16	66635000	66640000	5001	*	chr16	66440000	66445000	5001	*	enh112323	promoter	129.783	LINC00920	156.5	TRUE	639	27.9432	3626.56	0.0235832	enh112323-LINC00920
chr16	66450000	66455000	5001	*	chr16	66460000	66465000	5001	*	enh112299	intergenic	96.2007	BEAN1	663	TRUE	640	87.784	8444.89	0.0549119	enh112299-BEAN1
chr16	66455000	66460000	5001	*	chr16	66460000	66465000	5001	*	enh112300	intergenic	61.5997	BEAN1	663	TRUE	640	148.978	9177.03	0.0596726	enh112300-BEAN1
chr16	66460000	66465000	5001	*	chr16	66460000	66465000	5001	*	enh112301	promoter	82.5418	BEAN1	663	TRUE	640	700.953	57857.9	0.376214	enh112301-BEAN1
chr16	66465000	66470000	5001	*	chr16	66460000	66465000	5001	*	enh112302	genic	66.3905	BEAN1	663	TRUE	640	180.561	11987.5	0.0779473	enh112302-BEAN1
chr16	66475000	66480000	5001	*	chr16	66460000	66465000	5001	*	enh112303	genic	61.1539	BEAN1	663	TRUE	640	86.061	5262.96	0.0342218	enh112303-BEAN1
chr16	66505000	66510000	5001	*	chr16	66460000	66465000	5001	*	enh112304	genic	68.4268	BEAN1	663	TRUE	640	59.4451	4067.64	0.0264493	enh112304-BEAN1
chr16	66440000	66445000	5001	*	chr16	66500000	66505000	5001	*	enh112297	intergenic	81.9131	BEAN1-AS1	80.75	TRUE	641	29.1453	2387.38	0.0250974	enh112297-BEAN1-AS1
chr16	66440000	66445000	5001	*	chr16	66500000	66505000	5001	*	enh112298	promoter	76.0189	BEAN1-AS1	80.75	TRUE	641	29.1453	2215.59	0.0232915	enh112298-BEAN1-AS1
chr16	66450000	66455000	5001	*	chr16	66500000	66505000	5001	*	enh112299	intergenic	96.2007	BEAN1-AS1	80.75	TRUE	641	36.9906	3558.52	0.0374092	enh112299-BEAN1-AS1
chr16	66455000	66460000	5001	*	chr16	66500000	66505000	5001	*	enh112300	intergenic	61.5997	BEAN1-AS1	80.75	TRUE	641	35.202	2168.43	0.0227958	enh112300-BEAN1-AS1
chr16	66460000	66465000	5001	*	chr16	66500000	66505000	5001	*	enh112301	promoter	82.5418	BEAN1-AS1	80.75	TRUE	641	56.3886	4654.42	0.0489298	enh112301-BEAN1-AS1
chr16	66465000	66470000	5001	*	chr16	66500000	66505000	5001	*	enh112302	genic	66.3905	BEAN1-AS1	80.75	TRUE	641	43.2116	2868.84	0.0301588	enh112302-BEAN1-AS1
chr16	66475000	66480000	5001	*	chr16	66500000	66505000	5001	*	enh112303	genic	61.1539	BEAN1-AS1	80.75	TRUE	641	67.1202	4104.66	0.0431504	enh112303-BEAN1-AS1
chr16	66505000	66510000	5001	*	chr16	66500000	66505000	5001	*	enh112304	genic	68.4268	BEAN1-AS1	80.75	TRUE	641	192.52	13173.5	0.138488	enh112304-BEAN1-AS1
chr16	66510000	66515000	5001	*	chr16	66500000	66505000	5001	*	enh112305	genic	77.1578	BEAN1-AS1	80.75	TRUE	641	99.1197	7647.86	0.0803985	enh112305-BEAN1-AS1
chr16	66515000	66520000	5001	*	chr16	66500000	66505000	5001	*	enh112306	intergenic	70.8226	BEAN1-AS1	80.75	TRUE	641	45.9742	3256.02	0.034229	enh112306-BEAN1-AS1
chr16	66520000	66525000	5001	*	chr16	66500000	66505000	5001	*	enh112307	intergenic	75.1407	BEAN1-AS1	80.75	TRUE	641	35.6178	2676.35	0.0281352	enh112307-BEAN1-AS1
chr16	66520000	66525000	5001	*	chr16	66500000	66505000	5001	*	enh112308	intergenic	59.8874	BEAN1-AS1	80.75	TRUE	641	35.6178	2133.06	0.0224239	enh112308-BEAN1-AS1
chr16	66550000	66555000	5001	*	chr16	66500000	66505000	5001	*	enh112309	genic	119.732	BEAN1-AS1	80.75	TRUE	641	17.7708	2127.73	0.0223678	enh112309-BEAN1-AS1
chr16	66440000	66445000	5001	*	chr16	66540000	66545000	5001	*	enh112297	intergenic	81.9131	TK2	5853.75	TRUE	642	24.3917	1998	0.0210855	enh112297-TK2
chr16	66450000	66455000	5001	*	chr16	66540000	66545000	5001	*	enh112299	intergenic	96.2007	TK2	5853.75	TRUE	642	25.3557	2439.23	0.0257419	enh112299-TK2
chr16	66510000	66515000	5001	*	chr16	66540000	66545000	5001	*	enh112305	genic	77.1578	TK2	5853.75	TRUE	642	38.8986	3001.33	0.0316739	enh112305-TK2
chr16	66515000	66520000	5001	*	chr16	66540000	66545000	5001	*	enh112306	intergenic	70.8226	TK2	5853.75	TRUE	642	49.9975	3540.96	0.0373687	enh112306-TK2
chr16	66520000	66525000	5001	*	chr16	66540000	66545000	5001	*	enh112307	intergenic	75.1407	TK2	5853.75	TRUE	642	54.6786	4108.59	0.0433592	enh112307-TK2
chr16	66520000	66525000	5001	*	chr16	66540000	66545000	5001	*	enh112308	intergenic	59.8874	TK2	5853.75	TRUE	642	54.6786	3274.56	0.0345574	enh112308-TK2
chr16	66550000	66555000	5001	*	chr16	66540000	66545000	5001	*	enh112309	genic	119.732	TK2	5853.75	TRUE	642	50.755	6076.98	0.0641322	enh112309-TK2
chr16	66550000	66555000	5001	*	chr16	66540000	66545000	5001	*	enh112310	genic	102.006	TK2	5853.75	TRUE	642	50.755	5177.33	0.0546379	enh112310-TK2
chr16	66555000	66560000	5001	*	chr16	66540000	66545000	5001	*	enh112311	genic	94.5063	TK2	5853.75	TRUE	642	40.6108	3837.97	0.0405033	enh112311-TK2
chr16	66555000	66560000	5001	*	chr16	66540000	66545000	5001	*	enh112312	genic	96.924	TK2	5853.75	TRUE	642	40.6108	3936.16	0.0415394	enh112312-TK2
chr16	66570000	66575000	5001	*	chr16	66540000	66545000	5001	*	enh112313	genic	68.4717	TK2	5853.75	TRUE	642	27.854	1907.21	0.0201274	enh112313-TK2
chr16	66580000	66585000	5001	*	chr16	66540000	66545000	5001	*	enh112315	promoter	101.807	TK2	5853.75	TRUE	642	29.0846	2961.01	0.0312484	enh112315-TK2
chr16	66585000	66590000	5001	*	chr16	66540000	66545000	5001	*	enh112316	promoter	112.593	TK2	5853.75	TRUE	642	37.09	4176.09	0.0440715	enh112316-TK2
chr16	66595000	66600000	5001	*	chr16	66540000	66545000	5001	*	enh112317	genic	58.523	TK2	5853.75	TRUE	642	32.9637	1929.13	0.0203587	enh112317-TK2
chr16	66635000	66640000	5001	*	chr16	66540000	66545000	5001	*	enh112323	promoter	129.783	TK2	5853.75	TRUE	642	17.9059	2323.89	0.0245247	enh112323-TK2
chr16	66550000	66555000	5001	*	chr16	66585000	66590000	5001	*	enh112309	genic	119.732	CKLF	1662.75	TRUE	643	59.9527	7178.24	0.0454168	enh112309-CKLF
chr16	66550000	66555000	5001	*	chr16	66585000	66590000	5001	*	enh112310	genic	102.006	CKLF	1662.75	TRUE	643	59.9527	6115.55	0.0386932	enh112310-CKLF
chr16	66555000	66560000	5001	*	chr16	66585000	66590000	5001	*	enh112311	genic	94.5063	CKLF	1662.75	TRUE	643	68.9849	6519.51	0.041249	enh112311-CKLF
chr16	66555000	66560000	5001	*	chr16	66585000	66590000	5001	*	enh112312	genic	96.924	CKLF	1662.75	TRUE	643	68.9849	6686.29	0.0423042	enh112312-CKLF
chr16	66570000	66575000	5001	*	chr16	66585000	66590000	5001	*	enh112313	genic	68.4717	CKLF	1662.75	TRUE	643	56.7055	3882.72	0.024566	enh112313-CKLF
chr16	66575000	66580000	5001	*	chr16	66585000	66590000	5001	*	enh112314	genic	71.9066	CKLF	1662.75	TRUE	643	79.5032	5716.8	0.0361703	enh112314-CKLF
chr16	66580000	66585000	5001	*	chr16	66585000	66590000	5001	*	enh112315	promoter	101.807	CKLF	1662.75	TRUE	643	149.215	15191.1	0.0961141	enh112315-CKLF
chr16	66585000	66590000	5001	*	chr16	66585000	66590000	5001	*	enh112316	promoter	112.593	CKLF	1662.75	TRUE	643	304.372	34270.3	0.216829	enh112316-CKLF
chr16	66595000	66600000	5001	*	chr16	66585000	66590000	5001	*	enh112317	genic	58.523	CKLF	1662.75	TRUE	643	91.9893	5383.49	0.0340614	enh112317-CKLF
chr16	66605000	66610000	5001	*	chr16	66585000	66590000	5001	*	enh112318	genic	65.8286	CKLF	1662.75	TRUE	643	78.8762	5192.31	0.0328518	enh112318-CKLF
chr16	66625000	66630000	5001	*	chr16	66585000	66590000	5001	*	enh112322	intergenic	80.1301	CKLF	1662.75	TRUE	643	41.0134	3286.41	0.0207931	enh112322-CKLF
chr16	66635000	66640000	5001	*	chr16	66585000	66590000	5001	*	enh112323	promoter	129.783	CKLF	1662.75	TRUE	643	30.8449	4003.15	0.025328	enh112323-CKLF
chr16	66550000	66555000	5001	*	chr16	66585000	66590000	5001	*	enh112309	genic	119.732	CKLF-CMTM1	1804.88	TRUE	644	59.9527	7178.24	0.0454168	enh112309-CKLF-CMTM1
chr16	66550000	66555000	5001	*	chr16	66585000	66590000	5001	*	enh112310	genic	102.006	CKLF-CMTM1	1804.88	TRUE	644	59.9527	6115.55	0.0386932	enh112310-CKLF-CMTM1
chr16	66555000	66560000	5001	*	chr16	66585000	66590000	5001	*	enh112311	genic	94.5063	CKLF-CMTM1	1804.88	TRUE	644	68.9849	6519.51	0.041249	enh112311-CKLF-CMTM1
chr16	66555000	66560000	5001	*	chr16	66585000	66590000	5001	*	enh112312	genic	96.924	CKLF-CMTM1	1804.88	TRUE	644	68.9849	6686.29	0.0423042	enh112312-CKLF-CMTM1
chr16	66570000	66575000	5001	*	chr16	66585000	66590000	5001	*	enh112313	genic	68.4717	CKLF-CMTM1	1804.88	TRUE	644	56.7055	3882.72	0.024566	enh112313-CKLF-CMTM1
chr16	66575000	66580000	5001	*	chr16	66585000	66590000	5001	*	enh112314	genic	71.9066	CKLF-CMTM1	1804.88	TRUE	644	79.5032	5716.8	0.0361703	enh112314-CKLF-CMTM1
chr16	66580000	66585000	5001	*	chr16	66585000	66590000	5001	*	enh112315	promoter	101.807	CKLF-CMTM1	1804.88	TRUE	644	149.215	15191.1	0.0961141	enh112315-CKLF-CMTM1
chr16	66585000	66590000	5001	*	chr16	66585000	66590000	5001	*	enh112316	promoter	112.593	CKLF-CMTM1	1804.88	TRUE	644	304.372	34270.3	0.216829	enh112316-CKLF-CMTM1
chr16	66595000	66600000	5001	*	chr16	66585000	66590000	5001	*	enh112317	genic	58.523	CKLF-CMTM1	1804.88	TRUE	644	91.9893	5383.49	0.0340614	enh112317-CKLF-CMTM1
chr16	66605000	66610000	5001	*	chr16	66585000	66590000	5001	*	enh112318	genic	65.8286	CKLF-CMTM1	1804.88	TRUE	644	78.8762	5192.31	0.0328518	enh112318-CKLF-CMTM1
chr16	66625000	66630000	5001	*	chr16	66585000	66590000	5001	*	enh112322	intergenic	80.1301	CKLF-CMTM1	1804.88	TRUE	644	41.0134	3286.41	0.0207931	enh112322-CKLF-CMTM1
chr16	66635000	66640000	5001	*	chr16	66585000	66590000	5001	*	enh112323	promoter	129.783	CKLF-CMTM1	1804.88	TRUE	644	30.8449	4003.15	0.025328	enh112323-CKLF-CMTM1
chr16	66550000	66555000	5001	*	chr16	66600000	66605000	5001	*	enh112309	genic	119.732	CMTM1	158.75	TRUE	645	25.8396	3093.82	0.0258059	enh112309-CMTM1
chr16	66550000	66555000	5001	*	chr16	66600000	66605000	5001	*	enh112310	genic	102.006	CMTM1	158.75	TRUE	645	25.8396	2635.8	0.0219855	enh112310-CMTM1
chr16	66555000	66560000	5001	*	chr16	66600000	66605000	5001	*	enh112311	genic	94.5063	CMTM1	158.75	TRUE	645	25.7291	2431.56	0.0202819	enh112311-CMTM1
chr16	66555000	66560000	5001	*	chr16	66600000	66605000	5001	*	enh112312	genic	96.924	CMTM1	158.75	TRUE	645	25.7291	2493.76	0.0208008	enh112312-CMTM1
chr16	66570000	66575000	5001	*	chr16	66600000	66605000	5001	*	enh112313	genic	68.4717	CMTM1	158.75	TRUE	645	35.1937	2409.77	0.0201002	enh112313-CMTM1
chr16	66580000	66585000	5001	*	chr16	66600000	66605000	5001	*	enh112315	promoter	101.807	CMTM1	158.75	TRUE	645	38.756	3945.62	0.0329108	enh112315-CMTM1
chr16	66585000	66590000	5001	*	chr16	66600000	66605000	5001	*	enh112316	promoter	112.593	CMTM1	158.75	TRUE	645	77.8387	8764.13	0.0731025	enh112316-CMTM1
chr16	66595000	66600000	5001	*	chr16	66600000	66605000	5001	*	enh112317	genic	58.523	CMTM1	158.75	TRUE	645	221.79	12979.8	0.108266	enh112317-CMTM1
chr16	66605000	66610000	5001	*	chr16	66600000	66605000	5001	*	enh112318	genic	65.8286	CMTM1	158.75	TRUE	645	144.001	9479.4	0.0790687	enh112318-CMTM1
chr16	66615000	66620000	5001	*	chr16	66600000	66605000	5001	*	enh112319	genic	60.5416	CMTM1	158.75	TRUE	645	81.2949	4921.72	0.0410526	enh112319-CMTM1
chr16	66615000	66620000	5001	*	chr16	66600000	66605000	5001	*	enh112320	genic	59.6092	CMTM1	158.75	TRUE	645	81.2949	4845.92	0.0404204	enh112320-CMTM1
chr16	66620000	66625000	5001	*	chr16	66600000	66605000	5001	*	enh112321	intergenic	62.5313	CMTM1	158.75	TRUE	645	57.4724	3593.82	0.0299765	enh112321-CMTM1
chr16	66625000	66630000	5001	*	chr16	66600000	66605000	5001	*	enh112322	intergenic	80.1301	CMTM1	158.75	TRUE	645	47.3365	3793.08	0.0316385	enh112322-CMTM1
chr16	66635000	66640000	5001	*	chr16	66600000	66605000	5001	*	enh112323	promoter	129.783	CMTM1	158.75	TRUE	645	51.0495	6625.38	0.055263	enh112323-CMTM1
chr16	66640000	66645000	5001	*	chr16	66600000	66605000	5001	*	enh112324	genic	81.7511	CMTM1	158.75	TRUE	645	33.3832	2729.11	0.0227638	enh112324-CMTM1
chr16	66570000	66575000	5001	*	chr16	66610000	66615000	5001	*	enh112313	genic	68.4717	CMTM2	95	TRUE	646	38.6489	2646.35	0.0203259	enh112313-CMTM2
chr16	66580000	66585000	5001	*	chr16	66610000	66615000	5001	*	enh112315	promoter	101.807	CMTM2	95	TRUE	646	31.7896	3236.4	0.0248579	enh112315-CMTM2
chr16	66585000	66590000	5001	*	chr16	66610000	66615000	5001	*	enh112316	promoter	112.593	CMTM2	95	TRUE	646	45.0172	5068.64	0.0389309	enh112316-CMTM2
chr16	66595000	66600000	5001	*	chr16	66610000	66615000	5001	*	enh112317	genic	58.523	CMTM2	95	TRUE	646	77.3433	4526.36	0.0347658	enh112317-CMTM2
chr16	66605000	66610000	5001	*	chr16	66610000	66615000	5001	*	enh112318	genic	65.8286	CMTM2	95	TRUE	646	212.474	13986.9	0.10743	enh112318-CMTM2
chr16	66615000	66620000	5001	*	chr16	66610000	66615000	5001	*	enh112319	genic	60.5416	CMTM2	95	TRUE	646	215.766	13062.8	0.100332	enh112319-CMTM2
chr16	66615000	66620000	5001	*	chr16	66610000	66615000	5001	*	enh112320	genic	59.6092	CMTM2	95	TRUE	646	215.766	12861.7	0.0987871	enh112320-CMTM2
chr16	66620000	66625000	5001	*	chr16	66610000	66615000	5001	*	enh112321	intergenic	62.5313	CMTM2	95	TRUE	646	99.8569	6244.18	0.0479599	enh112321-CMTM2
chr16	66625000	66630000	5001	*	chr16	66610000	66615000	5001	*	enh112322	intergenic	80.1301	CMTM2	95	TRUE	646	77.2545	6190.41	0.0475469	enh112322-CMTM2
chr16	66635000	66640000	5001	*	chr16	66610000	66615000	5001	*	enh112323	promoter	129.783	CMTM2	95	TRUE	646	58.1813	7550.96	0.0579969	enh112323-CMTM2
chr16	66550000	66555000	5001	*	chr16	66635000	66640000	5001	*	enh112309	genic	119.732	CMTM3	2370.75	TRUE	647	41.0892	4919.68	0.0292359	enh112309-CMTM3
chr16	66550000	66555000	5001	*	chr16	66635000	66640000	5001	*	enh112310	genic	102.006	CMTM3	2370.75	TRUE	647	41.0892	4191.35	0.0249077	enh112310-CMTM3
chr16	66585000	66590000	5001	*	chr16	66635000	66640000	5001	*	enh112316	promoter	112.593	CMTM3	2370.75	TRUE	647	30.8449	3472.93	0.0206384	enh112316-CMTM3
chr16	66620000	66625000	5001	*	chr16	66635000	66640000	5001	*	enh112321	intergenic	62.5313	CMTM3	2370.75	TRUE	647	60.2035	3764.6	0.0223717	enh112321-CMTM3
chr16	66625000	66630000	5001	*	chr16	66635000	66640000	5001	*	enh112322	intergenic	80.1301	CMTM3	2370.75	TRUE	647	91.1098	7300.64	0.0433851	enh112322-CMTM3
chr16	66635000	66640000	5001	*	chr16	66635000	66640000	5001	*	enh112323	promoter	129.783	CMTM3	2370.75	TRUE	647	421.885	54753.7	0.325381	enh112323-CMTM3
chr16	66640000	66645000	5001	*	chr16	66635000	66640000	5001	*	enh112324	genic	81.7511	CMTM3	2370.75	TRUE	647	132.448	10827.8	0.0643456	enh112324-CMTM3
chr16	66550000	66555000	5001	*	chr16	66645000	66650000	5001	*	enh112309	genic	119.732	CMTM4	1252.12	TRUE	648	24.3375	2913.97	0.0261371	enh112309-CMTM4
chr16	66550000	66555000	5001	*	chr16	66645000	66650000	5001	*	enh112310	genic	102.006	CMTM4	1252.12	TRUE	648	24.3375	2482.58	0.0222676	enh112310-CMTM4
chr16	66585000	66590000	5001	*	chr16	66645000	66650000	5001	*	enh112316	promoter	112.593	CMTM4	1252.12	TRUE	648	20.493	2307.38	0.0206962	enh112316-CMTM4
chr16	66625000	66630000	5001	*	chr16	66645000	66650000	5001	*	enh112322	intergenic	80.1301	CMTM4	1252.12	TRUE	648	41.2822	3307.95	0.0296708	enh112322-CMTM4
chr16	66635000	66640000	5001	*	chr16	66645000	66650000	5001	*	enh112323	promoter	129.783	CMTM4	1252.12	TRUE	648	50.8804	6603.43	0.0592298	enh112323-CMTM4
chr16	66640000	66645000	5001	*	chr16	66645000	66650000	5001	*	enh112324	genic	81.7511	CMTM4	1252.12	TRUE	648	203.795	16660.4	0.149437	enh112324-CMTM4
chr16	66650000	66655000	5001	*	chr16	66645000	66650000	5001	*	enh112325	genic	67.6645	CMTM4	1252.12	TRUE	648	150.386	10175.8	0.0912724	enh112325-CMTM4
chr16	66685000	66690000	5001	*	chr16	66645000	66650000	5001	*	enh112326	genic	73.5394	CMTM4	1252.12	TRUE	648	33.7426	2481.41	0.0222572	enh112326-CMTM4
chr16	66725000	66730000	5001	*	chr16	66750000	66755000	5001	*	enh112330	genic	73.6025	DYNC1LI2	2158.25	TRUE	649	38.8445	2859.05	0.0235069	enh112330-DYNC1LI2
chr16	66725000	66730000	5001	*	chr16	66750000	66755000	5001	*	enh112331	genic	68.4082	DYNC1LI2	2158.25	TRUE	649	38.8445	2657.28	0.021848	enh112331-DYNC1LI2
chr16	66730000	66735000	5001	*	chr16	66750000	66755000	5001	*	enh112332	promoter	93.4585	DYNC1LI2	2158.25	TRUE	649	54.3174	5076.42	0.041738	enh112332-DYNC1LI2
chr16	66735000	66740000	5001	*	chr16	66750000	66755000	5001	*	enh112333	intergenic	70.1273	DYNC1LI2	2158.25	TRUE	649	82.7123	5800.39	0.0476904	enh112333-DYNC1LI2
chr16	66750000	66755000	5001	*	chr16	66750000	66755000	5001	*	enh112334	intergenic	68.6122	DYNC1LI2	2158.25	TRUE	649	481.188	33015.4	0.27145	enh112334-DYNC1LI2
chr16	66760000	66765000	5001	*	chr16	66750000	66755000	5001	*	enh112335	genic	70.0734	DYNC1LI2	2158.25	TRUE	649	77.6411	5440.58	0.0447321	enh112335-DYNC1LI2
chr16	66775000	66780000	5001	*	chr16	66750000	66755000	5001	*	enh112336	genic	77.0275	DYNC1LI2	2158.25	TRUE	649	38.1691	2940.07	0.0241731	enh112336-DYNC1LI2
chr16	66780000	66785000	5001	*	chr16	66750000	66755000	5001	*	enh112337	genic	96.3561	DYNC1LI2	2158.25	TRUE	649	42.1167	4058.2	0.0333662	enh112337-DYNC1LI2
chr16	66785000	66790000	5001	*	chr16	66750000	66755000	5001	*	enh112338	promoter	104.446	DYNC1LI2	2158.25	TRUE	649	26.2672	2743.5	0.0225569	enh112338-DYNC1LI2
chr16	66905000	66910000	5001	*	chr16	66750000	66755000	5001	*	enh112343	intergenic	101.439	DYNC1LI2	2158.25	TRUE	649	28.4364	2884.55	0.0237166	enh112343-DYNC1LI2
chr16	66760000	66765000	5001	*	chr16	66785000	66790000	5001	*	enh112335	genic	70.0734	LOC106699570	898.375	TRUE	650	40.3631	2828.38	0.0201349	enh112335-LOC106699570
chr16	66775000	66780000	5001	*	chr16	66785000	66790000	5001	*	enh112336	genic	77.0275	LOC106699570	898.375	TRUE	650	72.7431	5603.22	0.0398885	enh112336-LOC106699570
chr16	66780000	66785000	5001	*	chr16	66785000	66790000	5001	*	enh112337	genic	96.3561	LOC106699570	898.375	TRUE	650	107.998	10406.2	0.0740806	enh112337-LOC106699570
chr16	66785000	66790000	5001	*	chr16	66785000	66790000	5001	*	enh112338	promoter	104.446	LOC106699570	898.375	TRUE	650	587.374	61348.8	0.436734	enh112338-LOC106699570
chr16	66860000	66865000	5001	*	chr16	66785000	66790000	5001	*	enh112340	promoter	98.3225	LOC106699570	898.375	TRUE	650	34.8757	3429.06	0.024411	enh112340-LOC106699570
chr16	66760000	66765000	5001	*	chr16	66785000	66790000	5001	*	enh112335	genic	70.0734	TERB1	196.625	TRUE	651	40.3631	2828.38	0.0201349	enh112335-TERB1
chr16	66775000	66780000	5001	*	chr16	66785000	66790000	5001	*	enh112336	genic	77.0275	TERB1	196.625	TRUE	651	72.7431	5603.22	0.0398885	enh112336-TERB1
chr16	66780000	66785000	5001	*	chr16	66785000	66790000	5001	*	enh112337	genic	96.3561	TERB1	196.625	TRUE	651	107.998	10406.2	0.0740806	enh112337-TERB1
chr16	66785000	66790000	5001	*	chr16	66785000	66790000	5001	*	enh112338	promoter	104.446	TERB1	196.625	TRUE	651	587.374	61348.8	0.436734	enh112338-TERB1
chr16	66860000	66865000	5001	*	chr16	66785000	66790000	5001	*	enh112340	promoter	98.3225	TERB1	196.625	TRUE	651	34.8757	3429.06	0.024411	enh112340-TERB1
chr16	66750000	66755000	5001	*	chr16	66835000	66840000	5001	*	enh112334	intergenic	68.6122	NAE1	978.25	TRUE	652	30.3601	2083.07	0.0211801	enh112334-NAE1
chr16	66780000	66785000	5001	*	chr16	66835000	66840000	5001	*	enh112337	genic	96.3561	NAE1	978.25	TRUE	652	22.5588	2173.68	0.0221014	enh112337-NAE1
chr16	66785000	66790000	5001	*	chr16	66835000	66840000	5001	*	enh112338	promoter	104.446	NAE1	978.25	TRUE	652	31.4887	3288.87	0.0334403	enh112338-NAE1
chr16	66835000	66840000	5001	*	chr16	66835000	66840000	5001	*	enh112339	promoter	67.1948	NAE1	978.25	TRUE	652	539.428	36246.8	0.368547	enh112339-NAE1
chr16	66860000	66865000	5001	*	chr16	66835000	66840000	5001	*	enh112340	promoter	98.3225	NAE1	978.25	TRUE	652	56.4781	5553.07	0.0564621	enh112340-NAE1
chr16	66730000	66735000	5001	*	chr16	66875000	66880000	5001	*	enh112332	promoter	93.4585	CA7	168.25	TRUE	653	22.6597	2117.74	0.0238405	enh112332-CA7
chr16	66760000	66765000	5001	*	chr16	66875000	66880000	5001	*	enh112335	genic	70.0734	CA7	168.25	TRUE	653	29.6906	2080.52	0.0234215	enh112335-CA7
chr16	66775000	66780000	5001	*	chr16	66875000	66880000	5001	*	enh112336	genic	77.0275	CA7	168.25	TRUE	653	23.7188	1827	0.0205674	enh112336-CA7
chr16	66785000	66790000	5001	*	chr16	66875000	66880000	5001	*	enh112338	promoter	104.446	CA7	168.25	TRUE	653	19.5873	2045.82	0.0230308	enh112338-CA7
chr16	66835000	66840000	5001	*	chr16	66875000	66880000	5001	*	enh112339	promoter	67.1948	CA7	168.25	TRUE	653	29.8541	2006.04	0.022583	enh112339-CA7
chr16	66860000	66865000	5001	*	chr16	66875000	66880000	5001	*	enh112340	promoter	98.3225	CA7	168.25	TRUE	653	77.3642	7606.64	0.0856317	enh112340-CA7
chr16	66880000	66885000	5001	*	chr16	66875000	66880000	5001	*	enh112341	genic	66.5374	CA7	168.25	TRUE	653	230.497	15336.6	0.172652	enh112341-CA7
chr16	66900000	66905000	5001	*	chr16	66875000	66880000	5001	*	enh112342	intergenic	67.0304	CA7	168.25	TRUE	653	58.4244	3916.21	0.0440868	enh112342-CA7
chr16	66905000	66910000	5001	*	chr16	66875000	66880000	5001	*	enh112343	intergenic	101.439	CA7	168.25	TRUE	653	38.9663	3952.69	0.0444973	enh112343-CA7
chr16	66910000	66915000	5001	*	chr16	66875000	66880000	5001	*	enh112344	promoter	97.2455	CA7	168.25	TRUE	653	24.2647	2359.63	0.0265635	enh112344-CA7
chr16	66900000	66905000	5001	*	chr16	66910000	66915000	5001	*	enh112342	intergenic	67.0304	PDP2	604.375	TRUE	654	55.0807	3692.08	0.0226339	enh112342-PDP2
chr16	66905000	66910000	5001	*	chr16	66910000	66915000	5001	*	enh112343	intergenic	101.439	PDP2	604.375	TRUE	654	172.118	17459.4	0.107033	enh112343-PDP2
chr16	66910000	66915000	5001	*	chr16	66910000	66915000	5001	*	enh112344	promoter	97.2455	PDP2	604.375	TRUE	654	468.025	45513.4	0.279015	enh112344-PDP2
chr16	66925000	66930000	5001	*	chr16	66910000	66915000	5001	*	enh112345	intergenic	64.2114	PDP2	604.375	TRUE	654	70.851	4549.44	0.0278899	enh112345-PDP2
chr16	66925000	66930000	5001	*	chr16	66910000	66915000	5001	*	enh112346	intergenic	75.773	PDP2	604.375	TRUE	654	70.851	5368.6	0.0329116	enh112346-PDP2
chr16	66905000	66910000	5001	*	chr16	66940000	66945000	5001	*	enh112343	intergenic	101.439	CDH16	81.5	TRUE	655	27.8388	2823.93	0.020635	enh112343-CDH16
chr16	66910000	66915000	5001	*	chr16	66940000	66945000	5001	*	enh112344	promoter	97.2455	CDH16	81.5	TRUE	655	41.7628	4061.25	0.0296763	enh112344-CDH16
chr16	66925000	66930000	5001	*	chr16	66940000	66945000	5001	*	enh112345	intergenic	64.2114	CDH16	81.5	TRUE	655	76.9177	4938.99	0.0360902	enh112345-CDH16
chr16	66925000	66930000	5001	*	chr16	66940000	66945000	5001	*	enh112346	intergenic	75.773	CDH16	81.5	TRUE	655	76.9177	5828.29	0.0425884	enh112346-CDH16
chr16	66930000	66935000	5001	*	chr16	66940000	66945000	5001	*	enh112347	intergenic	70.7235	CDH16	81.5	TRUE	655	121.025	8559.28	0.0625444	enh112347-CDH16
chr16	66940000	66945000	5001	*	chr16	66940000	66945000	5001	*	enh112348	genic	63.4243	CDH16	81.5	TRUE	655	439.909	27900.9	0.203877	enh112348-CDH16
chr16	66960000	66965000	5001	*	chr16	66940000	66945000	5001	*	enh112349	intergenic	92.8214	CDH16	81.5	TRUE	655	79.9456	7420.66	0.0542242	enh112349-CDH16
chr16	66960000	66965000	5001	*	chr16	66940000	66945000	5001	*	enh112350	intergenic	79.7033	CDH16	81.5	TRUE	655	79.9456	6371.93	0.0465609	enh112350-CDH16
chr16	66965000	66970000	5001	*	chr16	66940000	66945000	5001	*	enh112351	promoter	109.286	CDH16	81.5	TRUE	655	55.6726	6084.22	0.0444586	enh112351-CDH16
chr16	66980000	66985000	5001	*	chr16	66940000	66945000	5001	*	enh112352	intergenic	81.1369	CDH16	81.5	TRUE	655	34.2917	2782.32	0.020331	enh112352-CDH16
chr16	66910000	66915000	5001	*	chr16	66955000	66960000	5001	*	enh112344	promoter	97.2455	RRAD	131.125	TRUE	656	37.3484	3631.97	0.025973	enh112344-RRAD
chr16	66925000	66930000	5001	*	chr16	66955000	66960000	5001	*	enh112345	intergenic	64.2114	RRAD	131.125	TRUE	656	62.7647	4030.21	0.0288209	enh112345-RRAD
chr16	66925000	66930000	5001	*	chr16	66955000	66960000	5001	*	enh112346	intergenic	75.773	RRAD	131.125	TRUE	656	62.7647	4755.87	0.0340103	enh112346-RRAD
chr16	66930000	66935000	5001	*	chr16	66955000	66960000	5001	*	enh112347	intergenic	70.7235	RRAD	131.125	TRUE	656	95.3402	6742.79	0.0482192	enh112347-RRAD
chr16	66940000	66945000	5001	*	chr16	66955000	66960000	5001	*	enh112348	genic	63.4243	RRAD	131.125	TRUE	656	109.134	6921.77	0.0494991	enh112348-RRAD
chr16	66960000	66965000	5001	*	chr16	66955000	66960000	5001	*	enh112349	intergenic	92.8214	RRAD	131.125	TRUE	656	181.792	16874.2	0.120671	enh112349-RRAD
chr16	66960000	66965000	5001	*	chr16	66955000	66960000	5001	*	enh112350	intergenic	79.7033	RRAD	131.125	TRUE	656	181.792	14489.4	0.103617	enh112350-RRAD
chr16	66965000	66970000	5001	*	chr16	66955000	66960000	5001	*	enh112351	promoter	109.286	RRAD	131.125	TRUE	656	90.9678	9941.48	0.0710937	enh112351-RRAD
chr16	66980000	66985000	5001	*	chr16	66955000	66960000	5001	*	enh112352	intergenic	81.1369	RRAD	131.125	TRUE	656	36.0189	2922.46	0.0208991	enh112352-RRAD
chr16	66925000	66930000	5001	*	chr16	66965000	66970000	5001	*	enh112345	intergenic	64.2114	FAM96B	1268	TRUE	657	54.01	3468.06	0.0200036	enh112345-FAM96B
chr16	66925000	66930000	5001	*	chr16	66965000	66970000	5001	*	enh112346	intergenic	75.773	FAM96B	1268	TRUE	657	54.01	4092.5	0.0236054	enh112346-FAM96B
chr16	66930000	66935000	5001	*	chr16	66965000	66970000	5001	*	enh112347	intergenic	70.7235	FAM96B	1268	TRUE	657	70.0356	4953.16	0.0285696	enh112347-FAM96B
chr16	66940000	66945000	5001	*	chr16	66965000	66970000	5001	*	enh112348	genic	63.4243	FAM96B	1268	TRUE	657	55.6726	3531	0.0203667	enh112348-FAM96B
chr16	66960000	66965000	5001	*	chr16	66965000	66970000	5001	*	enh112349	intergenic	92.8214	FAM96B	1268	TRUE	657	181.437	16841.2	0.0971392	enh112349-FAM96B
chr16	66960000	66965000	5001	*	chr16	66965000	66970000	5001	*	enh112350	intergenic	79.7033	FAM96B	1268	TRUE	657	181.437	14461.1	0.0834109	enh112350-FAM96B
chr16	66965000	66970000	5001	*	chr16	66965000	66970000	5001	*	enh112351	promoter	109.286	FAM96B	1268	TRUE	657	371.866	40639.7	0.234408	enh112351-FAM96B
chr16	66980000	66985000	5001	*	chr16	66965000	66970000	5001	*	enh112352	intergenic	81.1369	FAM96B	1268	TRUE	657	63.3913	5143.37	0.0296667	enh112352-FAM96B
chr16	66925000	66930000	5001	*	chr16	66965000	66970000	5001	*	enh112345	intergenic	64.2114	CES2	1856.38	TRUE	658	54.01	3468.06	0.0200036	enh112345-CES2
chr16	66925000	66930000	5001	*	chr16	66965000	66970000	5001	*	enh112346	intergenic	75.773	CES2	1856.38	TRUE	658	54.01	4092.5	0.0236054	enh112346-CES2
chr16	66930000	66935000	5001	*	chr16	66965000	66970000	5001	*	enh112347	intergenic	70.7235	CES2	1856.38	TRUE	658	70.0356	4953.16	0.0285696	enh112347-CES2
chr16	66940000	66945000	5001	*	chr16	66965000	66970000	5001	*	enh112348	genic	63.4243	CES2	1856.38	TRUE	658	55.6726	3531	0.0203667	enh112348-CES2
chr16	66960000	66965000	5001	*	chr16	66965000	66970000	5001	*	enh112349	intergenic	92.8214	CES2	1856.38	TRUE	658	181.437	16841.2	0.0971392	enh112349-CES2
chr16	66960000	66965000	5001	*	chr16	66965000	66970000	5001	*	enh112350	intergenic	79.7033	CES2	1856.38	TRUE	658	181.437	14461.1	0.0834109	enh112350-CES2
chr16	66965000	66970000	5001	*	chr16	66965000	66970000	5001	*	enh112351	promoter	109.286	CES2	1856.38	TRUE	658	371.866	40639.7	0.234408	enh112351-CES2
chr16	66980000	66985000	5001	*	chr16	66965000	66970000	5001	*	enh112352	intergenic	81.1369	CES2	1856.38	TRUE	658	63.3913	5143.37	0.0296667	enh112352-CES2
chr16	66980000	66985000	5001	*	chr16	66995000	67000000	5001	*	enh112352	intergenic	81.1369	CES3	309	TRUE	659	59.2596	4808.14	0.0288249	enh112352-CES3
chr16	66985000	66990000	5001	*	chr16	66995000	67000000	5001	*	enh112353	intergenic	64.6576	CES3	309	TRUE	659	83.1915	5378.96	0.0322471	enh112353-CES3
chr16	66990000	66995000	5001	*	chr16	66995000	67000000	5001	*	enh112354	intergenic	83.1531	CES3	309	TRUE	659	174.755	14531.5	0.0871166	enh112354-CES3
chr16	66995000	67000000	5001	*	chr16	66995000	67000000	5001	*	enh112355	promoter	81.3956	CES3	309	TRUE	659	452.965	36869.4	0.221033	enh112355-CES3
chr16	67010000	67015000	5001	*	chr16	66995000	67000000	5001	*	enh112356	intergenic	74.5521	CES3	309	TRUE	659	71.8165	5354.07	0.0320978	enh112356-CES3
chr16	67030000	67035000	5001	*	chr16	66995000	67000000	5001	*	enh112357	promoter	83.3239	CES3	309	TRUE	659	42.6501	3553.77	0.021305	enh112357-CES3
chr16	67190000	67195000	5001	*	chr16	66995000	67000000	5001	*	enh112373	promoter	128.393	CES3	309	TRUE	659	37.4426	4807.36	0.0288203	enh112373-CES3
chr16	66995000	67000000	5001	*	chr16	67030000	67035000	5001	*	enh112355	promoter	81.3956	CES4A	452	TRUE	660	42.6501	3471.53	0.0222994	enh112355-CES4A
chr16	67010000	67015000	5001	*	chr16	67030000	67035000	5001	*	enh112356	intergenic	74.5521	CES4A	452	TRUE	660	72.1511	5379.02	0.0345522	enh112356-CES4A
chr16	67030000	67035000	5001	*	chr16	67030000	67035000	5001	*	enh112357	promoter	83.3239	CES4A	452	TRUE	660	434.439	36199.2	0.232526	enh112357-CES4A
chr16	67040000	67045000	5001	*	chr16	67030000	67035000	5001	*	enh112358	genic	80.8246	CES4A	452	TRUE	660	101.646	8215.47	0.0527722	enh112358-CES4A
chr16	67045000	67050000	5001	*	chr16	67030000	67035000	5001	*	enh112359	intergenic	84.2352	CES4A	452	TRUE	660	70.0906	5904.09	0.037925	enh112359-CES4A
chr16	67050000	67055000	5001	*	chr16	67030000	67035000	5001	*	enh112360	intergenic	67.5504	CES4A	452	TRUE	660	54.378	3673.26	0.0235952	enh112360-CES4A
chr16	67060000	67065000	5001	*	chr16	67030000	67035000	5001	*	enh112361	promoter	120.839	CES4A	452	TRUE	660	46.4299	5610.54	0.0360393	enh112361-CES4A
chr16	67190000	67195000	5001	*	chr16	67030000	67035000	5001	*	enh112373	promoter	128.393	CES4A	452	TRUE	660	30.0248	3854.96	0.0247624	enh112373-CES4A
chr16	67215000	67220000	5001	*	chr16	67030000	67035000	5001	*	enh112376	promoter	114.375	CES4A	452	TRUE	660	27.9348	3195.04	0.0205234	enh112376-CES4A
chr16	67030000	67035000	5001	*	chr16	67060000	67065000	5001	*	enh112357	promoter	83.3239	CBFB	4794.38	TRUE	661	46.4299	3868.72	0.0242555	enh112357-CBFB
chr16	67040000	67045000	5001	*	chr16	67060000	67065000	5001	*	enh112358	genic	80.8246	CBFB	4794.38	TRUE	661	49.8312	4027.58	0.0252516	enh112358-CBFB
chr16	67045000	67050000	5001	*	chr16	67060000	67065000	5001	*	enh112359	intergenic	84.2352	CBFB	4794.38	TRUE	661	64.3149	5417.58	0.0339663	enh112359-CBFB
chr16	67050000	67055000	5001	*	chr16	67060000	67065000	5001	*	enh112360	intergenic	67.5504	CBFB	4794.38	TRUE	661	118.587	8010.6	0.0502237	enh112360-CBFB
chr16	67060000	67065000	5001	*	chr16	67060000	67065000	5001	*	enh112361	promoter	120.839	CBFB	4794.38	TRUE	661	369	44589.6	0.279561	enh112361-CBFB
chr16	67070000	67075000	5001	*	chr16	67060000	67065000	5001	*	enh112362	genic	67.0608	CBFB	4794.38	TRUE	661	106.299	7128.48	0.0446931	enh112362-CBFB
chr16	67085000	67090000	5001	*	chr16	67060000	67065000	5001	*	enh112363	genic	84.8504	CBFB	4794.38	TRUE	661	40.4344	3430.88	0.0215104	enh112363-CBFB
chr16	67115000	67120000	5001	*	chr16	67060000	67065000	5001	*	enh112365	genic	84.3908	CBFB	4794.38	TRUE	661	38.4184	3242.16	0.0203272	enh112365-CBFB
chr16	67115000	67120000	5001	*	chr16	67140000	67145000	5001	*	enh112365	genic	84.3908	C16orf70	2295.5	TRUE	662	52.548	4434.56	0.0224159	enh112365-C16orf70
chr16	67135000	67140000	5001	*	chr16	67140000	67145000	5001	*	enh112366	intergenic	69.6991	C16orf70	2295.5	TRUE	662	175.093	12203.8	0.0616882	enh112366-C16orf70
chr16	67135000	67140000	5001	*	chr16	67140000	67145000	5001	*	enh112367	intergenic	82.8891	C16orf70	2295.5	TRUE	662	175.093	14513.3	0.0733622	enh112367-C16orf70
chr16	67140000	67145000	5001	*	chr16	67140000	67145000	5001	*	enh112368	promoter	121.111	C16orf70	2295.5	TRUE	662	542.034	65646.4	0.331831	enh112368-C16orf70
chr16	67145000	67150000	5001	*	chr16	67140000	67145000	5001	*	enh112369	genic	69.662	C16orf70	2295.5	TRUE	662	192.794	13430.4	0.0678884	enh112369-C16orf70
chr16	67150000	67155000	5001	*	chr16	67140000	67145000	5001	*	enh112370	genic	61.8767	C16orf70	2295.5	TRUE	662	84.4961	5228.34	0.0264283	enh112370-C16orf70
chr16	67060000	67065000	5001	*	chr16	67180000	67185000	5001	*	enh112361	promoter	120.839	B3GNT9	175.125	TRUE	663	30.5835	3695.68	0.0223019	enh112361-B3GNT9
chr16	67140000	67145000	5001	*	chr16	67180000	67185000	5001	*	enh112368	promoter	121.111	B3GNT9	175.125	TRUE	663	34.3234	4156.95	0.0250855	enh112368-B3GNT9
chr16	67145000	67150000	5001	*	chr16	67180000	67185000	5001	*	enh112369	genic	69.662	B3GNT9	175.125	TRUE	663	66.1748	4609.87	0.0278187	enh112369-B3GNT9
chr16	67150000	67155000	5001	*	chr16	67180000	67185000	5001	*	enh112370	genic	61.8767	B3GNT9	175.125	TRUE	663	58.0051	3589.16	0.0216591	enh112370-B3GNT9
chr16	67180000	67185000	5001	*	chr16	67180000	67185000	5001	*	enh112371	promoter	76.8896	B3GNT9	175.125	TRUE	663	586.917	45127.8	0.272328	enh112371-B3GNT9
chr16	67185000	67190000	5001	*	chr16	67180000	67185000	5001	*	enh112372	genic	73.3771	B3GNT9	175.125	TRUE	663	157.519	11558.3	0.0697496	enh112372-B3GNT9
chr16	67190000	67195000	5001	*	chr16	67180000	67185000	5001	*	enh112373	promoter	128.393	B3GNT9	175.125	TRUE	663	76.1698	9779.64	0.0590162	enh112373-B3GNT9
chr16	67200000	67205000	5001	*	chr16	67180000	67185000	5001	*	enh112374	promoter	77.7115	B3GNT9	175.125	TRUE	663	49.8422	3873.31	0.0233739	enh112374-B3GNT9
chr16	67140000	67145000	5001	*	chr16	67185000	67190000	5001	*	enh112368	promoter	121.111	TRADD	1749	TRUE	664	42.4209	5137.65	0.0274725	enh112368-TRADD
chr16	67180000	67185000	5001	*	chr16	67185000	67190000	5001	*	enh112371	promoter	76.8896	TRADD	1749	TRUE	664	157.519	12111.6	0.0647642	enh112371-TRADD
chr16	67185000	67190000	5001	*	chr16	67185000	67190000	5001	*	enh112372	genic	73.3771	TRADD	1749	TRUE	664	487.52	35772.8	0.191288	enh112372-TRADD
chr16	67190000	67195000	5001	*	chr16	67185000	67190000	5001	*	enh112373	promoter	128.393	TRADD	1749	TRUE	664	208.098	26718.3	0.142871	enh112373-TRADD
chr16	67200000	67205000	5001	*	chr16	67185000	67190000	5001	*	enh112374	promoter	77.7115	TRADD	1749	TRUE	664	61.6009	4787.1	0.0255981	enh112374-TRADD
chr16	67205000	67210000	5001	*	chr16	67185000	67190000	5001	*	enh112375	genic	83.3009	TRADD	1749	TRUE	664	56.6778	4721.31	0.0252463	enh112375-TRADD
chr16	67215000	67220000	5001	*	chr16	67185000	67190000	5001	*	enh112376	promoter	114.375	TRADD	1749	TRUE	664	32.9757	3771.59	0.0201678	enh112376-TRADD
chr16	67180000	67185000	5001	*	chr16	67190000	67195000	5001	*	enh112371	promoter	76.8896	FBXL8	1320.88	TRUE	665	76.1698	5856.66	0.0302415	enh112371-FBXL8
chr16	67185000	67190000	5001	*	chr16	67190000	67195000	5001	*	enh112372	genic	73.3771	FBXL8	1320.88	TRUE	665	208.098	15269.6	0.0788463	enh112372-FBXL8
chr16	67190000	67195000	5001	*	chr16	67190000	67195000	5001	*	enh112373	promoter	128.393	FBXL8	1320.88	TRUE	665	433.504	55658.7	0.287399	enh112373-FBXL8
chr16	67200000	67205000	5001	*	chr16	67190000	67195000	5001	*	enh112374	promoter	77.7115	FBXL8	1320.88	TRUE	665	102.028	7928.73	0.0409408	enh112374-FBXL8
chr16	67205000	67210000	5001	*	chr16	67190000	67195000	5001	*	enh112375	genic	83.3009	FBXL8	1320.88	TRUE	665	79.0653	6586.21	0.0340086	enh112375-FBXL8
chr16	67215000	67220000	5001	*	chr16	67190000	67195000	5001	*	enh112376	promoter	114.375	FBXL8	1320.88	TRUE	665	52.805	6039.57	0.0311859	enh112376-FBXL8
chr16	67215000	67220000	5001	*	chr16	67190000	67195000	5001	*	enh112377	genic	86.6847	FBXL8	1320.88	TRUE	665	52.805	4577.39	0.0236358	enh112377-FBXL8
chr16	67185000	67190000	5001	*	chr16	67195000	67200000	5001	*	enh112372	genic	73.3771	HSF4	98.875	TRUE	666	89.124	6539.65	0.0365215	enh112372-HSF4
chr16	67190000	67195000	5001	*	chr16	67195000	67200000	5001	*	enh112373	promoter	128.393	HSF4	98.875	TRUE	666	210.796	27064.6	0.151146	enh112373-HSF4
chr16	67200000	67205000	5001	*	chr16	67195000	67200000	5001	*	enh112374	promoter	77.7115	HSF4	98.875	TRUE	666	274.163	21305.6	0.118984	enh112374-HSF4
chr16	67205000	67210000	5001	*	chr16	67195000	67200000	5001	*	enh112375	genic	83.3009	HSF4	98.875	TRUE	666	141.151	11758	0.065664	enh112375-HSF4
chr16	67215000	67220000	5001	*	chr16	67195000	67200000	5001	*	enh112376	promoter	114.375	HSF4	98.875	TRUE	666	63.716	7287.51	0.040698	enh112376-HSF4
chr16	67215000	67220000	5001	*	chr16	67195000	67200000	5001	*	enh112377	genic	86.6847	HSF4	98.875	TRUE	666	63.716	5523.2	0.030845	enh112377-HSF4
chr16	67225000	67230000	5001	*	chr16	67195000	67200000	5001	*	enh112378	promoter	100.489	HSF4	98.875	TRUE	666	59.1049	5939.39	0.0331693	enh112378-HSF4
chr16	67180000	67185000	5001	*	chr16	67200000	67205000	5001	*	enh112371	promoter	76.8896	NOL3	298.5	TRUE	667	49.8422	3832.35	0.0213202	enh112371-NOL3
chr16	67185000	67190000	5001	*	chr16	67200000	67205000	5001	*	enh112372	genic	73.3771	NOL3	298.5	TRUE	667	61.6009	4520.09	0.0251463	enh112372-NOL3
chr16	67190000	67195000	5001	*	chr16	67200000	67205000	5001	*	enh112373	promoter	128.393	NOL3	298.5	TRUE	667	102.028	13099.6	0.0728761	enh112373-NOL3
chr16	67200000	67205000	5001	*	chr16	67200000	67205000	5001	*	enh112374	promoter	77.7115	NOL3	298.5	TRUE	667	560.627	43567.1	0.242374	enh112374-NOL3
chr16	67205000	67210000	5001	*	chr16	67200000	67205000	5001	*	enh112375	genic	83.3009	NOL3	298.5	TRUE	667	180.675	15050.4	0.0837287	enh112375-NOL3
chr16	67215000	67220000	5001	*	chr16	67200000	67205000	5001	*	enh112376	promoter	114.375	NOL3	298.5	TRUE	667	53.5201	6121.36	0.0340545	enh112376-NOL3
chr16	67215000	67220000	5001	*	chr16	67200000	67205000	5001	*	enh112377	genic	86.6847	NOL3	298.5	TRUE	667	53.5201	4639.37	0.0258099	enh112377-NOL3
chr16	67225000	67230000	5001	*	chr16	67200000	67205000	5001	*	enh112378	promoter	100.489	NOL3	298.5	TRUE	667	51.9561	5221.01	0.0290456	enh112378-NOL3
chr16	67185000	67190000	5001	*	chr16	67205000	67210000	5001	*	enh112372	genic	73.3771	KIAA0895L	1324.62	TRUE	668	56.6778	4158.85	0.0218728	enh112372-KIAA0895L
chr16	67190000	67195000	5001	*	chr16	67205000	67210000	5001	*	enh112373	promoter	128.393	KIAA0895L	1324.62	TRUE	668	79.0653	10151.4	0.0533898	enh112373-KIAA0895L
chr16	67200000	67205000	5001	*	chr16	67205000	67210000	5001	*	enh112374	promoter	77.7115	KIAA0895L	1324.62	TRUE	668	180.675	14040.5	0.073844	enh112374-KIAA0895L
chr16	67205000	67210000	5001	*	chr16	67205000	67210000	5001	*	enh112375	genic	83.3009	KIAA0895L	1324.62	TRUE	668	588.102	48989.5	0.257653	enh112375-KIAA0895L
chr16	67215000	67220000	5001	*	chr16	67205000	67210000	5001	*	enh112376	promoter	114.375	KIAA0895L	1324.62	TRUE	668	93.1136	10649.9	0.0560114	enh112376-KIAA0895L
chr16	67215000	67220000	5001	*	chr16	67205000	67210000	5001	*	enh112377	genic	86.6847	KIAA0895L	1324.62	TRUE	668	93.1136	8071.53	0.042451	enh112377-KIAA0895L
chr16	67190000	67195000	5001	*	chr16	67215000	67220000	5001	*	enh112373	promoter	128.393	EXOC3L1	340.125	TRUE	669	52.805	6779.78	0.0290489	enh112373-EXOC3L1
chr16	67205000	67210000	5001	*	chr16	67215000	67220000	5001	*	enh112375	genic	83.3009	EXOC3L1	340.125	TRUE	669	93.1136	7756.45	0.0332336	enh112375-EXOC3L1
chr16	67215000	67220000	5001	*	chr16	67215000	67220000	5001	*	enh112376	promoter	114.375	EXOC3L1	340.125	TRUE	669	564.304	64542.3	0.27654	enh112376-EXOC3L1
chr16	67215000	67220000	5001	*	chr16	67215000	67220000	5001	*	enh112377	genic	86.6847	EXOC3L1	340.125	TRUE	669	564.304	48916.6	0.20959	enh112377-EXOC3L1
chr16	67225000	67230000	5001	*	chr16	67215000	67220000	5001	*	enh112378	promoter	100.489	EXOC3L1	340.125	TRUE	669	79.7935	8018.37	0.0343558	enh112378-EXOC3L1
chr16	67200000	67205000	5001	*	chr16	67225000	67230000	5001	*	enh112374	promoter	77.7115	E2F4	1664.12	TRUE	670	51.9561	4037.58	0.0214787	enh112374-E2F4
chr16	67215000	67220000	5001	*	chr16	67225000	67230000	5001	*	enh112376	promoter	114.375	E2F4	1664.12	TRUE	670	79.7935	9126.38	0.0485496	enh112376-E2F4
chr16	67215000	67220000	5001	*	chr16	67225000	67230000	5001	*	enh112377	genic	86.6847	E2F4	1664.12	TRUE	670	79.7935	6916.88	0.0367958	enh112377-E2F4
chr16	67225000	67230000	5001	*	chr16	67225000	67230000	5001	*	enh112378	promoter	100.489	E2F4	1664.12	TRUE	670	468.107	47039.6	0.250237	enh112378-E2F4
chr16	67230000	67235000	5001	*	chr16	67225000	67230000	5001	*	enh112379	promoter	78.7042	E2F4	1664.12	TRUE	670	246.71	19417.1	0.103293	enh112379-E2F4
chr16	67250000	67255000	5001	*	chr16	67225000	67230000	5001	*	enh112380	genic	82.5611	E2F4	1664.12	TRUE	670	63.1691	5215.31	0.0277439	enh112380-E2F4
chr16	67260000	67265000	5001	*	chr16	67225000	67230000	5001	*	enh112381	promoter	114.606	E2F4	1664.12	TRUE	670	44.1172	5056.11	0.026897	enh112381-E2F4
chr16	67270000	67275000	5001	*	chr16	67225000	67230000	5001	*	enh112382	genic	101.624	E2F4	1664.12	TRUE	670	38.5806	3920.73	0.0208572	enh112382-E2F4
chr16	67190000	67195000	5001	*	chr16	67230000	67235000	5001	*	enh112373	promoter	128.393	ELMO3	99.125	TRUE	671	29.3619	3769.86	0.0203819	enh112373-ELMO3
chr16	67215000	67220000	5001	*	chr16	67230000	67235000	5001	*	enh112376	promoter	114.375	ELMO3	99.125	TRUE	671	46.2066	5284.88	0.028573	enh112376-ELMO3
chr16	67215000	67220000	5001	*	chr16	67230000	67235000	5001	*	enh112377	genic	86.6847	ELMO3	99.125	TRUE	671	46.2066	4005.41	0.0216554	enh112377-ELMO3
chr16	67225000	67230000	5001	*	chr16	67230000	67235000	5001	*	enh112378	promoter	100.489	ELMO3	99.125	TRUE	671	246.71	24791.6	0.134037	enh112378-ELMO3
chr16	67230000	67235000	5001	*	chr16	67230000	67235000	5001	*	enh112379	promoter	78.7042	ELMO3	99.125	TRUE	671	546.089	42979.5	0.232371	enh112379-ELMO3
chr16	67250000	67255000	5001	*	chr16	67230000	67235000	5001	*	enh112380	genic	82.5611	ELMO3	99.125	TRUE	671	73.312	6052.72	0.0327243	enh112380-ELMO3
chr16	67260000	67265000	5001	*	chr16	67230000	67235000	5001	*	enh112381	promoter	114.606	ELMO3	99.125	TRUE	671	52.9969	6073.79	0.0328382	enh112381-ELMO3
chr16	67270000	67275000	5001	*	chr16	67230000	67235000	5001	*	enh112382	genic	101.624	ELMO3	99.125	TRUE	671	43.1115	4381.18	0.0236871	enh112382-ELMO3
chr16	67275000	67280000	5001	*	chr16	67230000	67235000	5001	*	enh112383	genic	88.6742	ELMO3	99.125	TRUE	671	48.4216	4293.75	0.0232144	enh112383-ELMO3
chr16	67275000	67280000	5001	*	chr16	67230000	67235000	5001	*	enh112384	genic	121.572	ELMO3	99.125	TRUE	671	48.4216	5886.73	0.0318269	enh112384-ELMO3
chr16	67190000	67195000	5001	*	chr16	67240000	67245000	5001	*	enh112373	promoter	128.393	LRRC29	1266.75	TRUE	672	25.0983	3222.44	0.0254959	enh112373-LRRC29
chr16	67215000	67220000	5001	*	chr16	67240000	67245000	5001	*	enh112376	promoter	114.375	LRRC29	1266.75	TRUE	672	30.922	3536.7	0.0279823	enh112376-LRRC29
chr16	67215000	67220000	5001	*	chr16	67240000	67245000	5001	*	enh112377	genic	86.6847	LRRC29	1266.75	TRUE	672	30.922	2680.46	0.0212078	enh112377-LRRC29
chr16	67225000	67230000	5001	*	chr16	67240000	67245000	5001	*	enh112378	promoter	100.489	LRRC29	1266.75	TRUE	672	96.0586	9652.83	0.0763731	enh112378-LRRC29
chr16	67230000	67235000	5001	*	chr16	67240000	67245000	5001	*	enh112379	promoter	78.7042	LRRC29	1266.75	TRUE	672	122.959	9677.36	0.0765672	enh112379-LRRC29
chr16	67250000	67255000	5001	*	chr16	67240000	67245000	5001	*	enh112380	genic	82.5611	LRRC29	1266.75	TRUE	672	109.822	9067.04	0.0717383	enh112380-LRRC29
chr16	67260000	67265000	5001	*	chr16	67240000	67245000	5001	*	enh112381	promoter	114.606	LRRC29	1266.75	TRUE	672	57.024	6535.31	0.0517073	enh112381-LRRC29
chr16	67270000	67275000	5001	*	chr16	67240000	67245000	5001	*	enh112382	genic	101.624	LRRC29	1266.75	TRUE	672	34.2992	3485.64	0.0275783	enh112382-LRRC29
chr16	67275000	67280000	5001	*	chr16	67240000	67245000	5001	*	enh112383	genic	88.6742	LRRC29	1266.75	TRUE	672	45.3926	4025.15	0.0318469	enh112383-LRRC29
chr16	67275000	67280000	5001	*	chr16	67240000	67245000	5001	*	enh112384	genic	121.572	LRRC29	1266.75	TRUE	672	45.3926	5518.48	0.0436621	enh112384-LRRC29
chr16	67280000	67285000	5001	*	chr16	67240000	67245000	5001	*	enh112385	genic	94.9226	LRRC29	1266.75	TRUE	672	27.053	2567.95	0.0203176	enh112385-LRRC29
chr16	67225000	67230000	5001	*	chr16	67260000	67265000	5001	*	enh112378	promoter	100.489	TMEM208	1243.38	TRUE	673	44.1172	4433.29	0.0220759	enh112378-TMEM208
chr16	67230000	67235000	5001	*	chr16	67260000	67265000	5001	*	enh112379	promoter	78.7042	TMEM208	1243.38	TRUE	673	52.9969	4171.08	0.0207703	enh112379-TMEM208
chr16	67250000	67255000	5001	*	chr16	67260000	67265000	5001	*	enh112380	genic	82.5611	TMEM208	1243.38	TRUE	673	104.487	8626.52	0.0429565	enh112380-TMEM208
chr16	67260000	67265000	5001	*	chr16	67260000	67265000	5001	*	enh112381	promoter	114.606	TMEM208	1243.38	TRUE	673	513.843	58889.7	0.293246	enh112381-TMEM208
chr16	67270000	67275000	5001	*	chr16	67260000	67265000	5001	*	enh112382	genic	101.624	TMEM208	1243.38	TRUE	673	144.344	14668.9	0.0730449	enh112382-TMEM208
chr16	67275000	67280000	5001	*	chr16	67260000	67265000	5001	*	enh112383	genic	88.6742	TMEM208	1243.38	TRUE	673	84.832	7522.41	0.0374585	enh112383-TMEM208
chr16	67275000	67280000	5001	*	chr16	67260000	67265000	5001	*	enh112384	genic	121.572	TMEM208	1243.38	TRUE	673	84.832	10313.2	0.0513555	enh112384-TMEM208
chr16	67280000	67285000	5001	*	chr16	67260000	67265000	5001	*	enh112385	genic	94.9226	TMEM208	1243.38	TRUE	673	44.9405	4265.88	0.0212423	enh112385-TMEM208
chr16	67280000	67285000	5001	*	chr16	67260000	67265000	5001	*	enh112386	promoter	92.3052	TMEM208	1243.38	TRUE	673	44.9405	4148.24	0.0206565	enh112386-TMEM208
chr16	67225000	67230000	5001	*	chr16	67260000	67265000	5001	*	enh112378	promoter	100.489	FHOD1	3050.75	TRUE	674	44.1172	4433.29	0.0220759	enh112378-FHOD1
chr16	67230000	67235000	5001	*	chr16	67260000	67265000	5001	*	enh112379	promoter	78.7042	FHOD1	3050.75	TRUE	674	52.9969	4171.08	0.0207703	enh112379-FHOD1
chr16	67250000	67255000	5001	*	chr16	67260000	67265000	5001	*	enh112380	genic	82.5611	FHOD1	3050.75	TRUE	674	104.487	8626.52	0.0429565	enh112380-FHOD1
chr16	67260000	67265000	5001	*	chr16	67260000	67265000	5001	*	enh112381	promoter	114.606	FHOD1	3050.75	TRUE	674	513.843	58889.7	0.293246	enh112381-FHOD1
chr16	67270000	67275000	5001	*	chr16	67260000	67265000	5001	*	enh112382	genic	101.624	FHOD1	3050.75	TRUE	674	144.344	14668.9	0.0730449	enh112382-FHOD1
chr16	67275000	67280000	5001	*	chr16	67260000	67265000	5001	*	enh112383	genic	88.6742	FHOD1	3050.75	TRUE	674	84.832	7522.41	0.0374585	enh112383-FHOD1
chr16	67275000	67280000	5001	*	chr16	67260000	67265000	5001	*	enh112384	genic	121.572	FHOD1	3050.75	TRUE	674	84.832	10313.2	0.0513555	enh112384-FHOD1
chr16	67280000	67285000	5001	*	chr16	67260000	67265000	5001	*	enh112385	genic	94.9226	FHOD1	3050.75	TRUE	674	44.9405	4265.88	0.0212423	enh112385-FHOD1
chr16	67280000	67285000	5001	*	chr16	67260000	67265000	5001	*	enh112386	promoter	92.3052	FHOD1	3050.75	TRUE	674	44.9405	4148.24	0.0206565	enh112386-FHOD1
chr16	67260000	67265000	5001	*	chr16	67280000	67285000	5001	*	enh112381	promoter	114.606	SLC9A5	326.125	TRUE	675	44.9405	5150.47	0.02076	enh112381-SLC9A5
chr16	67270000	67275000	5001	*	chr16	67280000	67285000	5001	*	enh112382	genic	101.624	SLC9A5	326.125	TRUE	675	85.1733	8655.69	0.0348885	enh112382-SLC9A5
chr16	67275000	67280000	5001	*	chr16	67280000	67285000	5001	*	enh112383	genic	88.6742	SLC9A5	326.125	TRUE	675	161.951	14360.9	0.0578844	enh112383-SLC9A5
chr16	67275000	67280000	5001	*	chr16	67280000	67285000	5001	*	enh112384	genic	121.572	SLC9A5	326.125	TRUE	675	161.951	19688.8	0.0793595	enh112384-SLC9A5
chr16	67280000	67285000	5001	*	chr16	67280000	67285000	5001	*	enh112385	genic	94.9226	SLC9A5	326.125	TRUE	675	541.751	51424.4	0.207276	enh112385-SLC9A5
chr16	67280000	67285000	5001	*	chr16	67280000	67285000	5001	*	enh112386	promoter	92.3052	SLC9A5	326.125	TRUE	675	541.751	50006.4	0.201561	enh112386-SLC9A5
chr16	67290000	67295000	5001	*	chr16	67280000	67285000	5001	*	enh112387	genic	63.1844	SLC9A5	326.125	TRUE	675	111.61	7051.99	0.0284244	enh112387-SLC9A5
chr16	67275000	67280000	5001	*	chr16	67310000	67315000	5001	*	enh112384	genic	121.572	PLEKHG4	385.5	TRUE	676	32.7427	3980.6	0.0209165	enh112384-PLEKHG4
chr16	67300000	67305000	5001	*	chr16	67310000	67315000	5001	*	enh112388	genic	60.9403	PLEKHG4	385.5	TRUE	676	100.74	6139.13	0.0322588	enh112388-PLEKHG4
chr16	67310000	67315000	5001	*	chr16	67310000	67315000	5001	*	enh112389	intergenic	85.2181	PLEKHG4	385.5	TRUE	676	427.045	36391.9	0.191226	enh112389-PLEKHG4
chr16	67310000	67315000	5001	*	chr16	67310000	67315000	5001	*	enh112390	promoter	95.2055	PLEKHG4	385.5	TRUE	676	427.045	40657	0.213637	enh112390-PLEKHG4
chr16	67340000	67345000	5001	*	chr16	67310000	67315000	5001	*	enh112391	genic	71.4118	PLEKHG4	385.5	TRUE	676	53.9082	3849.68	0.0202286	enh112391-PLEKHG4
chr16	67345000	67350000	5001	*	chr16	67310000	67315000	5001	*	enh112392	genic	86.017	PLEKHG4	385.5	TRUE	676	52.276	4496.63	0.0236281	enh112392-PLEKHG4
chr16	67275000	67280000	5001	*	chr16	67320000	67325000	5001	*	enh112383	genic	88.6742	KCTD19	438	TRUE	677	29.0596	2576.83	0.0243133	enh112383-KCTD19
chr16	67275000	67280000	5001	*	chr16	67320000	67325000	5001	*	enh112384	genic	121.572	KCTD19	438	TRUE	677	29.0596	3532.84	0.0333335	enh112384-KCTD19
chr16	67290000	67295000	5001	*	chr16	67320000	67325000	5001	*	enh112387	genic	63.1844	KCTD19	438	TRUE	677	42.7164	2699.01	0.025466	enh112387-KCTD19
chr16	67300000	67305000	5001	*	chr16	67320000	67325000	5001	*	enh112388	genic	60.9403	KCTD19	438	TRUE	677	61.9989	3778.23	0.0356488	enh112388-KCTD19
chr16	67310000	67315000	5001	*	chr16	67320000	67325000	5001	*	enh112389	intergenic	85.2181	KCTD19	438	TRUE	677	80.4096	6852.35	0.0646541	enh112389-KCTD19
chr16	67310000	67315000	5001	*	chr16	67320000	67325000	5001	*	enh112390	promoter	95.2055	KCTD19	438	TRUE	677	80.4096	7655.43	0.0722315	enh112390-KCTD19
chr16	67340000	67345000	5001	*	chr16	67320000	67325000	5001	*	enh112391	genic	71.4118	KCTD19	438	TRUE	677	70.3519	5023.96	0.0474027	enh112391-KCTD19
chr16	67345000	67350000	5001	*	chr16	67320000	67325000	5001	*	enh112392	genic	86.017	KCTD19	438	TRUE	677	52.3663	4504.39	0.0425004	enh112392-KCTD19
chr16	67360000	67365000	5001	*	chr16	67320000	67325000	5001	*	enh112393	promoter	71.2427	KCTD19	438	TRUE	677	57.0813	4066.62	0.0383699	enh112393-KCTD19
chr16	67450000	67455000	5001	*	chr16	67320000	67325000	5001	*	enh112400	promoter	88.6489	KCTD19	438	TRUE	677	25.6105	2270.34	0.0214214	enh112400-KCTD19
chr16	67310000	67315000	5001	*	chr16	67360000	67365000	5001	*	enh112389	intergenic	85.2181	LRRC36	330.875	TRUE	678	40.6398	3463.25	0.0253376	enh112389-LRRC36
chr16	67310000	67315000	5001	*	chr16	67360000	67365000	5001	*	enh112390	promoter	95.2055	LRRC36	330.875	TRUE	678	40.6398	3869.14	0.0283071	enh112390-LRRC36
chr16	67340000	67345000	5001	*	chr16	67360000	67365000	5001	*	enh112391	genic	71.4118	LRRC36	330.875	TRUE	678	70.7183	5050.12	0.0369473	enh112391-LRRC36
chr16	67345000	67350000	5001	*	chr16	67360000	67365000	5001	*	enh112392	genic	86.017	LRRC36	330.875	TRUE	678	89.7344	7718.68	0.0564708	enh112392-LRRC36
chr16	67360000	67365000	5001	*	chr16	67360000	67365000	5001	*	enh112393	promoter	71.2427	LRRC36	330.875	TRUE	678	539.563	38439.9	0.281231	enh112393-LRRC36
chr16	67375000	67380000	5001	*	chr16	67360000	67365000	5001	*	enh112394	genic	58.8331	LRRC36	330.875	TRUE	678	71.7294	4220.07	0.0308745	enh112394-LRRC36
chr16	67310000	67315000	5001	*	chr16	67420000	67425000	5001	*	enh112390	promoter	95.2055	TPPP3	193.875	TRUE	679	33.0649	3147.96	0.0205885	enh112390-TPPP3
chr16	67420000	67425000	5001	*	chr16	67420000	67425000	5001	*	enh112396	genic	84.0344	TPPP3	193.875	TRUE	679	478.424	40204.1	0.262945	enh112396-TPPP3
chr16	67425000	67430000	5001	*	chr16	67420000	67425000	5001	*	enh112397	genic	69.9999	TPPP3	193.875	TRUE	679	169.925	11894.8	0.0777946	enh112397-TPPP3
chr16	67430000	67435000	5001	*	chr16	67420000	67425000	5001	*	enh112398	genic	63.8135	TPPP3	193.875	TRUE	679	90.9187	5801.84	0.0379455	enh112398-TPPP3
chr16	67450000	67455000	5001	*	chr16	67420000	67425000	5001	*	enh112400	promoter	88.6489	TPPP3	193.875	TRUE	679	36.4691	3232.94	0.0211442	enh112400-TPPP3
chr16	67275000	67280000	5001	*	chr16	67425000	67430000	5001	*	enh112384	genic	121.572	ZDHHC1	536.625	TRUE	680	28.2258	3431.47	0.0207174	enh112384-ZDHHC1
chr16	67310000	67315000	5001	*	chr16	67425000	67430000	5001	*	enh112390	promoter	95.2055	ZDHHC1	536.625	TRUE	680	36.975	3520.22	0.0212532	enh112390-ZDHHC1
chr16	67395000	67400000	5001	*	chr16	67425000	67430000	5001	*	enh112395	genic	63.5978	ZDHHC1	536.625	TRUE	680	53.4417	3398.77	0.02052	enh112395-ZDHHC1
chr16	67420000	67425000	5001	*	chr16	67425000	67430000	5001	*	enh112396	genic	84.0344	ZDHHC1	536.625	TRUE	680	169.925	14279.6	0.0862126	enh112396-ZDHHC1
chr16	67425000	67430000	5001	*	chr16	67425000	67430000	5001	*	enh112397	genic	69.9999	ZDHHC1	536.625	TRUE	680	506.31	35441.7	0.213978	enh112397-ZDHHC1
chr16	67430000	67435000	5001	*	chr16	67425000	67430000	5001	*	enh112398	genic	63.8135	ZDHHC1	536.625	TRUE	680	258.232	16478.7	0.0994896	enh112398-ZDHHC1
chr16	67440000	67445000	5001	*	chr16	67425000	67430000	5001	*	enh112399	genic	58.6901	ZDHHC1	536.625	TRUE	680	71.4851	4195.47	0.02533	enh112399-ZDHHC1
chr16	67450000	67455000	5001	*	chr16	67425000	67430000	5001	*	enh112400	promoter	88.6489	ZDHHC1	536.625	TRUE	680	42.0972	3731.87	0.0225311	enh112400-ZDHHC1
chr16	67450000	67455000	5001	*	chr16	67465000	67470000	5001	*	enh112400	promoter	88.6489	HSD11B2	628.375	TRUE	681	61.2692	5431.44	0.0262337	enh112400-HSD11B2
chr16	67460000	67465000	5001	*	chr16	67465000	67470000	5001	*	enh112401	intergenic	67.256	HSD11B2	628.375	TRUE	681	135.965	9144.49	0.0441675	enh112401-HSD11B2
chr16	67465000	67470000	5001	*	chr16	67465000	67470000	5001	*	enh112402	promoter	89.6084	HSD11B2	628.375	TRUE	681	448.099	40153.4	0.193939	enh112402-HSD11B2
chr16	67465000	67470000	5001	*	chr16	67465000	67470000	5001	*	enh112403	genic	94.9839	HSD11B2	628.375	TRUE	681	448.099	42562.2	0.205574	enh112403-HSD11B2
chr16	67480000	67485000	5001	*	chr16	67465000	67470000	5001	*	enh112404	genic	73.4926	HSD11B2	628.375	TRUE	681	77.631	5705.31	0.0275564	enh112404-HSD11B2
chr16	67490000	67495000	5001	*	chr16	67465000	67470000	5001	*	enh112406	genic	78.4345	HSD11B2	628.375	TRUE	681	60.2211	4723.41	0.0228139	enh112406-HSD11B2
chr16	67510000	67515000	5001	*	chr16	67465000	67470000	5001	*	enh112408	promoter	127.847	HSD11B2	628.375	TRUE	681	41.3427	5285.56	0.025529	enh112408-HSD11B2
chr16	67450000	67455000	5001	*	chr16	67470000	67475000	5001	*	enh112400	promoter	88.6489	ATP6V0D1	3279.38	TRUE	682	44.4195	3937.74	0.0273727	enh112400-ATP6V0D1
chr16	67460000	67465000	5001	*	chr16	67470000	67475000	5001	*	enh112401	intergenic	67.256	ATP6V0D1	3279.38	TRUE	682	72.2486	4859.15	0.0337778	enh112401-ATP6V0D1
chr16	67465000	67470000	5001	*	chr16	67470000	67475000	5001	*	enh112402	promoter	89.6084	ATP6V0D1	3279.38	TRUE	682	142.133	12736.3	0.0885346	enh112402-ATP6V0D1
chr16	67465000	67470000	5001	*	chr16	67470000	67475000	5001	*	enh112403	genic	94.9839	ATP6V0D1	3279.38	TRUE	682	142.133	13500.3	0.0938457	enh112403-ATP6V0D1
chr16	67480000	67485000	5001	*	chr16	67470000	67475000	5001	*	enh112404	genic	73.4926	ATP6V0D1	3279.38	TRUE	682	117.227	8615.31	0.0598882	enh112404-ATP6V0D1
chr16	67490000	67495000	5001	*	chr16	67470000	67475000	5001	*	enh112405	genic	62.8985	ATP6V0D1	3279.38	TRUE	682	69.5652	4375.54	0.030416	enh112405-ATP6V0D1
chr16	67490000	67495000	5001	*	chr16	67470000	67475000	5001	*	enh112406	genic	78.4345	ATP6V0D1	3279.38	TRUE	682	69.5652	5456.31	0.0379288	enh112406-ATP6V0D1
chr16	67495000	67500000	5001	*	chr16	67470000	67475000	5001	*	enh112407	genic	80.7937	ATP6V0D1	3279.38	TRUE	682	73.1292	5908.38	0.0410713	enh112407-ATP6V0D1
chr16	67510000	67515000	5001	*	chr16	67470000	67475000	5001	*	enh112408	promoter	127.847	ATP6V0D1	3279.38	TRUE	682	35.1712	4496.54	0.0312571	enh112408-ATP6V0D1
chr16	67510000	67515000	5001	*	chr16	67515000	67520000	5001	*	enh112408	promoter	127.847	AGRP	65	TRUE	683	139.28	17806.5	0.0969051	enh112408-AGRP
chr16	67520000	67525000	5001	*	chr16	67515000	67520000	5001	*	enh112409	intergenic	75.2105	AGRP	65	TRUE	683	213.891	16086.8	0.0875461	enh112409-AGRP
chr16	67520000	67525000	5001	*	chr16	67515000	67520000	5001	*	enh112410	intergenic	96.7964	AGRP	65	TRUE	683	213.891	20703.8	0.112672	enh112410-AGRP
chr16	67520000	67525000	5001	*	chr16	67515000	67520000	5001	*	enh112411	intergenic	78.0981	AGRP	65	TRUE	683	213.891	16704.4	0.0909073	enh112411-AGRP
chr16	67535000	67540000	5001	*	chr16	67515000	67520000	5001	*	enh112412	intergenic	68.5245	AGRP	65	TRUE	683	59.5094	4077.85	0.0221921	enh112412-AGRP
chr16	67540000	67545000	5001	*	chr16	67515000	67520000	5001	*	enh112413	intergenic	67.9457	AGRP	65	TRUE	683	72.4897	4925.36	0.0268043	enh112413-AGRP
chr16	67545000	67550000	5001	*	chr16	67515000	67520000	5001	*	enh112414	intergenic	71.7851	AGRP	65	TRUE	683	71.9736	5166.63	0.0281173	enh112414-AGRP
chr16	67555000	67560000	5001	*	chr16	67515000	67520000	5001	*	enh112415	genic	107.006	AGRP	65	TRUE	683	40.1846	4300.01	0.0234011	enh112415-AGRP
chr16	67560000	67565000	5001	*	chr16	67515000	67520000	5001	*	enh112416	promoter	106.696	AGRP	65	TRUE	683	34.5822	3689.77	0.0200801	enh112416-AGRP
chr16	67510000	67515000	5001	*	chr16	67550000	67555000	5001	*	enh112408	promoter	127.847	LOC100505942	798.125	TRUE	684	43.6004	5574.2	0.032182	enh112408-LOC100505942
chr16	67520000	67525000	5001	*	chr16	67550000	67555000	5001	*	enh112409	intergenic	75.2105	LOC100505942	798.125	TRUE	684	61.7458	4643.93	0.0268112	enh112409-LOC100505942
chr16	67520000	67525000	5001	*	chr16	67550000	67555000	5001	*	enh112410	intergenic	96.7964	LOC100505942	798.125	TRUE	684	61.7458	5976.77	0.0345063	enh112410-LOC100505942
chr16	67520000	67525000	5001	*	chr16	67550000	67555000	5001	*	enh112411	intergenic	78.0981	LOC100505942	798.125	TRUE	684	61.7458	4822.23	0.0278406	enh112411-LOC100505942
chr16	67535000	67540000	5001	*	chr16	67550000	67555000	5001	*	enh112412	intergenic	68.5245	LOC100505942	798.125	TRUE	684	75.3873	5165.87	0.0298246	enh112412-LOC100505942
chr16	67540000	67545000	5001	*	chr16	67550000	67555000	5001	*	enh112413	intergenic	67.9457	LOC100505942	798.125	TRUE	684	93.8057	6373.7	0.0367979	enh112413-LOC100505942
chr16	67545000	67550000	5001	*	chr16	67550000	67555000	5001	*	enh112414	intergenic	71.7851	LOC100505942	798.125	TRUE	684	216.871	15568.1	0.0898809	enh112414-LOC100505942
chr16	67555000	67560000	5001	*	chr16	67550000	67555000	5001	*	enh112415	genic	107.006	LOC100505942	798.125	TRUE	684	175.128	18739.8	0.108192	enh112415-LOC100505942
chr16	67560000	67565000	5001	*	chr16	67550000	67555000	5001	*	enh112416	promoter	106.696	LOC100505942	798.125	TRUE	684	78.3729	8362.06	0.0482775	enh112416-LOC100505942
chr16	67565000	67570000	5001	*	chr16	67550000	67555000	5001	*	enh112417	genic	87.3791	LOC100505942	798.125	TRUE	684	50.7058	4430.63	0.0255798	enh112417-LOC100505942
chr16	67700000	67705000	5001	*	chr16	67550000	67555000	5001	*	enh112428	promoter	122.27	LOC100505942	798.125	TRUE	684	36.7629	4495	0.0259514	enh112428-LOC100505942
chr16	67555000	67560000	5001	*	chr16	67560000	67565000	5001	*	enh112415	genic	107.006	RIPOR1	1313.12	TRUE	685	230.417	24656	0.119415	enh112415-RIPOR1
chr16	67560000	67565000	5001	*	chr16	67560000	67565000	5001	*	enh112416	promoter	106.696	RIPOR1	1313.12	TRUE	685	417.326	44527	0.215654	enh112416-RIPOR1
chr16	67565000	67570000	5001	*	chr16	67560000	67565000	5001	*	enh112417	genic	87.3791	RIPOR1	1313.12	TRUE	685	187.904	16418.9	0.0795203	enh112417-RIPOR1
chr16	67570000	67575000	5001	*	chr16	67560000	67565000	5001	*	enh112418	genic	69.0961	RIPOR1	1313.12	TRUE	685	103.543	7154.38	0.0346503	enh112418-RIPOR1
chr16	67575000	67580000	5001	*	chr16	67560000	67565000	5001	*	enh112419	genic	72.9757	RIPOR1	1313.12	TRUE	685	81.644	5958.03	0.0288561	enh112419-RIPOR1
chr16	67580000	67585000	5001	*	chr16	67560000	67565000	5001	*	enh112420	genic	82.3091	RIPOR1	1313.12	TRUE	685	51.643	4250.69	0.020587	enh112420-RIPOR1
chr16	67595000	67600000	5001	*	chr16	67560000	67565000	5001	*	enh112422	promoter	142.708	RIPOR1	1313.12	TRUE	685	33.1436	4729.86	0.0229078	enh112422-RIPOR1
chr16	67700000	67705000	5001	*	chr16	67560000	67565000	5001	*	enh112428	promoter	122.27	RIPOR1	1313.12	TRUE	685	36.7961	4499.06	0.02179	enh112428-RIPOR1
chr16	67560000	67565000	5001	*	chr16	67595000	67600000	5001	*	enh112416	promoter	106.696	CTCF	4154.62	TRUE	686	33.1436	3536.28	0.0200654	enh112416-CTCF
chr16	67565000	67570000	5001	*	chr16	67595000	67600000	5001	*	enh112417	genic	87.3791	CTCF	4154.62	TRUE	686	46.7122	4081.67	0.02316	enh112417-CTCF
chr16	67580000	67585000	5001	*	chr16	67595000	67600000	5001	*	enh112420	genic	82.3091	CTCF	4154.62	TRUE	686	56.3772	4640.36	0.0263301	enh112420-CTCF
chr16	67585000	67590000	5001	*	chr16	67595000	67600000	5001	*	enh112421	intergenic	68.2529	CTCF	4154.62	TRUE	686	67.4144	4601.23	0.0261081	enh112421-CTCF
chr16	67595000	67600000	5001	*	chr16	67595000	67600000	5001	*	enh112422	promoter	142.708	CTCF	4154.62	TRUE	686	475.976	67925.7	0.385421	enh112422-CTCF
chr16	67555000	67560000	5001	*	chr16	67675000	67680000	5001	*	enh112415	genic	107.006	CARMIL2	198.625	TRUE	687	39.8091	4259.83	0.0277884	enh112415-CARMIL2
chr16	67560000	67565000	5001	*	chr16	67675000	67680000	5001	*	enh112416	promoter	106.696	CARMIL2	198.625	TRUE	687	37.0422	3952.24	0.0257819	enh112416-CARMIL2
chr16	67580000	67585000	5001	*	chr16	67675000	67680000	5001	*	enh112420	genic	82.3091	CARMIL2	198.625	TRUE	687	54.0991	4452.84	0.0290475	enh112420-CARMIL2
chr16	67585000	67590000	5001	*	chr16	67675000	67680000	5001	*	enh112421	intergenic	68.2529	CARMIL2	198.625	TRUE	687	52.2972	3569.43	0.0232847	enh112421-CARMIL2
chr16	67595000	67600000	5001	*	chr16	67675000	67680000	5001	*	enh112422	promoter	142.708	CARMIL2	198.625	TRUE	687	42.199	6022.15	0.0392847	enh112422-CARMIL2
chr16	67640000	67645000	5001	*	chr16	67675000	67680000	5001	*	enh112423	genic	67.2284	CARMIL2	198.625	TRUE	687	47.4469	3189.78	0.0208081	enh112423-CARMIL2
chr16	67675000	67680000	5001	*	chr16	67675000	67680000	5001	*	enh112424	promoter	68.6382	CARMIL2	198.625	TRUE	687	409.046	28076.2	0.183151	enh112424-CARMIL2
chr16	67680000	67685000	5001	*	chr16	67675000	67680000	5001	*	enh112425	genic	59.8636	CARMIL2	198.625	TRUE	687	221.12	13237.1	0.0863502	enh112425-CARMIL2
chr16	67685000	67690000	5001	*	chr16	67675000	67680000	5001	*	enh112426	genic	69.3482	CARMIL2	198.625	TRUE	687	113.171	7848.23	0.0511969	enh112426-CARMIL2
chr16	67690000	67695000	5001	*	chr16	67675000	67680000	5001	*	enh112427	promoter	109.957	CARMIL2	198.625	TRUE	687	74.7401	8218.18	0.0536101	enh112427-CARMIL2
chr16	67700000	67705000	5001	*	chr16	67675000	67680000	5001	*	enh112428	promoter	122.27	CARMIL2	198.625	TRUE	687	34.3563	4200.75	0.027403	enh112428-CARMIL2
chr16	67595000	67600000	5001	*	chr16	67690000	67695000	5001	*	enh112422	promoter	142.708	ACD	948.125	TRUE	688	30.1078	4296.62	0.0220072	enh112422-ACD
chr16	67675000	67680000	5001	*	chr16	67690000	67695000	5001	*	enh112424	promoter	68.6382	ACD	948.125	TRUE	688	74.7401	5130.03	0.0262759	enh112424-ACD
chr16	67680000	67685000	5001	*	chr16	67690000	67695000	5001	*	enh112425	genic	59.8636	ACD	948.125	TRUE	688	110.284	6602.02	0.0338154	enh112425-ACD
chr16	67685000	67690000	5001	*	chr16	67690000	67695000	5001	*	enh112426	genic	69.3482	ACD	948.125	TRUE	688	245.815	17046.8	0.0873132	enh112426-ACD
chr16	67690000	67695000	5001	*	chr16	67690000	67695000	5001	*	enh112427	promoter	109.957	ACD	948.125	TRUE	688	649.632	71431.4	0.365869	enh112427-ACD
chr16	67700000	67705000	5001	*	chr16	67690000	67695000	5001	*	enh112428	promoter	122.27	ACD	948.125	TRUE	688	48.7102	5955.79	0.0305054	enh112428-ACD
chr16	67595000	67600000	5001	*	chr16	67690000	67695000	5001	*	enh112422	promoter	142.708	PARD6A	420.625	TRUE	689	30.1078	4296.62	0.0220072	enh112422-PARD6A
chr16	67675000	67680000	5001	*	chr16	67690000	67695000	5001	*	enh112424	promoter	68.6382	PARD6A	420.625	TRUE	689	74.7401	5130.03	0.0262759	enh112424-PARD6A
chr16	67680000	67685000	5001	*	chr16	67690000	67695000	5001	*	enh112425	genic	59.8636	PARD6A	420.625	TRUE	689	110.284	6602.02	0.0338154	enh112425-PARD6A
chr16	67685000	67690000	5001	*	chr16	67690000	67695000	5001	*	enh112426	genic	69.3482	PARD6A	420.625	TRUE	689	245.815	17046.8	0.0873132	enh112426-PARD6A
chr16	67690000	67695000	5001	*	chr16	67690000	67695000	5001	*	enh112427	promoter	109.957	PARD6A	420.625	TRUE	689	649.632	71431.4	0.365869	enh112427-PARD6A
chr16	67700000	67705000	5001	*	chr16	67690000	67695000	5001	*	enh112428	promoter	122.27	PARD6A	420.625	TRUE	689	48.7102	5955.79	0.0305054	enh112428-PARD6A
chr16	67555000	67560000	5001	*	chr16	67695000	67700000	5001	*	enh112415	genic	107.006	ENKD1	997.25	TRUE	690	38.3185	4100.32	0.0265879	enh112415-ENKD1
chr16	67560000	67565000	5001	*	chr16	67695000	67700000	5001	*	enh112416	promoter	106.696	ENKD1	997.25	TRUE	690	33.8381	3610.38	0.023411	enh112416-ENKD1
chr16	67595000	67600000	5001	*	chr16	67695000	67700000	5001	*	enh112422	promoter	142.708	ENKD1	997.25	TRUE	690	27.5757	3935.28	0.0255178	enh112422-ENKD1
chr16	67675000	67680000	5001	*	chr16	67695000	67700000	5001	*	enh112424	promoter	68.6382	ENKD1	997.25	TRUE	690	45.1348	3097.98	0.0200884	enh112424-ENKD1
chr16	67680000	67685000	5001	*	chr16	67695000	67700000	5001	*	enh112425	genic	59.8636	ENKD1	997.25	TRUE	690	66.3739	3973.38	0.0257649	enh112425-ENKD1
chr16	67685000	67690000	5001	*	chr16	67695000	67700000	5001	*	enh112426	genic	69.3482	ENKD1	997.25	TRUE	690	90.8366	6299.36	0.0408473	enh112426-ENKD1
chr16	67690000	67695000	5001	*	chr16	67695000	67700000	5001	*	enh112427	promoter	109.957	ENKD1	997.25	TRUE	690	104.658	11507.8	0.0746208	enh112427-ENKD1
chr16	67700000	67705000	5001	*	chr16	67695000	67700000	5001	*	enh112428	promoter	122.27	ENKD1	997.25	TRUE	690	175.355	21440.7	0.139029	enh112428-ENKD1
chr16	67705000	67710000	5001	*	chr16	67695000	67700000	5001	*	enh112429	intergenic	95.4133	ENKD1	997.25	TRUE	690	68.9974	6583.27	0.0426883	enh112429-ENKD1
chr16	67560000	67565000	5001	*	chr16	67700000	67705000	5001	*	enh112416	promoter	106.696	C16orf86	1466.88	TRUE	691	36.7961	3925.99	0.0210067	enh112416-C16orf86
chr16	67690000	67695000	5001	*	chr16	67700000	67705000	5001	*	enh112427	promoter	109.957	C16orf86	1466.88	TRUE	691	48.7102	5356.01	0.0286582	enh112427-C16orf86
chr16	67700000	67705000	5001	*	chr16	67700000	67705000	5001	*	enh112428	promoter	122.27	C16orf86	1466.88	TRUE	691	423.539	51786.1	0.27709	enh112428-C16orf86
chr16	67705000	67710000	5001	*	chr16	67700000	67705000	5001	*	enh112429	intergenic	95.4133	C16orf86	1466.88	TRUE	691	193.727	18484.1	0.098902	enh112429-C16orf86
chr16	67700000	67705000	5001	*	chr16	67705000	67710000	5001	*	enh112428	promoter	122.27	GFOD2	997.5	TRUE	692	193.727	23686.9	0.13727	enh112428-GFOD2
chr16	67705000	67710000	5001	*	chr16	67705000	67710000	5001	*	enh112429	intergenic	95.4133	GFOD2	997.5	TRUE	692	469.475	44794.2	0.25959	enh112429-GFOD2
chr16	67750000	67755000	5001	*	chr16	67705000	67710000	5001	*	enh112431	promoter	102.567	GFOD2	997.5	TRUE	692	45.9723	4715.24	0.0273257	enh112431-GFOD2
chr16	67840000	67845000	5001	*	chr16	67705000	67710000	5001	*	enh112434	promoter	122.512	GFOD2	997.5	TRUE	692	32.7327	4010.15	0.0232396	enh112434-GFOD2
chr16	67700000	67705000	5001	*	chr16	67755000	67760000	5001	*	enh112428	promoter	122.27	RANBP10	2327.38	TRUE	693	22.659	2770.52	0.0264473	enh112428-RANBP10
chr16	67705000	67710000	5001	*	chr16	67755000	67760000	5001	*	enh112429	intergenic	95.4133	RANBP10	2327.38	TRUE	693	30.609	2920.51	0.0278791	enh112429-RANBP10
chr16	67745000	67750000	5001	*	chr16	67755000	67760000	5001	*	enh112430	genic	68.5208	RANBP10	2327.38	TRUE	693	83.2801	5706.41	0.0544733	enh112430-RANBP10
chr16	67750000	67755000	5001	*	chr16	67755000	67760000	5001	*	enh112431	promoter	102.567	RANBP10	2327.38	TRUE	693	215.646	22118.2	0.21114	enh112431-RANBP10
chr16	67840000	67845000	5001	*	chr16	67755000	67760000	5001	*	enh112434	promoter	122.512	RANBP10	2327.38	TRUE	693	26.1554	3204.35	0.0305887	enh112434-RANBP10
chr16	67820000	67825000	5001	*	chr16	67840000	67845000	5001	*	enh112432	genic	75.5138	TSNAXIP1	1207	TRUE	694	52.0171	3928.01	0.0236145	enh112432-TSNAXIP1
chr16	67830000	67835000	5001	*	chr16	67840000	67845000	5001	*	enh112433	genic	65.4569	TSNAXIP1	1207	TRUE	694	69.8756	4573.84	0.0274971	enh112433-TSNAXIP1
chr16	67840000	67845000	5001	*	chr16	67840000	67845000	5001	*	enh112434	promoter	122.512	TSNAXIP1	1207	TRUE	694	438.038	53664.9	0.322624	enh112434-TSNAXIP1
chr16	67850000	67855000	5001	*	chr16	67840000	67845000	5001	*	enh112435	genic	74.6225	TSNAXIP1	1207	TRUE	694	88.5945	6611.15	0.039745	enh112435-TSNAXIP1
chr16	67865000	67870000	5001	*	chr16	67840000	67845000	5001	*	enh112436	genic	96.5567	TSNAXIP1	1207	TRUE	694	51.7899	5000.66	0.0300631	enh112436-TSNAXIP1
chr16	67875000	67880000	5001	*	chr16	67840000	67845000	5001	*	enh112437	promoter	115.131	TSNAXIP1	1207	TRUE	694	42.9794	4948.24	0.029748	enh112437-TSNAXIP1
chr16	67840000	67845000	5001	*	chr16	67860000	67865000	5001	*	enh112434	promoter	122.512	CENPT	3277.25	TRUE	695	62.7932	7692.92	0.0557219	enh112434-CENPT
chr16	67850000	67855000	5001	*	chr16	67860000	67865000	5001	*	enh112435	genic	74.6225	CENPT	3277.25	TRUE	695	132.737	9905.17	0.0717458	enh112435-CENPT
chr16	67865000	67870000	5001	*	chr16	67860000	67865000	5001	*	enh112436	genic	96.5567	CENPT	3277.25	TRUE	695	224.697	21696	0.15715	enh112436-CENPT
chr16	67875000	67880000	5001	*	chr16	67860000	67865000	5001	*	enh112437	promoter	115.131	CENPT	3277.25	TRUE	695	62.6761	7215.93	0.0522669	enh112437-CENPT
chr16	67880000	67885000	5001	*	chr16	67860000	67865000	5001	*	enh112438	promoter	126.913	CENPT	3277.25	TRUE	695	55.1015	6993.1	0.0506529	enh112438-CENPT
chr16	67890000	67895000	5001	*	chr16	67860000	67865000	5001	*	enh112439	genic	84.3518	CENPT	3277.25	TRUE	695	47.052	3968.92	0.0287479	enh112439-CENPT
chr16	67905000	67910000	5001	*	chr16	67860000	67865000	5001	*	enh112441	promoter	102.922	CENPT	3277.25	TRUE	695	37.6421	3874.19	0.0280618	enh112441-CENPT
chr16	67840000	67845000	5001	*	chr16	67875000	67880000	5001	*	enh112434	promoter	122.512	THAP11	1208.88	TRUE	696	42.9794	5265.49	0.026992	enh112434-THAP11
chr16	67850000	67855000	5001	*	chr16	67875000	67880000	5001	*	enh112435	genic	74.6225	THAP11	1208.88	TRUE	696	57.272	4273.78	0.0219083	enh112435-THAP11
chr16	67865000	67870000	5001	*	chr16	67875000	67880000	5001	*	enh112436	genic	96.5567	THAP11	1208.88	TRUE	696	105.105	10148.6	0.0520239	enh112436-THAP11
chr16	67875000	67880000	5001	*	chr16	67875000	67880000	5001	*	enh112437	promoter	115.131	THAP11	1208.88	TRUE	696	411.22	47343.9	0.242695	enh112437-THAP11
chr16	67880000	67885000	5001	*	chr16	67875000	67880000	5001	*	enh112438	promoter	126.913	THAP11	1208.88	TRUE	696	177.615	22541.7	0.115553	enh112438-THAP11
chr16	67890000	67895000	5001	*	chr16	67875000	67880000	5001	*	enh112439	genic	84.3518	THAP11	1208.88	TRUE	696	74.1376	6253.64	0.0320575	enh112439-THAP11
chr16	67895000	67900000	5001	*	chr16	67875000	67880000	5001	*	enh112440	genic	64.304	THAP11	1208.88	TRUE	696	78.4965	5047.63	0.0258752	enh112440-THAP11
chr16	67905000	67910000	5001	*	chr16	67875000	67880000	5001	*	enh112441	promoter	102.922	THAP11	1208.88	TRUE	696	54.2772	5586.3	0.0286366	enh112441-THAP11
chr16	67865000	67870000	5001	*	chr16	67880000	67885000	5001	*	enh112436	genic	96.5567	NUTF2	2475.25	TRUE	697	63.4232	6123.94	0.0316326	enh112436-NUTF2
chr16	67875000	67880000	5001	*	chr16	67880000	67885000	5001	*	enh112437	promoter	115.131	NUTF2	2475.25	TRUE	697	177.615	20448.9	0.105627	enh112437-NUTF2
chr16	67880000	67885000	5001	*	chr16	67880000	67885000	5001	*	enh112438	promoter	126.913	NUTF2	2475.25	TRUE	697	505.673	64176.6	0.331498	enh112438-NUTF2
chr16	67890000	67895000	5001	*	chr16	67880000	67885000	5001	*	enh112439	genic	84.3518	NUTF2	2475.25	TRUE	697	135.17	11401.8	0.0588951	enh112439-NUTF2
chr16	67895000	67900000	5001	*	chr16	67880000	67885000	5001	*	enh112440	genic	64.304	NUTF2	2475.25	TRUE	697	99.9749	6428.78	0.0332073	enh112440-NUTF2
chr16	67905000	67910000	5001	*	chr16	67880000	67885000	5001	*	enh112441	promoter	102.922	NUTF2	2475.25	TRUE	697	61.2683	6305.83	0.0325722	enh112441-NUTF2
chr16	67875000	67880000	5001	*	chr16	67905000	67910000	5001	*	enh112437	promoter	115.131	EDC4	1178.12	TRUE	698	54.2772	6248.97	0.0346349	enh112437-EDC4
chr16	67880000	67885000	5001	*	chr16	67905000	67910000	5001	*	enh112438	promoter	126.913	EDC4	1178.12	TRUE	698	61.2683	7775.75	0.0430971	enh112438-EDC4
chr16	67890000	67895000	5001	*	chr16	67905000	67910000	5001	*	enh112439	genic	84.3518	EDC4	1178.12	TRUE	698	86.6515	7309.21	0.0405113	enh112439-EDC4
chr16	67895000	67900000	5001	*	chr16	67905000	67910000	5001	*	enh112440	genic	64.304	EDC4	1178.12	TRUE	698	110.689	7117.76	0.0394502	enh112440-EDC4
chr16	67905000	67910000	5001	*	chr16	67905000	67910000	5001	*	enh112441	promoter	102.922	EDC4	1178.12	TRUE	698	436.73	44949	0.24913	enh112441-EDC4
chr16	67915000	67920000	5001	*	chr16	67905000	67910000	5001	*	enh112442	promoter	68.4663	EDC4	1178.12	TRUE	698	127.547	8732.67	0.0484008	enh112442-EDC4
chr16	67925000	67930000	5001	*	chr16	67905000	67910000	5001	*	enh112443	promoter	105.56	EDC4	1178.12	TRUE	698	67.0866	7081.69	0.0392503	enh112443-EDC4
chr16	67970000	67975000	5001	*	chr16	67905000	67910000	5001	*	enh112447	promoter	131.678	EDC4	1178.12	TRUE	698	27.7556	3654.8	0.0202567	enh112447-EDC4
chr16	67880000	67885000	5001	*	chr16	67915000	67920000	5001	*	enh112438	promoter	126.913	NRN1L	46	TRUE	699	34.7641	4412.02	0.0262504	enh112438-NRN1L
chr16	67890000	67895000	5001	*	chr16	67915000	67920000	5001	*	enh112439	genic	84.3518	NRN1L	46	TRUE	699	41.0994	3466.81	0.0206266	enh112439-NRN1L
chr16	67895000	67900000	5001	*	chr16	67915000	67920000	5001	*	enh112440	genic	64.304	NRN1L	46	TRUE	699	53.9273	3467.74	0.0206322	enh112440-NRN1L
chr16	67905000	67910000	5001	*	chr16	67915000	67920000	5001	*	enh112441	promoter	102.922	NRN1L	46	TRUE	699	127.547	13127.3	0.0781044	enh112441-NRN1L
chr16	67915000	67920000	5001	*	chr16	67915000	67920000	5001	*	enh112442	promoter	68.4663	NRN1L	46	TRUE	699	550.935	37720.5	0.224428	enh112442-NRN1L
chr16	67925000	67930000	5001	*	chr16	67915000	67920000	5001	*	enh112443	promoter	105.56	NRN1L	46	TRUE	699	106.014	11190.9	0.0665832	enh112443-NRN1L
chr16	67950000	67955000	5001	*	chr16	67915000	67920000	5001	*	enh112444	genic	74.2993	NRN1L	46	TRUE	699	51.7479	3844.83	0.0228758	enh112444-NRN1L
chr16	67960000	67965000	5001	*	chr16	67915000	67920000	5001	*	enh112445	genic	74.7648	NRN1L	46	TRUE	699	51.1441	3823.78	0.0227506	enh112445-NRN1L
chr16	67970000	67975000	5001	*	chr16	67915000	67920000	5001	*	enh112447	promoter	131.678	NRN1L	46	TRUE	699	32.5636	4287.9	0.0255119	enh112447-NRN1L
chr16	67875000	67880000	5001	*	chr16	67925000	67930000	5001	*	enh112437	promoter	115.131	PSKH1	1804	TRUE	700	32.8795	3785.44	0.0226611	enh112437-PSKH1
chr16	67880000	67885000	5001	*	chr16	67925000	67930000	5001	*	enh112438	promoter	126.913	PSKH1	1804	TRUE	700	26.5716	3372.29	0.0201878	enh112438-PSKH1
chr16	67905000	67910000	5001	*	chr16	67925000	67930000	5001	*	enh112441	promoter	102.922	PSKH1	1804	TRUE	700	67.0866	6904.67	0.041334	enh112441-PSKH1
chr16	67915000	67920000	5001	*	chr16	67925000	67930000	5001	*	enh112442	promoter	68.4663	PSKH1	1804	TRUE	700	106.014	7258.42	0.0434517	enh112442-PSKH1
chr16	67925000	67930000	5001	*	chr16	67925000	67930000	5001	*	enh112443	promoter	105.56	PSKH1	1804	TRUE	700	402.898	42530.1	0.254601	enh112443-PSKH1
chr16	67950000	67955000	5001	*	chr16	67925000	67930000	5001	*	enh112444	genic	74.2993	PSKH1	1804	TRUE	700	69.0922	5133.5	0.0307311	enh112444-PSKH1
chr16	67960000	67965000	5001	*	chr16	67925000	67930000	5001	*	enh112445	genic	74.7648	PSKH1	1804	TRUE	700	60.0018	4486.02	0.026855	enh112445-PSKH1
chr16	67960000	67965000	5001	*	chr16	67925000	67930000	5001	*	enh112446	genic	64.2974	PSKH1	1804	TRUE	700	60.0018	3857.96	0.0230952	enh112446-PSKH1
chr16	67970000	67975000	5001	*	chr16	67925000	67930000	5001	*	enh112447	promoter	131.678	PSKH1	1804	TRUE	700	48.022	6323.43	0.0378544	enh112447-PSKH1
chr16	67925000	67930000	5001	*	chr16	67960000	67965000	5001	*	enh112443	promoter	105.56	CTRL	128	TRUE	701	60.0018	6333.81	0.0330982	enh112443-CTRL
chr16	67950000	67955000	5001	*	chr16	67960000	67965000	5001	*	enh112444	genic	74.2993	CTRL	128	TRUE	701	137.973	10251.3	0.0535695	enh112444-CTRL
chr16	67960000	67965000	5001	*	chr16	67960000	67965000	5001	*	enh112445	genic	74.7648	CTRL	128	TRUE	701	477.775	35720.8	0.186664	enh112445-CTRL
chr16	67960000	67965000	5001	*	chr16	67960000	67965000	5001	*	enh112446	genic	64.2974	CTRL	128	TRUE	701	477.775	30719.7	0.16053	enh112446-CTRL
chr16	67970000	67975000	5001	*	chr16	67960000	67965000	5001	*	enh112447	promoter	131.678	CTRL	128	TRUE	701	94.0267	12381.2	0.0646997	enh112447-CTRL
chr16	67975000	67980000	5001	*	chr16	67960000	67965000	5001	*	enh112448	genic	69.797	CTRL	128	TRUE	701	55.4034	3866.99	0.0202075	enh112448-CTRL
chr16	67975000	67980000	5001	*	chr16	67960000	67965000	5001	*	enh112449	promoter	79.7997	CTRL	128	TRUE	701	55.4034	4421.17	0.0231035	enh112449-CTRL
chr16	67925000	67930000	5001	*	chr16	67965000	67970000	5001	*	enh112443	promoter	105.56	PSMB10	3003.12	TRUE	702	47.8791	5054.13	0.0289876	enh112443-PSMB10
chr16	67950000	67955000	5001	*	chr16	67965000	67970000	5001	*	enh112444	genic	74.2993	PSMB10	3003.12	TRUE	702	83.2538	6185.69	0.0354776	enh112444-PSMB10
chr16	67960000	67965000	5001	*	chr16	67965000	67970000	5001	*	enh112445	genic	74.7648	PSMB10	3003.12	TRUE	702	212.85	15913.7	0.0912718	enh112445-PSMB10
chr16	67960000	67965000	5001	*	chr16	67965000	67970000	5001	*	enh112446	genic	64.2974	PSMB10	3003.12	TRUE	702	212.85	13685.7	0.0784933	enh112446-PSMB10
chr16	67970000	67975000	5001	*	chr16	67965000	67970000	5001	*	enh112447	promoter	131.678	PSMB10	3003.12	TRUE	702	241.952	31859.7	0.182729	enh112447-PSMB10
chr16	67975000	67980000	5001	*	chr16	67965000	67970000	5001	*	enh112448	genic	69.797	PSMB10	3003.12	TRUE	702	89.8139	6268.74	0.0359539	enh112448-PSMB10
chr16	67975000	67980000	5001	*	chr16	67965000	67970000	5001	*	enh112449	promoter	79.7997	PSMB10	3003.12	TRUE	702	89.8139	7167.13	0.0411065	enh112449-PSMB10
chr16	68000000	68005000	5001	*	chr16	67965000	67970000	5001	*	enh112453	promoter	105.209	PSMB10	3003.12	TRUE	702	35.3371	3717.77	0.021323	enh112453-PSMB10
chr16	67925000	67930000	5001	*	chr16	67970000	67975000	5001	*	enh112443	promoter	105.56	LCAT	276	TRUE	703	48.022	5069.22	0.0222673	enh112443-LCAT
chr16	67960000	67965000	5001	*	chr16	67970000	67975000	5001	*	enh112445	genic	74.7648	LCAT	276	TRUE	703	94.0267	7029.89	0.0308799	enh112445-LCAT
chr16	67960000	67965000	5001	*	chr16	67970000	67975000	5001	*	enh112446	genic	64.2974	LCAT	276	TRUE	703	94.0267	6045.67	0.0265565	enh112446-LCAT
chr16	67970000	67975000	5001	*	chr16	67970000	67975000	5001	*	enh112447	promoter	131.678	LCAT	276	TRUE	703	542.99	71499.6	0.314073	enh112447-LCAT
chr16	67975000	67980000	5001	*	chr16	67970000	67975000	5001	*	enh112448	genic	69.797	LCAT	276	TRUE	703	259.832	18135.5	0.079663	enh112448-LCAT
chr16	67975000	67980000	5001	*	chr16	67970000	67975000	5001	*	enh112449	promoter	79.7997	LCAT	276	TRUE	703	259.832	20734.5	0.0910796	enh112449-LCAT
chr16	67985000	67990000	5001	*	chr16	67970000	67975000	5001	*	enh112450	genic	68.5866	LCAT	276	TRUE	703	86.541	5935.55	0.0260728	enh112450-LCAT
chr16	68000000	68005000	5001	*	chr16	67970000	67975000	5001	*	enh112453	promoter	105.209	LCAT	276	TRUE	703	52.9627	5572.15	0.0244765	enh112453-LCAT
chr16	67970000	67975000	5001	*	chr16	67975000	67980000	5001	*	enh112447	promoter	131.678	SLC12A4	1283.75	TRUE	704	259.832	34214.1	0.150691	enh112447-SLC12A4
chr16	67975000	67980000	5001	*	chr16	67975000	67980000	5001	*	enh112448	genic	69.797	SLC12A4	1283.75	TRUE	704	484.27	33800.6	0.14887	enh112448-SLC12A4
chr16	67975000	67980000	5001	*	chr16	67975000	67980000	5001	*	enh112449	promoter	79.7997	SLC12A4	1283.75	TRUE	704	484.27	38644.6	0.170204	enh112449-SLC12A4
chr16	67985000	67990000	5001	*	chr16	67975000	67980000	5001	*	enh112450	genic	68.5866	SLC12A4	1283.75	TRUE	704	129.533	8884.24	0.0391293	enh112450-SLC12A4
chr16	67990000	67995000	5001	*	chr16	67975000	67980000	5001	*	enh112451	genic	59.176	SLC12A4	1283.75	TRUE	704	85.4738	5058	0.0222772	enh112451-SLC12A4
chr16	68000000	68005000	5001	*	chr16	67975000	67980000	5001	*	enh112453	promoter	105.209	SLC12A4	1283.75	TRUE	704	60.8091	6397.65	0.0281775	enh112453-SLC12A4
chr16	67970000	67975000	5001	*	chr16	68005000	68010000	5001	*	enh112447	promoter	131.678	DPEP3	37.125	TRUE	705	48.5641	6394.8	0.0379227	enh112447-DPEP3
chr16	67975000	67980000	5001	*	chr16	68005000	68010000	5001	*	enh112449	promoter	79.7997	DPEP3	37.125	TRUE	705	45.6691	3644.38	0.021612	enh112449-DPEP3
chr16	67985000	67990000	5001	*	chr16	68005000	68010000	5001	*	enh112450	genic	68.5866	DPEP3	37.125	TRUE	705	65.7548	4509.9	0.0267448	enh112450-DPEP3
chr16	67990000	67995000	5001	*	chr16	68005000	68010000	5001	*	enh112451	genic	59.176	DPEP3	37.125	TRUE	705	71.8722	4253.11	0.0252219	enh112451-DPEP3
chr16	68000000	68005000	5001	*	chr16	68005000	68010000	5001	*	enh112452	genic	71.3059	DPEP3	37.125	TRUE	705	214.778	15315	0.0908213	enh112452-DPEP3
chr16	68000000	68005000	5001	*	chr16	68005000	68010000	5001	*	enh112453	promoter	105.209	DPEP3	37.125	TRUE	705	214.778	22596.6	0.134003	enh112453-DPEP3
chr16	68015000	68020000	5001	*	chr16	68005000	68010000	5001	*	enh112454	intergenic	76.5606	DPEP3	37.125	TRUE	705	128.02	9801.28	0.0581239	enh112454-DPEP3
chr16	68025000	68030000	5001	*	chr16	68005000	68010000	5001	*	enh112455	genic	81.8109	DPEP3	37.125	TRUE	705	72.503	5931.53	0.0351754	enh112455-DPEP3
chr16	68035000	68040000	5001	*	chr16	68005000	68010000	5001	*	enh112457	intergenic	79.6177	DPEP3	37.125	TRUE	705	50.8865	4051.46	0.0240261	enh112457-DPEP3
chr16	68055000	68060000	5001	*	chr16	68005000	68010000	5001	*	enh112459	promoter	100.815	DPEP3	37.125	TRUE	705	33.8266	3410.23	0.0202234	enh112459-DPEP3
chr16	67970000	67975000	5001	*	chr16	68020000	68025000	5001	*	enh112447	promoter	131.678	DPEP2	298.625	TRUE	706	32.2273	4243.62	0.0261273	enh112447-DPEP2
chr16	68000000	68005000	5001	*	chr16	68020000	68025000	5001	*	enh112452	genic	71.3059	DPEP2	298.625	TRUE	706	62.6005	4463.78	0.0274828	enh112452-DPEP2
chr16	68000000	68005000	5001	*	chr16	68020000	68025000	5001	*	enh112453	promoter	105.209	DPEP2	298.625	TRUE	706	62.6005	6586.13	0.0405498	enh112453-DPEP2
chr16	68015000	68020000	5001	*	chr16	68020000	68025000	5001	*	enh112454	intergenic	76.5606	DPEP2	298.625	TRUE	706	208.157	15936.6	0.0981194	enh112454-DPEP2
chr16	68025000	68030000	5001	*	chr16	68020000	68025000	5001	*	enh112455	genic	81.8109	DPEP2	298.625	TRUE	706	202.026	16528	0.10176	enh112455-DPEP2
chr16	68030000	68035000	5001	*	chr16	68020000	68025000	5001	*	enh112456	promoter	75.5378	DPEP2	298.625	TRUE	706	86.1792	6509.78	0.0400797	enh112456-DPEP2
chr16	68035000	68040000	5001	*	chr16	68020000	68025000	5001	*	enh112457	intergenic	79.6177	DPEP2	298.625	TRUE	706	74.0327	5894.31	0.0362903	enh112457-DPEP2
chr16	68045000	68050000	5001	*	chr16	68020000	68025000	5001	*	enh112458	genic	59.1468	DPEP2	298.625	TRUE	706	57.2744	3387.6	0.0208569	enh112458-DPEP2
chr16	68055000	68060000	5001	*	chr16	68020000	68025000	5001	*	enh112459	promoter	100.815	DPEP2	298.625	TRUE	706	43.821	4417.8	0.0271997	enh112459-DPEP2
chr16	68070000	68075000	5001	*	chr16	68020000	68025000	5001	*	enh112460	genic	66.8573	DPEP2	298.625	TRUE	706	54.5549	3647.39	0.0224564	enh112460-DPEP2
chr16	68070000	68075000	5001	*	chr16	68020000	68025000	5001	*	enh112461	genic	68.1019	DPEP2	298.625	TRUE	706	54.5549	3715.29	0.0228745	enh112461-DPEP2
chr16	68075000	68080000	5001	*	chr16	68020000	68025000	5001	*	enh112462	genic	69.0396	DPEP2	298.625	TRUE	706	54.3183	3750.11	0.0230888	enh112462-DPEP2
chr16	68000000	68005000	5001	*	chr16	68045000	68050000	5001	*	enh112453	promoter	105.209	LOC100131303	22.625	TRUE	707	29.7972	3134.93	0.0207011	enh112453-LOC100131303
chr16	68015000	68020000	5001	*	chr16	68045000	68050000	5001	*	enh112454	intergenic	76.5606	LOC100131303	22.625	TRUE	707	44.1137	3377.37	0.022302	enh112454-LOC100131303
chr16	68025000	68030000	5001	*	chr16	68045000	68050000	5001	*	enh112455	genic	81.8109	LOC100131303	22.625	TRUE	707	66.7272	5459.01	0.0360479	enh112455-LOC100131303
chr16	68030000	68035000	5001	*	chr16	68045000	68050000	5001	*	enh112456	promoter	75.5378	LOC100131303	22.625	TRUE	707	97.6097	7373.22	0.0486881	enh112456-LOC100131303
chr16	68035000	68040000	5001	*	chr16	68045000	68050000	5001	*	enh112457	intergenic	79.6177	LOC100131303	22.625	TRUE	707	146.264	11645.2	0.0768974	enh112457-LOC100131303
chr16	68045000	68050000	5001	*	chr16	68045000	68050000	5001	*	enh112458	genic	59.1468	LOC100131303	22.625	TRUE	707	456.412	26995.3	0.17826	enh112458-LOC100131303
chr16	68055000	68060000	5001	*	chr16	68045000	68050000	5001	*	enh112459	promoter	100.815	LOC100131303	22.625	TRUE	707	95.4304	9620.8	0.0635297	enh112459-LOC100131303
chr16	68070000	68075000	5001	*	chr16	68045000	68050000	5001	*	enh112460	genic	66.8573	LOC100131303	22.625	TRUE	707	62.9215	4206.76	0.0277788	enh112460-LOC100131303
chr16	68070000	68075000	5001	*	chr16	68045000	68050000	5001	*	enh112461	genic	68.1019	LOC100131303	22.625	TRUE	707	62.9215	4285.07	0.0282959	enh112461-LOC100131303
chr16	68075000	68080000	5001	*	chr16	68045000	68050000	5001	*	enh112462	genic	69.0396	LOC100131303	22.625	TRUE	707	48.8372	3371.7	0.0222646	enh112462-LOC100131303
chr16	67970000	67975000	5001	*	chr16	68055000	68060000	5001	*	enh112447	promoter	131.678	DDX28	889.25	TRUE	708	28.6384	3771.04	0.0217703	enh112447-DDX28
chr16	68025000	68030000	5001	*	chr16	68055000	68060000	5001	*	enh112455	genic	81.8109	DDX28	889.25	TRUE	708	59.8428	4895.79	0.0282635	enh112455-DDX28
chr16	68030000	68035000	5001	*	chr16	68055000	68060000	5001	*	enh112456	promoter	75.5378	DDX28	889.25	TRUE	708	76.203	5756.2	0.0332307	enh112456-DDX28
chr16	68035000	68040000	5001	*	chr16	68055000	68060000	5001	*	enh112457	intergenic	79.6177	DDX28	889.25	TRUE	708	67.3697	5363.82	0.0309654	enh112457-DDX28
chr16	68045000	68050000	5001	*	chr16	68055000	68060000	5001	*	enh112458	genic	59.1468	DDX28	889.25	TRUE	708	95.4304	5644.4	0.0325852	enh112458-DDX28
chr16	68055000	68060000	5001	*	chr16	68055000	68060000	5001	*	enh112459	promoter	100.815	DDX28	889.25	TRUE	708	518.831	52305.9	0.301963	enh112459-DDX28
chr16	68070000	68075000	5001	*	chr16	68055000	68060000	5001	*	enh112460	genic	66.8573	DDX28	889.25	TRUE	708	77.3808	5173.47	0.0298665	enh112460-DDX28
chr16	68070000	68075000	5001	*	chr16	68055000	68060000	5001	*	enh112461	genic	68.1019	DDX28	889.25	TRUE	708	77.3808	5269.78	0.0304225	enh112461-DDX28
chr16	68075000	68080000	5001	*	chr16	68055000	68060000	5001	*	enh112462	genic	69.0396	DDX28	889.25	TRUE	708	53.441	3689.54	0.0212998	enh112462-DDX28
chr16	67970000	67975000	5001	*	chr16	68055000	68060000	5001	*	enh112447	promoter	131.678	DUS2	1915.62	TRUE	709	28.6384	3771.04	0.0217703	enh112447-DUS2
chr16	68025000	68030000	5001	*	chr16	68055000	68060000	5001	*	enh112455	genic	81.8109	DUS2	1915.62	TRUE	709	59.8428	4895.79	0.0282635	enh112455-DUS2
chr16	68030000	68035000	5001	*	chr16	68055000	68060000	5001	*	enh112456	promoter	75.5378	DUS2	1915.62	TRUE	709	76.203	5756.2	0.0332307	enh112456-DUS2
chr16	68035000	68040000	5001	*	chr16	68055000	68060000	5001	*	enh112457	intergenic	79.6177	DUS2	1915.62	TRUE	709	67.3697	5363.82	0.0309654	enh112457-DUS2
chr16	68045000	68050000	5001	*	chr16	68055000	68060000	5001	*	enh112458	genic	59.1468	DUS2	1915.62	TRUE	709	95.4304	5644.4	0.0325852	enh112458-DUS2
chr16	68055000	68060000	5001	*	chr16	68055000	68060000	5001	*	enh112459	promoter	100.815	DUS2	1915.62	TRUE	709	518.831	52305.9	0.301963	enh112459-DUS2
chr16	68070000	68075000	5001	*	chr16	68055000	68060000	5001	*	enh112460	genic	66.8573	DUS2	1915.62	TRUE	709	77.3808	5173.47	0.0298665	enh112460-DUS2
chr16	68070000	68075000	5001	*	chr16	68055000	68060000	5001	*	enh112461	genic	68.1019	DUS2	1915.62	TRUE	709	77.3808	5269.78	0.0304225	enh112461-DUS2
chr16	68075000	68080000	5001	*	chr16	68055000	68060000	5001	*	enh112462	genic	69.0396	DUS2	1915.62	TRUE	709	53.441	3689.54	0.0212998	enh112462-DUS2
chr16	625000	630000	5001	*	chr16	680000	685000	5001	*	enh109678	genic	83.9499	WFIKKN1	55.875	TRUE	710	49.1532	4126.4	0.024924	enh109678-WFIKKN1
chr16	635000	640000	5001	*	chr16	680000	685000	5001	*	enh109679	promoter	136.583	WFIKKN1	55.875	TRUE	710	72.9467	9963.29	0.0601794	enh109679-WFIKKN1
chr16	640000	645000	5001	*	chr16	680000	685000	5001	*	enh109680	genic	98.4701	WFIKKN1	55.875	TRUE	710	67.2503	6622.15	0.0399985	enh109680-WFIKKN1
chr16	650000	655000	5001	*	chr16	680000	685000	5001	*	enh109681	genic	59.8455	WFIKKN1	55.875	TRUE	710	85.9584	5144.22	0.0310717	enh109681-WFIKKN1
chr16	675000	680000	5001	*	chr16	680000	685000	5001	*	enh109683	genic	70.9657	WFIKKN1	55.875	TRUE	710	214.382	15213.8	0.091893	enh109683-WFIKKN1
chr16	685000	690000	5001	*	chr16	680000	685000	5001	*	enh109684	promoter	117.117	WFIKKN1	55.875	TRUE	710	297.25	34813.1	0.210275	enh109684-WFIKKN1
chr16	690000	695000	5001	*	chr16	680000	685000	5001	*	enh109685	promoter	123.211	WFIKKN1	55.875	TRUE	710	115.229	14197.5	0.0857546	enh109685-WFIKKN1
chr16	695000	700000	5001	*	chr16	680000	685000	5001	*	enh109686	promoter	103.68	WFIKKN1	55.875	TRUE	710	56.0855	5814.96	0.035123	enh109686-WFIKKN1
chr16	710000	715000	5001	*	chr16	680000	685000	5001	*	enh109687	genic	87.2864	WFIKKN1	55.875	TRUE	710	50.9761	4449.51	0.0268756	enh109687-WFIKKN1
chr16	715000	720000	5001	*	chr16	680000	685000	5001	*	enh109688	promoter	108.389	WFIKKN1	55.875	TRUE	710	43.1133	4673	0.0282255	enh109688-WFIKKN1
chr16	730000	735000	5001	*	chr16	680000	685000	5001	*	enh109690	promoter	115.35	WFIKKN1	55.875	TRUE	710	30.281	3492.93	0.0210977	enh109690-WFIKKN1
chr16	68095000	68100000	5001	*	chr16	68115000	68120000	5001	*	enh112463	genic	69.2802	NFATC3	3531.75	TRUE	711	55.2046	3824.58	0.0200683	enh112463-NFATC3
chr16	68095000	68100000	5001	*	chr16	68115000	68120000	5001	*	enh112464	genic	70.8934	NFATC3	3531.75	TRUE	711	55.2046	3913.64	0.0205356	enh112464-NFATC3
chr16	68105000	68110000	5001	*	chr16	68115000	68120000	5001	*	enh112465	genic	89.65	NFATC3	3531.75	TRUE	711	108.018	9683.82	0.0508127	enh112465-NFATC3
chr16	68110000	68115000	5001	*	chr16	68115000	68120000	5001	*	enh112466	genic	88.8056	NFATC3	3531.75	TRUE	711	210.316	18677.3	0.098003	enh112466-NFATC3
chr16	68115000	68120000	5001	*	chr16	68115000	68120000	5001	*	enh112467	promoter	122.96	NFATC3	3531.75	TRUE	711	462.603	56881.7	0.298469	enh112467-NFATC3
chr16	68240000	68245000	5001	*	chr16	68260000	68265000	5001	*	enh112475	genic	67.8073	ESRP2	140.5	TRUE	712	55.3677	3754.33	0.0223946	enh112475-ESRP2
chr16	68250000	68255000	5001	*	chr16	68260000	68265000	5001	*	enh112476	genic	74.6119	ESRP2	140.5	TRUE	712	92.4312	6896.47	0.0411375	enh112476-ESRP2
chr16	68250000	68255000	5001	*	chr16	68260000	68265000	5001	*	enh112477	genic	70.2511	ESRP2	140.5	TRUE	712	92.4312	6493.4	0.0387332	enh112477-ESRP2
chr16	68260000	68265000	5001	*	chr16	68260000	68265000	5001	*	enh112478	genic	65.3679	ESRP2	140.5	TRUE	712	426.374	27871.2	0.166252	enh112478-ESRP2
chr16	68270000	68275000	5001	*	chr16	68260000	68265000	5001	*	enh112479	intergenic	112.095	ESRP2	140.5	TRUE	712	83.1453	9320.2	0.0555951	enh112479-ESRP2
chr16	68275000	68280000	5001	*	chr16	68260000	68265000	5001	*	enh112480	promoter	102.333	ESRP2	140.5	TRUE	712	47.2134	4831.47	0.0288198	enh112480-ESRP2
chr16	68270000	68275000	5001	*	chr16	68275000	68280000	5001	*	enh112479	intergenic	112.095	PLA2G15	1992.75	TRUE	713	206.392	23135.6	0.110219	enh112479-PLA2G15
chr16	68275000	68280000	5001	*	chr16	68275000	68280000	5001	*	enh112480	promoter	102.333	PLA2G15	1992.75	TRUE	713	403.87	41329.1	0.196894	enh112480-PLA2G15
chr16	68280000	68285000	5001	*	chr16	68275000	68280000	5001	*	enh112481	genic	97.2449	PLA2G15	1992.75	TRUE	713	170.656	16595.4	0.0790615	enh112481-PLA2G15
chr16	68290000	68295000	5001	*	chr16	68275000	68280000	5001	*	enh112482	genic	104.229	PLA2G15	1992.75	TRUE	713	83.6278	8716.48	0.0415258	enh112482-PLA2G15
chr16	68290000	68295000	5001	*	chr16	68275000	68280000	5001	*	enh112483	genic	74.1846	PLA2G15	1992.75	TRUE	713	83.6278	6203.89	0.0295557	enh112483-PLA2G15
chr16	68295000	68300000	5001	*	chr16	68275000	68280000	5001	*	enh112484	promoter	112.566	PLA2G15	1992.75	TRUE	713	65.2485	7344.74	0.0349907	enh112484-PLA2G15
chr16	68340000	68345000	5001	*	chr16	68275000	68280000	5001	*	enh112492	promoter	114.738	PLA2G15	1992.75	TRUE	713	39.5258	4535.11	0.0216055	enh112492-PLA2G15
chr16	68270000	68275000	5001	*	chr16	68295000	68300000	5001	*	enh112479	intergenic	112.095	SLC7A6	2056	TRUE	714	44.7617	5017.58	0.0231545	enh112479-SLC7A6
chr16	68275000	68280000	5001	*	chr16	68295000	68300000	5001	*	enh112480	promoter	102.333	SLC7A6	2056	TRUE	714	65.2485	6677.04	0.0308123	enh112480-SLC7A6
chr16	68280000	68285000	5001	*	chr16	68295000	68300000	5001	*	enh112481	genic	97.2449	SLC7A6	2056	TRUE	714	83.8654	8155.48	0.0376348	enh112481-SLC7A6
chr16	68290000	68295000	5001	*	chr16	68295000	68300000	5001	*	enh112482	genic	104.229	SLC7A6	2056	TRUE	714	164.866	17183.9	0.0792978	enh112482-SLC7A6
chr16	68290000	68295000	5001	*	chr16	68295000	68300000	5001	*	enh112483	genic	74.1846	SLC7A6	2056	TRUE	714	164.866	12230.5	0.0564396	enh112483-SLC7A6
chr16	68295000	68300000	5001	*	chr16	68295000	68300000	5001	*	enh112484	promoter	112.566	SLC7A6	2056	TRUE	714	378.879	42648.8	0.19681	enh112484-SLC7A6
chr16	68305000	68310000	5001	*	chr16	68295000	68300000	5001	*	enh112485	genic	59.7777	SLC7A6	2056	TRUE	714	101.79	6084.79	0.0280793	enh112485-SLC7A6
chr16	68315000	68320000	5001	*	chr16	68295000	68300000	5001	*	enh112486	genic	74.5186	SLC7A6	2056	TRUE	714	90.2086	6722.22	0.0310208	enh112486-SLC7A6
chr16	68315000	68320000	5001	*	chr16	68295000	68300000	5001	*	enh112487	genic	82.094	SLC7A6	2056	TRUE	714	90.2086	7405.59	0.0341743	enh112487-SLC7A6
chr16	68320000	68325000	5001	*	chr16	68295000	68300000	5001	*	enh112488	genic	73.7322	SLC7A6	2056	TRUE	714	67.1952	4954.45	0.0228631	enh112488-SLC7A6
chr16	68320000	68325000	5001	*	chr16	68295000	68300000	5001	*	enh112489	genic	69.9328	SLC7A6	2056	TRUE	714	67.1952	4699.15	0.021685	enh112489-SLC7A6
chr16	68320000	68325000	5001	*	chr16	68295000	68300000	5001	*	enh112490	genic	74.9853	SLC7A6	2056	TRUE	714	67.1952	5038.66	0.0232517	enh112490-SLC7A6
chr16	68340000	68345000	5001	*	chr16	68295000	68300000	5001	*	enh112492	promoter	114.738	SLC7A6	2056	TRUE	714	45.5645	5227.99	0.0241254	enh112492-SLC7A6
chr16	68360000	68365000	5001	*	chr16	68295000	68300000	5001	*	enh112494	genic	69.7454	SLC7A6	2056	TRUE	714	75.913	5294.58	0.0244327	enh112494-SLC7A6
chr16	68365000	68370000	5001	*	chr16	68295000	68300000	5001	*	enh112495	genic	88.1606	SLC7A6	2056	TRUE	714	57.9269	5106.88	0.0235665	enh112495-SLC7A6
chr16	68290000	68295000	5001	*	chr16	68330000	68335000	5001	*	enh112482	genic	104.229	SLC7A6OS	1601.75	TRUE	715	49.3783	5146.67	0.0271613	enh112482-SLC7A6OS
chr16	68295000	68300000	5001	*	chr16	68330000	68335000	5001	*	enh112484	promoter	112.566	SLC7A6OS	1601.75	TRUE	715	54.4058	6124.23	0.0323203	enh112484-SLC7A6OS
chr16	68305000	68310000	5001	*	chr16	68330000	68335000	5001	*	enh112485	genic	59.7777	SLC7A6OS	1601.75	TRUE	715	74.5855	4458.55	0.0235298	enh112485-SLC7A6OS
chr16	68315000	68320000	5001	*	chr16	68330000	68335000	5001	*	enh112486	genic	74.5186	SLC7A6OS	1601.75	TRUE	715	98.5801	7346.05	0.0387684	enh112486-SLC7A6OS
chr16	68315000	68320000	5001	*	chr16	68330000	68335000	5001	*	enh112487	genic	82.094	SLC7A6OS	1601.75	TRUE	715	98.5801	8092.83	0.0427095	enh112487-SLC7A6OS
chr16	68320000	68325000	5001	*	chr16	68330000	68335000	5001	*	enh112488	genic	73.7322	SLC7A6OS	1601.75	TRUE	715	131.392	9687.85	0.0511272	enh112488-SLC7A6OS
chr16	68320000	68325000	5001	*	chr16	68330000	68335000	5001	*	enh112489	genic	69.9328	SLC7A6OS	1601.75	TRUE	715	131.392	9188.63	0.0484926	enh112489-SLC7A6OS
chr16	68320000	68325000	5001	*	chr16	68330000	68335000	5001	*	enh112490	genic	74.9853	SLC7A6OS	1601.75	TRUE	715	131.392	9852.5	0.0519961	enh112490-SLC7A6OS
chr16	68330000	68335000	5001	*	chr16	68330000	68335000	5001	*	enh112491	genic	66.8542	SLC7A6OS	1601.75	TRUE	715	469.316	31375.8	0.165584	enh112491-SLC7A6OS
chr16	68340000	68345000	5001	*	chr16	68330000	68335000	5001	*	enh112492	promoter	114.738	SLC7A6OS	1601.75	TRUE	715	110.187	12642.6	0.0667207	enh112492-SLC7A6OS
chr16	68350000	68355000	5001	*	chr16	68330000	68335000	5001	*	enh112493	genic	68.6782	SLC7A6OS	1601.75	TRUE	715	63.953	4392.17	0.0231795	enh112493-SLC7A6OS
chr16	68275000	68280000	5001	*	chr16	68340000	68345000	5001	*	enh112480	promoter	102.333	PRMT7	2047.62	TRUE	716	39.5258	4044.78	0.0215077	enh112480-PRMT7
chr16	68290000	68295000	5001	*	chr16	68340000	68345000	5001	*	enh112482	genic	104.229	PRMT7	2047.62	TRUE	716	46.6891	4866.38	0.0258765	enh112482-PRMT7
chr16	68295000	68300000	5001	*	chr16	68340000	68345000	5001	*	enh112484	promoter	112.566	PRMT7	2047.62	TRUE	716	45.5645	5129.01	0.027273	enh112484-PRMT7
chr16	68315000	68320000	5001	*	chr16	68340000	68345000	5001	*	enh112486	genic	74.5186	PRMT7	2047.62	TRUE	716	57.1857	4261.39	0.0226595	enh112486-PRMT7
chr16	68315000	68320000	5001	*	chr16	68340000	68345000	5001	*	enh112487	genic	82.094	PRMT7	2047.62	TRUE	716	57.1857	4694.6	0.0249631	enh112487-PRMT7
chr16	68320000	68325000	5001	*	chr16	68340000	68345000	5001	*	enh112488	genic	73.7322	PRMT7	2047.62	TRUE	716	97.1049	7159.75	0.0380713	enh112488-PRMT7
chr16	68320000	68325000	5001	*	chr16	68340000	68345000	5001	*	enh112489	genic	69.9328	PRMT7	2047.62	TRUE	716	97.1049	6790.81	0.0361095	enh112489-PRMT7
chr16	68320000	68325000	5001	*	chr16	68340000	68345000	5001	*	enh112490	genic	74.9853	PRMT7	2047.62	TRUE	716	97.1049	7281.44	0.0387183	enh112490-PRMT7
chr16	68330000	68335000	5001	*	chr16	68340000	68345000	5001	*	enh112491	genic	66.8542	PRMT7	2047.62	TRUE	716	110.187	7366.44	0.0391703	enh112491-PRMT7
chr16	68340000	68345000	5001	*	chr16	68340000	68345000	5001	*	enh112492	promoter	114.738	PRMT7	2047.62	TRUE	716	421.281	48337	0.257027	enh112492-PRMT7
chr16	68350000	68355000	5001	*	chr16	68340000	68345000	5001	*	enh112493	genic	68.6782	PRMT7	2047.62	TRUE	716	80.9985	5562.83	0.0295798	enh112493-PRMT7
chr16	68360000	68365000	5001	*	chr16	68340000	68345000	5001	*	enh112494	genic	69.7454	PRMT7	2047.62	TRUE	716	54.0389	3768.97	0.0200411	enh112494-PRMT7
chr16	68365000	68370000	5001	*	chr16	68390000	68395000	5001	*	enh112495	genic	88.1606	SMPD3	1229.38	TRUE	717	49.4933	4363.36	0.0260293	enh112495-SMPD3
chr16	68365000	68370000	5001	*	chr16	68390000	68395000	5001	*	enh112496	genic	69.4495	SMPD3	1229.38	TRUE	717	49.4933	3437.28	0.0205049	enh112496-SMPD3
chr16	68390000	68395000	5001	*	chr16	68390000	68395000	5001	*	enh112498	genic	84.5999	SMPD3	1229.38	TRUE	717	560.675	47433.1	0.282959	enh112498-SMPD3
chr16	68395000	68400000	5001	*	chr16	68390000	68395000	5001	*	enh112499	genic	77.2031	SMPD3	1229.38	TRUE	717	200.523	15481	0.0923508	enh112499-SMPD3
chr16	68400000	68405000	5001	*	chr16	68390000	68395000	5001	*	enh112500	genic	64.5188	SMPD3	1229.38	TRUE	717	102.726	6627.75	0.0395374	enh112500-SMPD3
chr16	68400000	68405000	5001	*	chr16	68390000	68395000	5001	*	enh112501	genic	71.6961	SMPD3	1229.38	TRUE	717	102.726	7365.05	0.0439357	enh112501-SMPD3
chr16	625000	630000	5001	*	chr16	680000	685000	5001	*	enh109678	genic	83.9499	METTL26	1049.88	TRUE	718	49.1532	4126.4	0.024924	enh109678-METTL26
chr16	635000	640000	5001	*	chr16	680000	685000	5001	*	enh109679	promoter	136.583	METTL26	1049.88	TRUE	718	72.9467	9963.29	0.0601794	enh109679-METTL26
chr16	640000	645000	5001	*	chr16	680000	685000	5001	*	enh109680	genic	98.4701	METTL26	1049.88	TRUE	718	67.2503	6622.15	0.0399985	enh109680-METTL26
chr16	650000	655000	5001	*	chr16	680000	685000	5001	*	enh109681	genic	59.8455	METTL26	1049.88	TRUE	718	85.9584	5144.22	0.0310717	enh109681-METTL26
chr16	675000	680000	5001	*	chr16	680000	685000	5001	*	enh109683	genic	70.9657	METTL26	1049.88	TRUE	718	214.382	15213.8	0.091893	enh109683-METTL26
chr16	685000	690000	5001	*	chr16	680000	685000	5001	*	enh109684	promoter	117.117	METTL26	1049.88	TRUE	718	297.25	34813.1	0.210275	enh109684-METTL26
chr16	690000	695000	5001	*	chr16	680000	685000	5001	*	enh109685	promoter	123.211	METTL26	1049.88	TRUE	718	115.229	14197.5	0.0857546	enh109685-METTL26
chr16	695000	700000	5001	*	chr16	680000	685000	5001	*	enh109686	promoter	103.68	METTL26	1049.88	TRUE	718	56.0855	5814.96	0.035123	enh109686-METTL26
chr16	710000	715000	5001	*	chr16	680000	685000	5001	*	enh109687	genic	87.2864	METTL26	1049.88	TRUE	718	50.9761	4449.51	0.0268756	enh109687-METTL26
chr16	715000	720000	5001	*	chr16	680000	685000	5001	*	enh109688	promoter	108.389	METTL26	1049.88	TRUE	718	43.1133	4673	0.0282255	enh109688-METTL26
chr16	730000	735000	5001	*	chr16	680000	685000	5001	*	enh109690	promoter	115.35	METTL26	1049.88	TRUE	718	30.281	3492.93	0.0210977	enh109690-METTL26
chr16	68560000	68565000	5001	*	chr16	68570000	68575000	5001	*	enh112513	intergenic	71.8399	ZFP90	877.125	TRUE	719	73.1571	5255.6	0.038663	enh112513-ZFP90
chr16	68560000	68565000	5001	*	chr16	68570000	68575000	5001	*	enh112514	intergenic	79.2534	ZFP90	877.125	TRUE	719	73.1571	5797.95	0.0426528	enh112514-ZFP90
chr16	68570000	68575000	5001	*	chr16	68570000	68575000	5001	*	enh112515	promoter	100.533	ZFP90	877.125	TRUE	719	455.959	45839.1	0.337217	enh112515-ZFP90
chr16	68675000	68680000	5001	*	chr16	68675000	68680000	5001	*	enh112517	promoter	72.51	CDH3	394	TRUE	720	453.48	32881.8	0.343475	enh112517-CDH3
chr16	68700000	68705000	5001	*	chr16	68675000	68680000	5001	*	enh112518	genic	72.7259	CDH3	394	TRUE	720	48.3754	3518.14	0.0367496	enh112518-CDH3
chr16	68735000	68740000	5001	*	chr16	68770000	68775000	5001	*	enh112520	intergenic	70.2789	CDH1	1046.75	TRUE	721	36.8917	2592.71	0.0212542	enh112520-CDH1
chr16	68745000	68750000	5001	*	chr16	68770000	68775000	5001	*	enh112521	intergenic	97.9601	CDH1	1046.75	TRUE	721	64.5124	6319.64	0.0518065	enh112521-CDH1
chr16	68750000	68755000	5001	*	chr16	68770000	68775000	5001	*	enh112522	intergenic	68.0348	CDH1	1046.75	TRUE	721	52.699	3585.37	0.0293918	enh112522-CDH1
chr16	68765000	68770000	5001	*	chr16	68770000	68775000	5001	*	enh112523	intergenic	68.8797	CDH1	1046.75	TRUE	721	230.51	15877.4	0.130158	enh112523-CDH1
chr16	68775000	68780000	5001	*	chr16	68770000	68775000	5001	*	enh112524	genic	74.1851	CDH1	1046.75	TRUE	721	174.325	12932.3	0.106015	enh112524-CDH1
chr16	68775000	68780000	5001	*	chr16	68770000	68775000	5001	*	enh112525	genic	68.8648	CDH1	1046.75	TRUE	721	174.325	12004.9	0.0984123	enh112525-CDH1
chr16	68790000	68795000	5001	*	chr16	68770000	68775000	5001	*	enh112526	genic	82.0153	CDH1	1046.75	TRUE	721	52.7557	4326.77	0.0354695	enh112526-CDH1
chr16	68800000	68805000	5001	*	chr16	68770000	68775000	5001	*	enh112527	genic	63.9201	CDH1	1046.75	TRUE	721	45.015	2877.37	0.0235878	enh112527-CDH1
chr16	68815000	68820000	5001	*	chr16	68770000	68775000	5001	*	enh112529	genic	62.1382	CDH1	1046.75	TRUE	721	45.0146	2797.13	0.02293	enh112529-CDH1
chr16	68820000	68825000	5001	*	chr16	68770000	68775000	5001	*	enh112530	genic	64.5215	CDH1	1046.75	TRUE	721	43.8843	2831.48	0.0232116	enh112530-CDH1
chr16	68865000	68870000	5001	*	chr16	68875000	68880000	5001	*	enh112533	genic	76.5149	TANGO6	2288.5	TRUE	722	79.5348	6085.59	0.0433794	enh112533-TANGO6
chr16	68865000	68870000	5001	*	chr16	68875000	68880000	5001	*	enh112534	genic	64.1444	TANGO6	2288.5	TRUE	722	79.5348	5101.72	0.0363661	enh112534-TANGO6
chr16	68875000	68880000	5001	*	chr16	68875000	68880000	5001	*	enh112535	promoter	95.8884	TANGO6	2288.5	TRUE	722	434.143	41629.3	0.296742	enh112535-TANGO6
chr16	68880000	68885000	5001	*	chr16	68875000	68880000	5001	*	enh112536	genic	68.1304	TANGO6	2288.5	TRUE	722	150.972	10285.8	0.0733192	enh112536-TANGO6
chr16	68895000	68900000	5001	*	chr16	68875000	68880000	5001	*	enh112538	genic	64.0378	TANGO6	2288.5	TRUE	722	43.8652	2809.03	0.0200233	enh112538-TANGO6
chr16	69120000	69125000	5001	*	chr16	69140000	69145000	5001	*	enh112553	intergenic	64.262	HAS3	122.5	TRUE	723	36.7157	2359.42	0.0203361	enh112553-HAS3
chr16	69125000	69130000	5001	*	chr16	69140000	69145000	5001	*	enh112554	intergenic	68.7387	HAS3	122.5	TRUE	723	53.1598	3654.13	0.0314954	enh112554-HAS3
chr16	69130000	69135000	5001	*	chr16	69140000	69145000	5001	*	enh112555	intergenic	61.6573	HAS3	122.5	TRUE	723	73.0462	4503.83	0.038819	enh112555-HAS3
chr16	69135000	69140000	5001	*	chr16	69140000	69145000	5001	*	enh112556	intergenic	80.8315	HAS3	122.5	TRUE	723	112.83	9120.26	0.0786085	enh112556-HAS3
chr16	69145000	69150000	5001	*	chr16	69140000	69145000	5001	*	enh112557	genic	67.813	HAS3	122.5	TRUE	723	166.223	11272.1	0.0971554	enh112557-HAS3
chr16	69145000	69150000	5001	*	chr16	69140000	69145000	5001	*	enh112558	genic	63.9898	HAS3	122.5	TRUE	723	166.223	10636.6	0.0916778	enh112558-HAS3
chr16	69155000	69160000	5001	*	chr16	69140000	69145000	5001	*	enh112559	genic	59.3549	HAS3	122.5	TRUE	723	80.6293	4785.74	0.0412488	enh112559-HAS3
chr16	69125000	69130000	5001	*	chr16	69150000	69155000	5001	*	enh112554	intergenic	68.7387	CHTF8	1794.75	TRUE	724	35.4872	2439.34	0.0205588	enh112554-CHTF8
chr16	69135000	69140000	5001	*	chr16	69150000	69155000	5001	*	enh112556	intergenic	80.8315	CHTF8	1794.75	TRUE	724	53.1841	4298.95	0.0362315	enh112556-CHTF8
chr16	69145000	69150000	5001	*	chr16	69150000	69155000	5001	*	enh112557	genic	67.813	CHTF8	1794.75	TRUE	724	165.365	11213.9	0.094511	enh112557-CHTF8
chr16	69145000	69150000	5001	*	chr16	69150000	69155000	5001	*	enh112558	genic	63.9898	CHTF8	1794.75	TRUE	724	165.365	10581.7	0.0891825	enh112558-CHTF8
chr16	69155000	69160000	5001	*	chr16	69150000	69155000	5001	*	enh112559	genic	59.3549	CHTF8	1794.75	TRUE	724	202.663	12029	0.101381	enh112559-CHTF8
chr16	69165000	69170000	5001	*	chr16	69150000	69155000	5001	*	enh112560	promoter	114.643	CHTF8	1794.75	TRUE	724	44.0751	5052.9	0.0425858	enh112560-CHTF8
chr16	69155000	69160000	5001	*	chr16	69165000	69170000	5001	*	enh112559	genic	59.3549	UTP4	1295.5	TRUE	725	58.4591	3469.83	0.0215507	enh112559-UTP4
chr16	69165000	69170000	5001	*	chr16	69165000	69170000	5001	*	enh112560	promoter	114.643	UTP4	1295.5	TRUE	725	611.696	70126.5	0.435547	enh112560-UTP4
chr16	69180000	69185000	5001	*	chr16	69165000	69170000	5001	*	enh112561	genic	64.4691	UTP4	1295.5	TRUE	725	75.7395	4882.86	0.0303268	enh112561-UTP4
chr16	635000	640000	5001	*	chr16	690000	695000	5001	*	enh109679	promoter	136.583	MCRIP2	1902.5	TRUE	726	56.9367	7776.59	0.0328134	enh109679-MCRIP2
chr16	640000	645000	5001	*	chr16	690000	695000	5001	*	enh109680	genic	98.4701	MCRIP2	1902.5	TRUE	726	54.412	5357.96	0.022608	enh109680-MCRIP2
chr16	675000	680000	5001	*	chr16	690000	695000	5001	*	enh109683	genic	70.9657	MCRIP2	1902.5	TRUE	726	69.9678	4965.31	0.0209512	enh109683-MCRIP2
chr16	685000	690000	5001	*	chr16	690000	695000	5001	*	enh109684	promoter	117.117	MCRIP2	1902.5	TRUE	726	276.035	32328.4	0.13641	enh109684-MCRIP2
chr16	690000	695000	5001	*	chr16	690000	695000	5001	*	enh109685	promoter	123.211	MCRIP2	1902.5	TRUE	726	510.307	62875.5	0.265304	enh109685-MCRIP2
chr16	695000	700000	5001	*	chr16	690000	695000	5001	*	enh109686	promoter	103.68	MCRIP2	1902.5	TRUE	726	307.8	31912.8	0.134656	enh109686-MCRIP2
chr16	710000	715000	5001	*	chr16	690000	695000	5001	*	enh109687	genic	87.2864	MCRIP2	1902.5	TRUE	726	86.3259	7535.07	0.0317943	enh109687-MCRIP2
chr16	715000	720000	5001	*	chr16	690000	695000	5001	*	enh109688	promoter	108.389	MCRIP2	1902.5	TRUE	726	60.1933	6524.28	0.0275292	enh109688-MCRIP2
chr16	69205000	69210000	5001	*	chr16	69220000	69225000	5001	*	enh112563	intergenic	72.5504	SNTB2	1026.12	TRUE	727	59.3091	4302.9	0.0268332	enh112563-SNTB2
chr16	69205000	69210000	5001	*	chr16	69220000	69225000	5001	*	enh112564	intergenic	75.4442	SNTB2	1026.12	TRUE	727	59.3091	4474.53	0.0279034	enh112564-SNTB2
chr16	69210000	69215000	5001	*	chr16	69220000	69225000	5001	*	enh112565	intergenic	58.4051	SNTB2	1026.12	TRUE	727	105.919	6186.2	0.0385775	enh112565-SNTB2
chr16	69220000	69225000	5001	*	chr16	69220000	69225000	5001	*	enh112566	promoter	93.7379	SNTB2	1026.12	TRUE	727	488.879	45826.5	0.285777	enh112566-SNTB2
chr16	69220000	69225000	5001	*	chr16	69220000	69225000	5001	*	enh112567	genic	63.0238	SNTB2	1026.12	TRUE	727	488.879	30811	0.19214	enh112567-SNTB2
chr16	69235000	69240000	5001	*	chr16	69220000	69225000	5001	*	enh112568	genic	75.6346	SNTB2	1026.12	TRUE	727	61.323	4638.14	0.0289238	enh112568-SNTB2
chr16	69330000	69335000	5001	*	chr16	69345000	69350000	5001	*	enh112571	genic	69.853	VPS4A	2217.5	TRUE	728	62.9681	4398.51	0.0242666	enh112571-VPS4A
chr16	69330000	69335000	5001	*	chr16	69345000	69350000	5001	*	enh112572	genic	64.6377	VPS4A	2217.5	TRUE	728	62.9681	4070.11	0.0224548	enh112572-VPS4A
chr16	69345000	69350000	5001	*	chr16	69345000	69350000	5001	*	enh112573	promoter	117.341	VPS4A	2217.5	TRUE	728	526.005	61721.8	0.34052	enh112573-VPS4A
chr16	69350000	69355000	5001	*	chr16	69345000	69350000	5001	*	enh112574	genic	89.6121	VPS4A	2217.5	TRUE	728	207.204	18567.9	0.102439	enh112574-VPS4A
chr16	69355000	69360000	5001	*	chr16	69345000	69350000	5001	*	enh112575	genic	75.3807	VPS4A	2217.5	TRUE	728	99.6794	7513.9	0.0414542	enh112575-VPS4A
chr16	69360000	69365000	5001	*	chr16	69345000	69350000	5001	*	enh112576	promoter	115.85	VPS4A	2217.5	TRUE	728	91.1733	10562.4	0.058273	enh112576-VPS4A
chr16	69370000	69375000	5001	*	chr16	69345000	69350000	5001	*	enh112577	promoter	111	VPS4A	2217.5	TRUE	728	60.4888	6714.24	0.0370425	enh112577-VPS4A
chr16	69345000	69350000	5001	*	chr16	69360000	69365000	5001	*	enh112573	promoter	117.341	PDF	1126.5	TRUE	729	91.1733	10698.3	0.06231	enh112573-PDF
chr16	69350000	69355000	5001	*	chr16	69360000	69365000	5001	*	enh112574	genic	89.6121	PDF	1126.5	TRUE	729	116.285	10420.5	0.0606918	enh112574-PDF
chr16	69355000	69360000	5001	*	chr16	69360000	69365000	5001	*	enh112575	genic	75.3807	PDF	1126.5	TRUE	729	229.364	17289.6	0.100699	enh112575-PDF
chr16	69360000	69365000	5001	*	chr16	69360000	69365000	5001	*	enh112576	promoter	115.85	PDF	1126.5	TRUE	729	469.055	54340.1	0.316491	enh112576-PDF
chr16	69370000	69375000	5001	*	chr16	69360000	69365000	5001	*	enh112577	promoter	111	PDF	1126.5	TRUE	729	92.8295	10304	0.0600136	enh112577-PDF
chr16	69345000	69350000	5001	*	chr16	69360000	69365000	5001	*	enh112573	promoter	117.341	COG8	2101.88	TRUE	730	91.1733	10698.3	0.06231	enh112573-COG8
chr16	69350000	69355000	5001	*	chr16	69360000	69365000	5001	*	enh112574	genic	89.6121	COG8	2101.88	TRUE	730	116.285	10420.5	0.0606918	enh112574-COG8
chr16	69355000	69360000	5001	*	chr16	69360000	69365000	5001	*	enh112575	genic	75.3807	COG8	2101.88	TRUE	730	229.364	17289.6	0.100699	enh112575-COG8
chr16	69360000	69365000	5001	*	chr16	69360000	69365000	5001	*	enh112576	promoter	115.85	COG8	2101.88	TRUE	730	469.055	54340.1	0.316491	enh112576-COG8
chr16	69370000	69375000	5001	*	chr16	69360000	69365000	5001	*	enh112577	promoter	111	COG8	2101.88	TRUE	730	92.8295	10304	0.0600136	enh112577-COG8
chr16	69345000	69350000	5001	*	chr16	69370000	69375000	5001	*	enh112573	promoter	117.341	NIP7	1274.75	TRUE	731	60.4888	7097.8	0.0471513	enh112573-NIP7
chr16	69350000	69355000	5001	*	chr16	69370000	69375000	5001	*	enh112574	genic	89.6121	NIP7	1274.75	TRUE	731	60.5694	5427.75	0.036057	enh112574-NIP7
chr16	69355000	69360000	5001	*	chr16	69370000	69375000	5001	*	enh112575	genic	75.3807	NIP7	1274.75	TRUE	731	68.2924	5147.93	0.0341981	enh112575-NIP7
chr16	69360000	69365000	5001	*	chr16	69370000	69375000	5001	*	enh112576	promoter	115.85	NIP7	1274.75	TRUE	731	92.8295	10754.3	0.0714419	enh112576-NIP7
chr16	69370000	69375000	5001	*	chr16	69370000	69375000	5001	*	enh112577	promoter	111	NIP7	1274.75	TRUE	731	426.484	47339.6	0.314481	enh112577-NIP7
chr16	69380000	69385000	5001	*	chr16	69370000	69375000	5001	*	enh112578	genic	60.5431	NIP7	1274.75	TRUE	731	94.2593	5706.75	0.0379105	enh112578-NIP7
chr16	69390000	69395000	5001	*	chr16	69370000	69375000	5001	*	enh112579	genic	67.5069	NIP7	1274.75	TRUE	731	49.0678	3312.41	0.0220047	enh112579-NIP7
chr16	69415000	69420000	5001	*	chr16	69370000	69375000	5001	*	enh112581	promoter	105.134	NIP7	1274.75	TRUE	731	28.9763	3046.4	0.0202375	enh112581-NIP7
chr16	69345000	69350000	5001	*	chr16	69375000	69380000	5001	*	enh112573	promoter	117.341	TMED6	108.75	TRUE	732	40.1239	4708.17	0.0382791	enh112573-TMED6
chr16	69350000	69355000	5001	*	chr16	69375000	69380000	5001	*	enh112574	genic	89.6121	TMED6	108.75	TRUE	732	42.2032	3781.92	0.0307483	enh112574-TMED6
chr16	69355000	69360000	5001	*	chr16	69375000	69380000	5001	*	enh112575	genic	75.3807	TMED6	108.75	TRUE	732	48.4061	3648.89	0.0296667	enh112575-TMED6
chr16	69360000	69365000	5001	*	chr16	69375000	69380000	5001	*	enh112576	promoter	115.85	TMED6	108.75	TRUE	732	55.071	6379.98	0.0518714	enh112576-TMED6
chr16	69370000	69375000	5001	*	chr16	69375000	69380000	5001	*	enh112577	promoter	111	TMED6	108.75	TRUE	732	209.559	23261	0.18912	enh112577-TMED6
chr16	69380000	69385000	5001	*	chr16	69375000	69380000	5001	*	enh112578	genic	60.5431	TMED6	108.75	TRUE	732	180.265	10913.8	0.0887332	enh112578-TMED6
chr16	69390000	69395000	5001	*	chr16	69375000	69380000	5001	*	enh112579	genic	67.5069	TMED6	108.75	TRUE	732	79.1874	5345.7	0.0434624	enh112579-TMED6
chr16	69415000	69420000	5001	*	chr16	69375000	69380000	5001	*	enh112580	genic	73.0744	TMED6	108.75	TRUE	732	38.6569	2824.83	0.0229668	enh112580-TMED6
chr16	69415000	69420000	5001	*	chr16	69375000	69380000	5001	*	enh112581	promoter	105.134	TMED6	108.75	TRUE	732	38.6569	4064.15	0.033043	enh112581-TMED6
chr16	69345000	69350000	5001	*	chr16	69385000	69390000	5001	*	enh112573	promoter	117.341	TERF2	1650	TRUE	733	19.5205	2290.55	0.0213245	enh112573-TERF2
chr16	69350000	69355000	5001	*	chr16	69385000	69390000	5001	*	enh112574	genic	89.6121	TERF2	1650	TRUE	733	38.5501	3454.55	0.032161	enh112574-TERF2
chr16	69355000	69360000	5001	*	chr16	69385000	69390000	5001	*	enh112575	genic	75.3807	TERF2	1650	TRUE	733	35.3456	2664.37	0.0248047	enh112575-TERF2
chr16	69360000	69365000	5001	*	chr16	69385000	69390000	5001	*	enh112576	promoter	115.85	TERF2	1650	TRUE	733	33.1303	3838.15	0.0357323	enh112576-TERF2
chr16	69370000	69375000	5001	*	chr16	69385000	69390000	5001	*	enh112577	promoter	111	TERF2	1650	TRUE	733	78.9698	8765.62	0.0816058	enh112577-TERF2
chr16	69380000	69385000	5001	*	chr16	69385000	69390000	5001	*	enh112578	genic	60.5431	TERF2	1650	TRUE	733	185.313	11219.5	0.10445	enh112578-TERF2
chr16	69390000	69395000	5001	*	chr16	69385000	69390000	5001	*	enh112579	genic	67.5069	TERF2	1650	TRUE	733	205.073	13843.8	0.128883	enh112579-TERF2
chr16	69415000	69420000	5001	*	chr16	69385000	69390000	5001	*	enh112580	genic	73.0744	TERF2	1650	TRUE	733	45.986	3360.4	0.0312845	enh112580-TERF2
chr16	69415000	69420000	5001	*	chr16	69385000	69390000	5001	*	enh112581	promoter	105.134	TERF2	1650	TRUE	733	45.986	4834.7	0.0450099	enh112581-TERF2
chr16	69430000	69435000	5001	*	chr16	69455000	69460000	5001	*	enh112582	intergenic	73.9748	CYB5B	1326.5	TRUE	734	48.1006	3558.23	0.0289289	enh112582-CYB5B
chr16	69435000	69440000	5001	*	chr16	69455000	69460000	5001	*	enh112583	intergenic	74.309	CYB5B	1326.5	TRUE	734	65.3947	4859.41	0.0395076	enh112583-CYB5B
chr16	69445000	69450000	5001	*	chr16	69455000	69460000	5001	*	enh112584	intergenic	61.0736	CYB5B	1326.5	TRUE	734	115.352	7044.98	0.0572765	enh112584-CYB5B
chr16	69455000	69460000	5001	*	chr16	69455000	69460000	5001	*	enh112585	promoter	104.067	CYB5B	1326.5	TRUE	734	320.34	33336.8	0.271032	enh112585-CYB5B
chr16	69470000	69475000	5001	*	chr16	69455000	69460000	5001	*	enh112586	genic	57.0755	CYB5B	1326.5	TRUE	734	62.4704	3565.53	0.0289882	enh112586-CYB5B
chr16	69475000	69480000	5001	*	chr16	69455000	69460000	5001	*	enh112587	genic	75.5504	CYB5B	1326.5	TRUE	734	71.8103	5425.29	0.0441083	enh112587-CYB5B
chr16	69500000	69505000	5001	*	chr16	69455000	69460000	5001	*	enh112588	intergenic	77.6444	CYB5B	1326.5	TRUE	734	35.6201	2765.7	0.0224855	enh112588-CYB5B
chr16	69600000	69605000	5001	*	chr16	69455000	69460000	5001	*	enh112600	promoter	118.129	CYB5B	1326.5	TRUE	734	21.037	2485.08	0.020204	enh112600-CYB5B
chr16	69545000	69550000	5001	*	chr16	69595000	69600000	5001	*	enh112592	intergenic	63.1191	NFAT5	3023.75	TRUE	735	46.6047	2941.65	0.0204446	enh112592-NFAT5
chr16	69545000	69550000	5001	*	chr16	69595000	69600000	5001	*	enh112593	intergenic	92.0061	NFAT5	3023.75	TRUE	735	46.6047	4287.92	0.0298012	enh112593-NFAT5
chr16	69560000	69565000	5001	*	chr16	69595000	69600000	5001	*	enh112595	intergenic	87.6458	NFAT5	3023.75	TRUE	735	40.3457	3536.13	0.0245763	enh112595-NFAT5
chr16	69570000	69575000	5001	*	chr16	69595000	69600000	5001	*	enh112596	intergenic	67.6808	NFAT5	3023.75	TRUE	735	52.3326	3541.91	0.0246165	enh112596-NFAT5
chr16	69570000	69575000	5001	*	chr16	69595000	69600000	5001	*	enh112597	intergenic	85.9564	NFAT5	3023.75	TRUE	735	52.3326	4498.32	0.0312636	enh112597-NFAT5
chr16	69585000	69590000	5001	*	chr16	69595000	69600000	5001	*	enh112598	intergenic	81.9076	NFAT5	3023.75	TRUE	735	100.433	8226.26	0.0571729	enh112598-NFAT5
chr16	69595000	69600000	5001	*	chr16	69595000	69600000	5001	*	enh112599	intergenic	94.0592	NFAT5	3023.75	TRUE	735	420.949	39594.1	0.275181	enh112599-NFAT5
chr16	69600000	69605000	5001	*	chr16	69595000	69600000	5001	*	enh112600	promoter	118.129	NFAT5	3023.75	TRUE	735	124.91	14755.5	0.102551	enh112600-NFAT5
chr16	69415000	69420000	5001	*	chr16	69740000	69745000	5001	*	enh112580	genic	73.0744	NQO1	1574.25	TRUE	736	20.4992	1497.97	0.0222619	enh112580-NQO1
chr16	69415000	69420000	5001	*	chr16	69740000	69745000	5001	*	enh112581	promoter	105.134	NQO1	1574.25	TRUE	736	20.4992	2155.16	0.0320288	enh112581-NQO1
chr16	69435000	69440000	5001	*	chr16	69740000	69745000	5001	*	enh112583	intergenic	74.309	NQO1	1574.25	TRUE	736	18.6853	1388.49	0.0206349	enh112583-NQO1
chr16	69760000	69765000	5001	*	chr16	69740000	69745000	5001	*	enh112604	promoter	128.137	NQO1	1574.25	TRUE	736	49.288	6315.62	0.0938592	enh112604-NQO1
chr16	69785000	69790000	5001	*	chr16	69740000	69745000	5001	*	enh112605	promoter	95.8992	NQO1	1574.25	TRUE	736	44.0274	4222.19	0.0627478	enh112605-NQO1
chr16	69795000	69800000	5001	*	chr16	69740000	69745000	5001	*	enh112606	promoter	102.724	NQO1	1574.25	TRUE	736	32.6651	3355.5	0.0498676	enh112606-NQO1
chr16	69760000	69765000	5001	*	chr16	69775000	69780000	5001	*	enh112604	promoter	128.137	NOB1	935.375	TRUE	737	82.9339	10626.9	0.138196	enh112604-NOB1
chr16	69785000	69790000	5001	*	chr16	69775000	69780000	5001	*	enh112605	promoter	95.8992	NOB1	935.375	TRUE	737	100.993	9685.15	0.12595	enh112605-NOB1
chr16	69795000	69800000	5001	*	chr16	69775000	69780000	5001	*	enh112606	promoter	102.724	NOB1	935.375	TRUE	737	57.2778	5883.83	0.0765156	enh112606-NOB1
chr16	69805000	69810000	5001	*	chr16	69775000	69780000	5001	*	enh112608	genic	68.3738	NOB1	935.375	TRUE	737	22.567	1542.99	0.0200656	enh112608-NOB1
chr16	69760000	69765000	5001	*	chr16	69795000	69800000	5001	*	enh112604	promoter	128.137	WWP2	2737	TRUE	738	39.1013	5010.33	0.0417494	enh112604-WWP2
chr16	69785000	69790000	5001	*	chr16	69795000	69800000	5001	*	enh112605	promoter	95.8992	WWP2	2737	TRUE	738	95.8368	9190.68	0.0765829	enh112605-WWP2
chr16	69795000	69800000	5001	*	chr16	69795000	69800000	5001	*	enh112606	promoter	102.724	WWP2	2737	TRUE	738	361.666	37152	0.309575	enh112606-WWP2
chr16	69805000	69810000	5001	*	chr16	69795000	69800000	5001	*	enh112607	genic	66.5863	WWP2	2737	TRUE	738	107.686	7170.4	0.0597486	enh112607-WWP2
chr16	69805000	69810000	5001	*	chr16	69795000	69800000	5001	*	enh112608	genic	68.3738	WWP2	2737	TRUE	738	107.686	7362.89	0.0613526	enh112608-WWP2
chr16	635000	640000	5001	*	chr16	695000	700000	5001	*	enh109679	promoter	136.583	LOC105371038	724.5	TRUE	739	39.8371	5441.07	0.0217255	enh109679-LOC105371038
chr16	685000	690000	5001	*	chr16	695000	700000	5001	*	enh109684	promoter	117.117	LOC105371038	724.5	TRUE	739	124.158	14541	0.0580603	enh109684-LOC105371038
chr16	690000	695000	5001	*	chr16	695000	700000	5001	*	enh109685	promoter	123.211	LOC105371038	724.5	TRUE	739	307.8	37924.4	0.151427	enh109685-LOC105371038
chr16	695000	700000	5001	*	chr16	695000	700000	5001	*	enh109686	promoter	103.68	LOC105371038	724.5	TRUE	739	859.286	89091	0.355729	enh109686-LOC105371038
chr16	710000	715000	5001	*	chr16	695000	700000	5001	*	enh109687	genic	87.2864	LOC105371038	724.5	TRUE	739	98.4295	8591.55	0.034305	enh109687-LOC105371038
chr16	715000	720000	5001	*	chr16	695000	700000	5001	*	enh109688	promoter	108.389	LOC105371038	724.5	TRUE	739	60.3922	6545.84	0.0261367	enh109688-LOC105371038
chr16	635000	640000	5001	*	chr16	695000	700000	5001	*	enh109679	promoter	136.583	WDR90	1149.75	TRUE	740	39.8371	5441.07	0.0217255	enh109679-WDR90
chr16	685000	690000	5001	*	chr16	695000	700000	5001	*	enh109684	promoter	117.117	WDR90	1149.75	TRUE	740	124.158	14541	0.0580603	enh109684-WDR90
chr16	690000	695000	5001	*	chr16	695000	700000	5001	*	enh109685	promoter	123.211	WDR90	1149.75	TRUE	740	307.8	37924.4	0.151427	enh109685-WDR90
chr16	695000	700000	5001	*	chr16	695000	700000	5001	*	enh109686	promoter	103.68	WDR90	1149.75	TRUE	740	859.286	89091	0.355729	enh109686-WDR90
chr16	710000	715000	5001	*	chr16	695000	700000	5001	*	enh109687	genic	87.2864	WDR90	1149.75	TRUE	740	98.4295	8591.55	0.034305	enh109687-WDR90
chr16	715000	720000	5001	*	chr16	695000	700000	5001	*	enh109688	promoter	108.389	WDR90	1149.75	TRUE	740	60.3922	6545.84	0.0261367	enh109688-WDR90
chr16	69960000	69965000	5001	*	chr16	69980000	69985000	5001	*	enh112617	genic	67.4091	CLEC18A	95.125	TRUE	741	54.728	3689.17	0.0514483	enh112617-CLEC18A
chr16	69980000	69985000	5001	*	chr16	69980000	69985000	5001	*	enh112618	intergenic	57.5894	CLEC18A	95.125	TRUE	741	113.537	6538.5	0.0911844	enh112618-CLEC18A
chr16	69995000	70000000	5001	*	chr16	69980000	69985000	5001	*	enh112619	intergenic	68.3566	CLEC18A	95.125	TRUE	741	57.0189	3897.62	0.0543553	enh112619-CLEC18A
chr16	70000000	70005000	5001	*	chr16	69980000	69985000	5001	*	enh112620	intergenic	70.8839	CLEC18A	95.125	TRUE	741	58.8476	4171.35	0.0581727	enh112620-CLEC18A
chr16	70050000	70055000	5001	*	chr16	69980000	69985000	5001	*	enh112624	genic	85.7368	CLEC18A	95.125	TRUE	741	21.493	1842.74	0.0256984	enh112624-CLEC18A
chr16	70145000	70150000	5001	*	chr16	69980000	69985000	5001	*	enh112629	promoter	107.438	CLEC18A	95.125	TRUE	741	16.7004	1794.27	0.0250224	enh112629-CLEC18A
chr16	69960000	69965000	5001	*	chr16	70010000	70015000	5001	*	enh112617	genic	67.4091	PDXDC2P-NPIPB14P	1820.75	TRUE	742	29.9335	2017.79	0.0269203	enh112617-PDXDC2P-NPIPB14P
chr16	69995000	70000000	5001	*	chr16	70010000	70015000	5001	*	enh112619	intergenic	68.3566	PDXDC2P-NPIPB14P	1820.75	TRUE	742	51.9775	3553	0.0474023	enh112619-PDXDC2P-NPIPB14P
chr16	70000000	70005000	5001	*	chr16	70010000	70015000	5001	*	enh112620	intergenic	70.8839	PDXDC2P-NPIPB14P	1820.75	TRUE	742	53.6445	3802.53	0.0507314	enh112620-PDXDC2P-NPIPB14P
chr16	70015000	70020000	5001	*	chr16	70010000	70015000	5001	*	enh112621	genic	57.9667	PDXDC2P-NPIPB14P	1820.75	TRUE	742	234.67	13603	0.181484	enh112621-PDXDC2P-NPIPB14P
chr16	70025000	70030000	5001	*	chr16	70010000	70015000	5001	*	enh112622	genic	64.5522	PDXDC2P-NPIPB14P	1820.75	TRUE	742	57.2321	3694.46	0.0492896	enh112622-PDXDC2P-NPIPB14P
chr16	70045000	70050000	5001	*	chr16	70010000	70015000	5001	*	enh112623	genic	64.7715	PDXDC2P-NPIPB14P	1820.75	TRUE	742	35.6448	2308.77	0.0308023	enh112623-PDXDC2P-NPIPB14P
chr16	70050000	70055000	5001	*	chr16	70010000	70015000	5001	*	enh112624	genic	85.7368	PDXDC2P-NPIPB14P	1820.75	TRUE	742	17.6334	1511.83	0.02017	enh112624-PDXDC2P-NPIPB14P
chr16	70095000	70100000	5001	*	chr16	70145000	70150000	5001	*	enh112626	promoter	104.415	PDPR	1241.38	TRUE	743	30.322	3166.07	0.0266507	enh112626-PDPR
chr16	70120000	70125000	5001	*	chr16	70145000	70150000	5001	*	enh112628	intergenic	68.3357	PDPR	1241.38	TRUE	743	43.7945	2992.73	0.0251916	enh112628-PDPR
chr16	70145000	70150000	5001	*	chr16	70145000	70150000	5001	*	enh112629	promoter	107.438	PDPR	1241.38	TRUE	743	486.39	52256.9	0.439878	enh112629-PDPR
chr16	74400000	74405000	5001	*	chr16	70145000	70150000	5001	*	enh112826	promoter	111.444	PDPR	1241.38	TRUE	743	63.4976	7076.44	0.0595667	enh112826-PDPR
chr16	69980000	69985000	5001	*	chr16	70190000	70195000	5001	*	enh112618	intergenic	57.5894	LOC400541	161.125	TRUE	744	29.4895	1698.28	0.0207945	enh112618-LOC400541
chr16	70145000	70150000	5001	*	chr16	70190000	70195000	5001	*	enh112629	promoter	107.438	LOC400541	161.125	TRUE	744	19.8295	2130.45	0.026086	enh112629-LOC400541
chr16	70195000	70200000	5001	*	chr16	70190000	70195000	5001	*	enh112630	genic	68.0496	LOC400541	161.125	TRUE	744	181.074	12322	0.150876	enh112630-LOC400541
chr16	70225000	70230000	5001	*	chr16	70190000	70195000	5001	*	enh112632	intergenic	67.8786	LOC400541	161.125	TRUE	744	31.3829	2130.23	0.0260834	enh112632-LOC400541
chr16	70250000	70255000	5001	*	chr16	70190000	70195000	5001	*	enh112633	intergenic	74.6735	LOC400541	161.125	TRUE	744	31.7858	2373.56	0.0290628	enh112633-LOC400541
chr16	70270000	70275000	5001	*	chr16	70190000	70195000	5001	*	enh112636	intergenic	75.1389	LOC400541	161.125	TRUE	744	24.3749	1831.51	0.0224257	enh112636-LOC400541
chr16	70285000	70290000	5001	*	chr16	70190000	70195000	5001	*	enh112637	promoter	113.901	LOC400541	161.125	TRUE	744	36.9453	4208.11	0.0515257	enh112637-LOC400541
chr16	70300000	70305000	5001	*	chr16	70190000	70195000	5001	*	enh112638	genic	73.4093	LOC400541	161.125	TRUE	744	50.0443	3673.72	0.0449825	enh112638-LOC400541
chr16	70305000	70310000	5001	*	chr16	70190000	70195000	5001	*	enh112639	genic	66.4088	LOC400541	161.125	TRUE	744	34.7395	2307.01	0.0282479	enh112639-LOC400541
chr16	70320000	70325000	5001	*	chr16	70190000	70195000	5001	*	enh112640	promoter	126.994	LOC400541	161.125	TRUE	744	16.8881	2144.69	0.0262604	enh112640-LOC400541
chr16	69980000	69985000	5001	*	chr16	70205000	70210000	5001	*	enh112618	intergenic	57.5894	CLEC18C	81	TRUE	745	246.414	14190.8	0.212105	enh112618-CLEC18C
chr16	70120000	70125000	5001	*	chr16	70205000	70210000	5001	*	enh112628	intergenic	68.3357	CLEC18C	81	TRUE	745	23.0389	1574.38	0.0235317	enh112628-CLEC18C
chr16	70145000	70150000	5001	*	chr16	70205000	70210000	5001	*	enh112629	promoter	107.438	CLEC18C	81	TRUE	745	19.0767	2049.57	0.0306342	enh112629-CLEC18C
chr16	70195000	70200000	5001	*	chr16	70205000	70210000	5001	*	enh112630	genic	68.0496	CLEC18C	81	TRUE	745	52.0972	3545.19	0.0529888	enh112630-CLEC18C
chr16	70225000	70230000	5001	*	chr16	70205000	70210000	5001	*	enh112632	intergenic	67.8786	CLEC18C	81	TRUE	745	42.0056	2851.28	0.0426171	enh112632-CLEC18C
chr16	70250000	70255000	5001	*	chr16	70205000	70210000	5001	*	enh112633	intergenic	74.6735	CLEC18C	81	TRUE	745	22.0959	1649.98	0.0246616	enh112633-CLEC18C
chr16	70285000	70290000	5001	*	chr16	70205000	70210000	5001	*	enh112637	promoter	113.901	CLEC18C	81	TRUE	745	17.4979	1993.03	0.0297892	enh112637-CLEC18C
chr16	69995000	70000000	5001	*	chr16	70220000	70225000	5001	*	enh112619	intergenic	68.3566	LOC105371328	204.625	TRUE	746	191.695	13103.6	0.121143	enh112619-LOC105371328
chr16	70000000	70005000	5001	*	chr16	70220000	70225000	5001	*	enh112620	intergenic	70.8839	LOC105371328	204.625	TRUE	746	77.938	5524.55	0.0510748	enh112620-LOC105371328
chr16	70220000	70225000	5001	*	chr16	70220000	70225000	5001	*	enh112631	promoter	79.2671	LOC105371328	204.625	TRUE	746	148.477	11769.4	0.108808	enh112631-LOC105371328
chr16	70225000	70230000	5001	*	chr16	70220000	70225000	5001	*	enh112632	intergenic	67.8786	LOC105371328	204.625	TRUE	746	93.6588	6357.42	0.0587747	enh112632-LOC105371328
chr16	70285000	70290000	5001	*	chr16	70220000	70225000	5001	*	enh112637	promoter	113.901	LOC105371328	204.625	TRUE	746	20.8079	2370.04	0.0219111	enh112637-LOC105371328
chr16	74400000	74405000	5001	*	chr16	70220000	70225000	5001	*	enh112826	promoter	111.444	LOC105371328	204.625	TRUE	746	28.0715	3128.41	0.0289223	enh112826-LOC105371328
chr16	74435000	74440000	5001	*	chr16	70220000	70225000	5001	*	enh112828	intergenic	72.5272	LOC105371328	204.625	TRUE	746	67.2589	4878.1	0.0450983	enh112828-LOC105371328
chr16	74440000	74445000	5001	*	chr16	70220000	70225000	5001	*	enh112829	promoter	73.477	LOC105371328	204.625	TRUE	746	140.31	10309.5	0.0953122	enh112829-LOC105371328
chr16	70225000	70230000	5001	*	chr16	70250000	70255000	5001	*	enh112632	intergenic	67.8786	SMG1P7	159.25	TRUE	747	58.1764	3948.93	0.0319549	enh112632-SMG1P7
chr16	70250000	70255000	5001	*	chr16	70250000	70255000	5001	*	enh112633	intergenic	74.6735	SMG1P7	159.25	TRUE	747	457.35	34151.9	0.276359	enh112633-SMG1P7
chr16	70255000	70260000	5001	*	chr16	70250000	70255000	5001	*	enh112634	genic	65.9465	SMG1P7	159.25	TRUE	747	197.168	13002.6	0.105217	enh112634-SMG1P7
chr16	70255000	70260000	5001	*	chr16	70250000	70255000	5001	*	enh112635	genic	68.0833	SMG1P7	159.25	TRUE	747	197.168	13423.9	0.108627	enh112635-SMG1P7
chr16	70270000	70275000	5001	*	chr16	70250000	70255000	5001	*	enh112636	intergenic	75.1389	SMG1P7	159.25	TRUE	747	50.3345	3782.08	0.0306048	enh112636-SMG1P7
chr16	70285000	70290000	5001	*	chr16	70250000	70255000	5001	*	enh112637	promoter	113.901	SMG1P7	159.25	TRUE	747	37.2832	4246.6	0.0343637	enh112637-SMG1P7
chr16	70195000	70200000	5001	*	chr16	70280000	70285000	5001	*	enh112630	genic	68.0496	EXOSC6	1300.12	TRUE	748	28.7119	1953.84	0.0202989	enh112630-EXOSC6
chr16	70250000	70255000	5001	*	chr16	70280000	70285000	5001	*	enh112633	intergenic	74.6735	EXOSC6	1300.12	TRUE	748	44.0029	3285.85	0.0341375	enh112633-EXOSC6
chr16	70255000	70260000	5001	*	chr16	70280000	70285000	5001	*	enh112634	genic	65.9465	EXOSC6	1300.12	TRUE	748	57.1414	3768.27	0.0391496	enh112634-EXOSC6
chr16	70255000	70260000	5001	*	chr16	70280000	70285000	5001	*	enh112635	genic	68.0833	EXOSC6	1300.12	TRUE	748	57.1414	3890.37	0.0404181	enh112635-EXOSC6
chr16	70270000	70275000	5001	*	chr16	70280000	70285000	5001	*	enh112636	intergenic	75.1389	EXOSC6	1300.12	TRUE	748	116.228	8733.23	0.0907318	enh112636-EXOSC6
chr16	70285000	70290000	5001	*	chr16	70280000	70285000	5001	*	enh112637	promoter	113.901	EXOSC6	1300.12	TRUE	748	128.58	14645.4	0.152155	enh112637-EXOSC6
chr16	70300000	70305000	5001	*	chr16	70280000	70285000	5001	*	enh112638	genic	73.4093	EXOSC6	1300.12	TRUE	748	33.8613	2485.73	0.0258249	enh112638-EXOSC6
chr16	70305000	70310000	5001	*	chr16	70280000	70285000	5001	*	enh112639	genic	66.4088	EXOSC6	1300.12	TRUE	748	36.4488	2420.52	0.0251474	enh112639-EXOSC6
chr16	70320000	70325000	5001	*	chr16	70280000	70285000	5001	*	enh112640	promoter	126.994	EXOSC6	1300.12	TRUE	748	28.653	3638.76	0.037804	enh112640-EXOSC6
chr16	70195000	70200000	5001	*	chr16	70285000	70290000	5001	*	enh112630	genic	68.0496	AARS	2468.25	TRUE	749	41.8772	2849.73	0.0215174	enh112630-AARS
chr16	70250000	70255000	5001	*	chr16	70285000	70290000	5001	*	enh112633	intergenic	74.6735	AARS	2468.25	TRUE	749	37.2832	2784.07	0.0210216	enh112633-AARS
chr16	70270000	70275000	5001	*	chr16	70285000	70290000	5001	*	enh112636	intergenic	75.1389	AARS	2468.25	TRUE	749	60.1814	4521.97	0.034144	enh112636-AARS
chr16	70285000	70290000	5001	*	chr16	70285000	70290000	5001	*	enh112637	promoter	113.901	AARS	2468.25	TRUE	749	470.759	53619.9	0.404868	enh112637-AARS
chr16	70300000	70305000	5001	*	chr16	70285000	70290000	5001	*	enh112638	genic	73.4093	AARS	2468.25	TRUE	749	89.0995	6540.73	0.0493871	enh112638-AARS
chr16	70305000	70310000	5001	*	chr16	70285000	70290000	5001	*	enh112639	genic	66.4088	AARS	2468.25	TRUE	749	70.1767	4660.35	0.0351888	enh112639-AARS
chr16	70320000	70325000	5001	*	chr16	70285000	70290000	5001	*	enh112640	promoter	126.994	AARS	2468.25	TRUE	749	46.0557	5848.79	0.0441624	enh112640-AARS
chr16	70305000	70310000	5001	*	chr16	70330000	70335000	5001	*	enh112639	genic	66.4088	DDX19B	1166.62	TRUE	750	42.772	2840.43	0.0219635	enh112639-DDX19B
chr16	70320000	70325000	5001	*	chr16	70330000	70335000	5001	*	enh112640	promoter	126.994	DDX19B	1166.62	TRUE	750	104.369	13254.2	0.102487	enh112640-DDX19B
chr16	70330000	70335000	5001	*	chr16	70330000	70335000	5001	*	enh112641	promoter	87.7295	DDX19B	1166.62	TRUE	750	441.992	38775.7	0.299831	enh112641-DDX19B
chr16	70335000	70340000	5001	*	chr16	70330000	70335000	5001	*	enh112642	genic	74.1857	DDX19B	1166.62	TRUE	750	200.348	14863	0.114927	enh112642-DDX19B
chr16	70380000	70385000	5001	*	chr16	70330000	70335000	5001	*	enh112643	promoter	100.486	DDX19B	1166.62	TRUE	750	29.6799	2982.42	0.0230613	enh112643-DDX19B
chr16	70285000	70290000	5001	*	chr16	70345000	70350000	5001	*	enh112637	promoter	113.901	LOC100506083	1178	TRUE	751	17.201	1959.21	0.0255141	enh112637-LOC100506083
chr16	70300000	70305000	5001	*	chr16	70345000	70350000	5001	*	enh112638	genic	73.4093	LOC100506083	1178	TRUE	751	23.1022	1695.92	0.0220853	enh112638-LOC100506083
chr16	70305000	70310000	5001	*	chr16	70345000	70350000	5001	*	enh112639	genic	66.4088	LOC100506083	1178	TRUE	751	25.1596	1670.82	0.0217585	enh112639-LOC100506083
chr16	70320000	70325000	5001	*	chr16	70345000	70350000	5001	*	enh112640	promoter	126.994	LOC100506083	1178	TRUE	751	35.7756	4543.28	0.0591656	enh112640-LOC100506083
chr16	70330000	70335000	5001	*	chr16	70345000	70350000	5001	*	enh112641	promoter	87.7295	LOC100506083	1178	TRUE	751	64.7797	5683.1	0.074009	enh112641-LOC100506083
chr16	70335000	70340000	5001	*	chr16	70345000	70350000	5001	*	enh112642	genic	74.1857	LOC100506083	1178	TRUE	751	100.803	7478.14	0.0973853	enh112642-LOC100506083
chr16	70380000	70385000	5001	*	chr16	70345000	70350000	5001	*	enh112643	promoter	100.486	LOC100506083	1178	TRUE	751	35.3124	3548.4	0.0462096	enh112643-LOC100506083
chr16	70410000	70415000	5001	*	chr16	70345000	70350000	5001	*	enh112645	genic	121.531	LOC100506083	1178	TRUE	751	15.6192	1898.22	0.0247199	enh112645-LOC100506083
chr16	70320000	70325000	5001	*	chr16	70380000	70385000	5001	*	enh112640	promoter	126.994	DDX19A	1273.38	TRUE	752	23.454	2978.52	0.024467	enh112640-DDX19A
chr16	70330000	70335000	5001	*	chr16	70380000	70385000	5001	*	enh112641	promoter	87.7295	DDX19A	1273.38	TRUE	752	29.6799	2603.81	0.0213889	enh112641-DDX19A
chr16	70380000	70385000	5001	*	chr16	70380000	70385000	5001	*	enh112643	promoter	100.486	DDX19A	1273.38	TRUE	752	408.43	41041.5	0.337135	enh112643-DDX19A
chr16	70400000	70405000	5001	*	chr16	70380000	70385000	5001	*	enh112644	genic	67.0149	DDX19A	1273.38	TRUE	752	68.0276	4558.86	0.0374487	enh112644-DDX19A
chr16	70410000	70415000	5001	*	chr16	70380000	70385000	5001	*	enh112645	genic	121.531	DDX19A	1273.38	TRUE	752	40.3191	4900.04	0.0402513	enh112645-DDX19A
chr16	70555000	70560000	5001	*	chr16	70380000	70385000	5001	*	enh112663	promoter	111.345	DDX19A	1273.38	TRUE	752	23.4825	2614.65	0.021478	enh112663-DDX19A
chr16	70380000	70385000	5001	*	chr16	70410000	70415000	5001	*	enh112643	promoter	100.486	ST3GAL2	5547.25	TRUE	753	40.3191	4051.5	0.0226661	enh112643-ST3GAL2
chr16	70400000	70405000	5001	*	chr16	70410000	70415000	5001	*	enh112644	genic	67.0149	ST3GAL2	5547.25	TRUE	753	105.11	7043.92	0.0394071	enh112644-ST3GAL2
chr16	70410000	70415000	5001	*	chr16	70410000	70415000	5001	*	enh112645	genic	121.531	ST3GAL2	5547.25	TRUE	753	720.373	87548	0.489786	enh112645-ST3GAL2
chr16	70425000	70430000	5001	*	chr16	70410000	70415000	5001	*	enh112646	genic	70.432	ST3GAL2	5547.25	TRUE	753	63.6063	4479.91	0.0250628	enh112646-ST3GAL2
chr16	70425000	70430000	5001	*	chr16	70485000	70490000	5001	*	enh112646	genic	70.432	FUK	1680.25	TRUE	754	50.5136	3557.77	0.0236231	enh112646-FUK
chr16	70435000	70440000	5001	*	chr16	70485000	70490000	5001	*	enh112647	genic	98.8537	FUK	1680.25	TRUE	754	50.1579	4958.29	0.0329224	enh112647-FUK
chr16	70455000	70460000	5001	*	chr16	70485000	70490000	5001	*	enh112648	genic	98.405	FUK	1680.25	TRUE	754	50.5694	4976.28	0.0330419	enh112648-FUK
chr16	70460000	70465000	5001	*	chr16	70485000	70490000	5001	*	enh112649	genic	107.227	FUK	1680.25	TRUE	754	46.3657	4971.66	0.0330112	enh112649-FUK
chr16	70460000	70465000	5001	*	chr16	70485000	70490000	5001	*	enh112650	genic	103.751	FUK	1680.25	TRUE	754	46.3657	4810.51	0.0319411	enh112650-FUK
chr16	70465000	70470000	5001	*	chr16	70485000	70490000	5001	*	enh112651	genic	92.0492	FUK	1680.25	TRUE	754	54.7563	5040.27	0.0334668	enh112651-FUK
chr16	70470000	70475000	5001	*	chr16	70485000	70490000	5001	*	enh112652	promoter	108.738	FUK	1680.25	TRUE	754	85.3799	9284.01	0.0616447	enh112652-FUK
chr16	70485000	70490000	5001	*	chr16	70485000	70490000	5001	*	enh112653	promoter	94.1444	FUK	1680.25	TRUE	754	465.963	43867.8	0.291277	enh112653-FUK
chr16	70495000	70500000	5001	*	chr16	70485000	70490000	5001	*	enh112654	genic	71.4856	FUK	1680.25	TRUE	754	104.764	7489.13	0.0497269	enh112654-FUK
chr16	70505000	70510000	5001	*	chr16	70485000	70490000	5001	*	enh112655	genic	64.6852	FUK	1680.25	TRUE	754	56.9862	3686.16	0.0244757	enh112655-FUK
chr16	70510000	70515000	5001	*	chr16	70485000	70490000	5001	*	enh112656	genic	91.9552	FUK	1680.25	TRUE	754	44.5532	4096.89	0.0272029	enh112656-FUK
chr16	70510000	70515000	5001	*	chr16	70485000	70490000	5001	*	enh112657	genic	70.0748	FUK	1680.25	TRUE	754	44.5532	3122.05	0.02073	enh112657-FUK
chr16	70460000	70465000	5001	*	chr16	70510000	70515000	5001	*	enh112649	genic	107.227	COG4	1487.12	TRUE	755	35.9211	3851.72	0.0200513	enh112649-COG4
chr16	70485000	70490000	5001	*	chr16	70510000	70515000	5001	*	enh112653	promoter	94.1444	COG4	1487.12	TRUE	755	44.5532	4194.43	0.0218354	enh112653-COG4
chr16	70495000	70500000	5001	*	chr16	70510000	70515000	5001	*	enh112654	genic	71.4856	COG4	1487.12	TRUE	755	64.6963	4624.85	0.0240761	enh112654-COG4
chr16	70505000	70510000	5001	*	chr16	70510000	70515000	5001	*	enh112655	genic	64.6852	COG4	1487.12	TRUE	755	176.157	11394.8	0.059319	enh112655-COG4
chr16	70510000	70515000	5001	*	chr16	70510000	70515000	5001	*	enh112656	genic	91.9552	COG4	1487.12	TRUE	755	510.808	46971.5	0.244525	enh112656-COG4
chr16	70510000	70515000	5001	*	chr16	70510000	70515000	5001	*	enh112657	genic	70.0748	COG4	1487.12	TRUE	755	510.808	35794.8	0.186341	enh112657-COG4
chr16	70520000	70525000	5001	*	chr16	70510000	70515000	5001	*	enh112658	genic	62.887	COG4	1487.12	TRUE	755	104.017	6541.33	0.034053	enh112658-COG4
chr16	70520000	70525000	5001	*	chr16	70510000	70515000	5001	*	enh112659	genic	67.1932	COG4	1487.12	TRUE	755	104.017	6989.26	0.0363848	enh112659-COG4
chr16	70525000	70530000	5001	*	chr16	70510000	70515000	5001	*	enh112660	genic	67.1066	COG4	1487.12	TRUE	755	74.8068	5020.04	0.0261334	enh112660-COG4
chr16	70410000	70415000	5001	*	chr16	70555000	70560000	5001	*	enh112645	genic	121.531	SF3B3	2175.38	TRUE	756	23.5756	2865.17	0.0218309	enh112645-SF3B3
chr16	70510000	70515000	5001	*	chr16	70555000	70560000	5001	*	enh112656	genic	91.9552	SF3B3	2175.38	TRUE	756	28.8668	2654.45	0.0202254	enh112656-SF3B3
chr16	70525000	70530000	5001	*	chr16	70555000	70560000	5001	*	enh112660	genic	67.1066	SF3B3	2175.38	TRUE	756	39.4566	2647.8	0.0201747	enh112660-SF3B3
chr16	70540000	70545000	5001	*	chr16	70555000	70560000	5001	*	enh112661	genic	65.4671	SF3B3	2175.38	TRUE	756	54.0568	3538.94	0.0269646	enh112661-SF3B3
chr16	70550000	70555000	5001	*	chr16	70555000	70560000	5001	*	enh112662	genic	70.8653	SF3B3	2175.38	TRUE	756	137.132	9717.88	0.0740446	enh112662-SF3B3
chr16	70555000	70560000	5001	*	chr16	70555000	70560000	5001	*	enh112663	promoter	111.345	SF3B3	2175.38	TRUE	756	408.454	45479.2	0.346525	enh112663-SF3B3
chr16	70610000	70615000	5001	*	chr16	70610000	70615000	5001	*	enh112664	genic	69.4571	IL34	424.5	TRUE	757	425.199	29533.1	0.339795	enh112664-IL34
chr16	70625000	70630000	5001	*	chr16	70610000	70615000	5001	*	enh112665	genic	56.1057	IL34	424.5	TRUE	757	68.9193	3866.76	0.0444893	enh112665-IL34
chr16	70645000	70650000	5001	*	chr16	70610000	70615000	5001	*	enh112666	genic	62.4683	IL34	424.5	TRUE	757	34.8217	2175.25	0.0250275	enh112666-IL34
chr16	70685000	70690000	5001	*	chr16	70610000	70615000	5001	*	enh112667	genic	67.1544	IL34	424.5	TRUE	757	27.0371	1815.66	0.0208902	enh112667-IL34
chr16	70410000	70415000	5001	*	chr16	70695000	70700000	5001	*	enh112645	genic	121.531	MTSS1L	485.875	TRUE	758	19.554	2376.43	0.022395	enh112645-MTSS1L
chr16	70685000	70690000	5001	*	chr16	70695000	70700000	5001	*	enh112667	genic	67.1544	MTSS1L	485.875	TRUE	758	77.9123	5232.15	0.0493069	enh112667-MTSS1L
chr16	70695000	70700000	5001	*	chr16	70695000	70700000	5001	*	enh112668	genic	62.5354	MTSS1L	485.875	TRUE	758	760.18	47538.2	0.447992	enh112668-MTSS1L
chr16	70715000	70720000	5001	*	chr16	70695000	70700000	5001	*	enh112669	promoter	84.4054	MTSS1L	485.875	TRUE	758	30.228	2551.41	0.024044	enh112669-MTSS1L
chr16	70715000	70720000	5001	*	chr16	70720000	70725000	5001	*	enh112669	promoter	84.4054	VAC14	4182.5	TRUE	759	123.908	10458.5	0.127201	enh112669-VAC14
chr16	70730000	70735000	5001	*	chr16	70720000	70725000	5001	*	enh112670	genic	92.0533	VAC14	4182.5	TRUE	759	88.8477	8178.73	0.099473	enh112670-VAC14
chr16	70745000	70750000	5001	*	chr16	70720000	70725000	5001	*	enh112671	genic	66.9532	VAC14	4182.5	TRUE	759	45.1718	3024.39	0.0367839	enh112671-VAC14
chr16	70750000	70755000	5001	*	chr16	70720000	70725000	5001	*	enh112672	genic	69.9617	VAC14	4182.5	TRUE	759	36.3316	2541.82	0.0309147	enh112672-VAC14
chr16	70760000	70765000	5001	*	chr16	70720000	70725000	5001	*	enh112673	genic	73.9599	VAC14	4182.5	TRUE	759	28.0741	2076.36	0.0252535	enh112673-VAC14
chr16	70770000	70775000	5001	*	chr16	70720000	70725000	5001	*	enh112674	genic	88.0473	VAC14	4182.5	TRUE	759	25.7152	2264.15	0.0275376	enh112674-VAC14
chr16	70780000	70785000	5001	*	chr16	70720000	70725000	5001	*	enh112676	genic	93.3194	VAC14	4182.5	TRUE	759	25.0055	2333.5	0.028381	enh112676-VAC14
chr16	70760000	70765000	5001	*	chr16	70785000	70790000	5001	*	enh112673	genic	73.9599	VAC14-AS1	282.75	TRUE	760	41.4248	3063.78	0.0235821	enh112673-VAC14-AS1
chr16	70770000	70775000	5001	*	chr16	70785000	70790000	5001	*	enh112674	genic	88.0473	VAC14-AS1	282.75	TRUE	760	49.4349	4352.61	0.0335024	enh112674-VAC14-AS1
chr16	70775000	70780000	5001	*	chr16	70785000	70790000	5001	*	enh112675	genic	69.9577	VAC14-AS1	282.75	TRUE	760	70.7705	4950.94	0.0381078	enh112675-VAC14-AS1
chr16	70780000	70785000	5001	*	chr16	70785000	70790000	5001	*	enh112676	genic	93.3194	VAC14-AS1	282.75	TRUE	760	104.218	9725.54	0.0748582	enh112676-VAC14-AS1
chr16	70785000	70790000	5001	*	chr16	70785000	70790000	5001	*	enh112677	genic	80.2337	VAC14-AS1	282.75	TRUE	760	541.49	43445.8	0.334405	enh112677-VAC14-AS1
chr16	70790000	70795000	5001	*	chr16	70785000	70790000	5001	*	enh112678	genic	58.0744	VAC14-AS1	282.75	TRUE	760	191.562	11124.9	0.0856289	enh112678-VAC14-AS1
chr16	70805000	70810000	5001	*	chr16	70785000	70790000	5001	*	enh112679	genic	65.6415	VAC14-AS1	282.75	TRUE	760	46.1011	3026.14	0.0232924	enh112679-VAC14-AS1
chr16	70815000	70820000	5001	*	chr16	70785000	70790000	5001	*	enh112680	genic	88.769	VAC14-AS1	282.75	TRUE	760	35.2708	3130.95	0.0240992	enh112680-VAC14-AS1
chr16	71040000	71045000	5001	*	chr16	71065000	71070000	5001	*	enh112696	intergenic	68.4157	HYDIN	1569.25	TRUE	761	60.7961	4159.41	0.0527612	enh112696-HYDIN
chr16	71040000	71045000	5001	*	chr16	71065000	71070000	5001	*	enh112697	intergenic	71.1987	HYDIN	1569.25	TRUE	761	60.7961	4328.61	0.0549074	enh112697-HYDIN
chr16	71070000	71075000	5001	*	chr16	71065000	71070000	5001	*	enh112699	genic	81.9333	HYDIN	1569.25	TRUE	761	214.432	17569.1	0.22286	enh112699-HYDIN
chr16	71070000	71075000	5001	*	chr16	71065000	71070000	5001	*	enh112700	genic	69.0134	HYDIN	1569.25	TRUE	761	214.432	14798.7	0.187718	enh112700-HYDIN
chr16	71080000	71085000	5001	*	chr16	71065000	71070000	5001	*	enh112701	genic	59.6167	HYDIN	1569.25	TRUE	761	65.8568	3926.17	0.0498026	enh112701-HYDIN
chr16	71100000	71105000	5001	*	chr16	71065000	71070000	5001	*	enh112702	genic	65.536	HYDIN	1569.25	TRUE	761	25.3268	1659.82	0.0210544	enh112702-HYDIN
chr16	71120000	71125000	5001	*	chr16	71065000	71070000	5001	*	enh112704	genic	62.7374	HYDIN	1569.25	TRUE	761	26.9119	1688.38	0.0214168	enh112704-HYDIN
chr16	71185000	71190000	5001	*	chr16	71065000	71070000	5001	*	enh112708	genic	68.4183	HYDIN	1569.25	TRUE	761	24.769	1694.65	0.0214963	enh112708-HYDIN
chr16	71185000	71190000	5001	*	chr16	71065000	71070000	5001	*	enh112709	genic	72.77	HYDIN	1569.25	TRUE	761	24.769	1802.44	0.0228636	enh112709-HYDIN
chr16	71020000	71025000	5001	*	chr16	71315000	71320000	5001	*	enh112694	intergenic	89.1106	CMTR2	947.25	TRUE	762	13.6285	1214.45	0.0248154	enh112694-CMTR2
chr16	71125000	71130000	5001	*	chr16	71315000	71320000	5001	*	enh112705	genic	72.4677	CMTR2	947.25	TRUE	762	17.5409	1271.15	0.025974	enh112705-CMTR2
chr16	71320000	71325000	5001	*	chr16	71315000	71320000	5001	*	enh112711	promoter	105.633	CMTR2	947.25	TRUE	762	156.018	16480.7	0.336758	enh112711-CMTR2
chr16	71320000	71325000	5001	*	chr16	71390000	71395000	5001	*	enh112711	promoter	105.633	CALB2	172.375	TRUE	763	16.5294	1746.05	0.0258952	enh112711-CALB2
chr16	71390000	71395000	5001	*	chr16	71390000	71395000	5001	*	enh112712	promoter	68.5942	CALB2	172.375	TRUE	763	332.628	22816.3	0.338383	enh112712-CALB2
chr16	71400000	71405000	5001	*	chr16	71390000	71395000	5001	*	enh112713	genic	58.6418	CALB2	172.375	TRUE	763	57.9466	3398.09	0.0503962	enh112713-CALB2
chr16	71445000	71450000	5001	*	chr16	71480000	71485000	5001	*	enh112714	intergenic	61.0762	ZNF23	263.125	TRUE	764	14.6073	892.16	0.0220553	enh112714-ZNF23
chr16	71495000	71500000	5001	*	chr16	71480000	71485000	5001	*	enh112715	promoter	80.265	ZNF23	263.125	TRUE	764	46.9891	3771.58	0.0932382	enh112715-ZNF23
chr16	71515000	71520000	5001	*	chr16	71480000	71485000	5001	*	enh112716	genic	68.5917	ZNF23	263.125	TRUE	764	34.4608	2363.72	0.0584342	enh112716-ZNF23
chr16	71530000	71535000	5001	*	chr16	71480000	71485000	5001	*	enh112717	intergenic	61.0141	ZNF23	263.125	TRUE	764	17.8644	1089.98	0.0269456	enh112717-ZNF23
chr16	71570000	71575000	5001	*	chr16	71480000	71485000	5001	*	enh112719	genic	57.7054	ZNF23	263.125	TRUE	764	15.5605	897.928	0.0221979	enh112719-ZNF23
chr16	71595000	71600000	5001	*	chr16	71480000	71485000	5001	*	enh112723	promoter	81.838	ZNF23	263.125	TRUE	764	11.449	936.959	0.0231628	enh112723-ZNF23
chr16	71000000	71005000	5001	*	chr16	71505000	71510000	5001	*	enh112693	intergenic	59.9792	ZNF19	101.75	TRUE	765	16.2178	972.731	0.0208081	enh112693-ZNF19
chr16	71445000	71450000	5001	*	chr16	71505000	71510000	5001	*	enh112714	intergenic	61.0762	ZNF19	101.75	TRUE	765	16.7261	1021.57	0.0218528	enh112714-ZNF19
chr16	71495000	71500000	5001	*	chr16	71505000	71510000	5001	*	enh112715	promoter	80.265	ZNF19	101.75	TRUE	765	69.448	5574.25	0.119241	enh112715-ZNF19
chr16	71515000	71520000	5001	*	chr16	71505000	71510000	5001	*	enh112716	genic	68.5917	ZNF19	101.75	TRUE	765	79.9879	5486.51	0.117364	enh112716-ZNF19
chr16	71530000	71535000	5001	*	chr16	71505000	71510000	5001	*	enh112717	intergenic	61.0141	ZNF19	101.75	TRUE	765	24.8389	1515.52	0.0324192	enh112717-ZNF19
chr16	71570000	71575000	5001	*	chr16	71505000	71510000	5001	*	enh112719	genic	57.7054	ZNF19	101.75	TRUE	765	17.8795	1031.74	0.0220704	enh112719-ZNF19
chr16	71575000	71580000	5001	*	chr16	71505000	71510000	5001	*	enh112720	intergenic	61.8012	ZNF19	101.75	TRUE	765	17.2184	1064.12	0.022763	enh112720-ZNF19
chr16	71445000	71450000	5001	*	chr16	71545000	71550000	5001	*	enh112714	intergenic	61.0762	LOC105371335	16.75	TRUE	766	20.4798	1250.83	0.0265689	enh112714-LOC105371335
chr16	71495000	71500000	5001	*	chr16	71545000	71550000	5001	*	enh112715	promoter	80.265	LOC105371335	16.75	TRUE	766	21.6765	1739.87	0.0369567	enh112715-LOC105371335
chr16	71515000	71520000	5001	*	chr16	71545000	71550000	5001	*	enh112716	genic	68.5917	LOC105371335	16.75	TRUE	766	26.4952	1817.35	0.0386025	enh112716-LOC105371335
chr16	71530000	71535000	5001	*	chr16	71545000	71550000	5001	*	enh112717	intergenic	61.0141	LOC105371335	16.75	TRUE	766	46.4374	2833.34	0.0601833	enh112717-LOC105371335
chr16	71560000	71565000	5001	*	chr16	71545000	71550000	5001	*	enh112718	promoter	57.9037	LOC105371335	16.75	TRUE	766	57.3079	3318.34	0.0704851	enh112718-LOC105371335
chr16	71570000	71575000	5001	*	chr16	71545000	71550000	5001	*	enh112719	genic	57.7054	LOC105371335	16.75	TRUE	766	44.1163	2545.75	0.0540745	enh112719-LOC105371335
chr16	71575000	71580000	5001	*	chr16	71545000	71550000	5001	*	enh112720	intergenic	61.8012	LOC105371335	16.75	TRUE	766	18.7222	1157.06	0.0245772	enh112720-LOC105371335
chr16	71585000	71590000	5001	*	chr16	71545000	71550000	5001	*	enh112721	intergenic	61.9102	LOC105371335	16.75	TRUE	766	19.5291	1209.05	0.0256816	enh112721-LOC105371335
chr16	71585000	71590000	5001	*	chr16	71545000	71550000	5001	*	enh112722	intergenic	59.6797	LOC105371335	16.75	TRUE	766	19.5291	1165.49	0.0247563	enh112722-LOC105371335
chr16	71595000	71600000	5001	*	chr16	71545000	71550000	5001	*	enh112723	promoter	81.838	LOC105371335	16.75	TRUE	766	18.4053	1506.25	0.0319944	enh112723-LOC105371335
chr16	71515000	71520000	5001	*	chr16	71560000	71565000	5001	*	enh112716	genic	68.5917	CHST4	68.75	TRUE	767	19.8167	1359.26	0.0201465	enh112716-CHST4
chr16	71530000	71535000	5001	*	chr16	71560000	71565000	5001	*	enh112717	intergenic	61.0141	CHST4	68.75	TRUE	767	29.3686	1791.9	0.026559	enh112717-CHST4
chr16	71560000	71565000	5001	*	chr16	71560000	71565000	5001	*	enh112718	promoter	57.9037	CHST4	68.75	TRUE	767	436.444	25271.8	0.374571	enh112718-CHST4
chr16	71570000	71575000	5001	*	chr16	71560000	71565000	5001	*	enh112719	genic	57.7054	CHST4	68.75	TRUE	767	77.7964	4489.28	0.0665388	enh112719-CHST4
chr16	71575000	71580000	5001	*	chr16	71560000	71565000	5001	*	enh112720	intergenic	61.8012	CHST4	68.75	TRUE	767	50.4724	3119.26	0.0462328	enh112720-CHST4
chr16	71585000	71590000	5001	*	chr16	71560000	71565000	5001	*	enh112721	intergenic	61.9102	CHST4	68.75	TRUE	767	23.4251	1450.25	0.0214952	enh112721-CHST4
chr16	71585000	71590000	5001	*	chr16	71560000	71565000	5001	*	enh112722	intergenic	59.6797	CHST4	68.75	TRUE	767	23.4251	1398	0.0207208	enh112722-CHST4
chr16	71595000	71600000	5001	*	chr16	71560000	71565000	5001	*	enh112723	promoter	81.838	CHST4	68.75	TRUE	767	21.0337	1721.36	0.0255134	enh112723-CHST4
chr16	71570000	71575000	5001	*	chr16	71595000	71600000	5001	*	enh112719	genic	57.7054	TAT-AS1	79	TRUE	768	37.1638	2144.55	0.025645	enh112719-TAT-AS1
chr16	71575000	71580000	5001	*	chr16	71595000	71600000	5001	*	enh112720	intergenic	61.8012	TAT-AS1	79	TRUE	768	37.2213	2300.32	0.0275077	enh112720-TAT-AS1
chr16	71585000	71590000	5001	*	chr16	71595000	71600000	5001	*	enh112721	intergenic	61.9102	TAT-AS1	79	TRUE	768	81.3486	5036.31	0.0602252	enh112721-TAT-AS1
chr16	71585000	71590000	5001	*	chr16	71595000	71600000	5001	*	enh112722	intergenic	59.6797	TAT-AS1	79	TRUE	768	81.3486	4854.86	0.0580554	enh112722-TAT-AS1
chr16	71595000	71600000	5001	*	chr16	71595000	71600000	5001	*	enh112723	promoter	81.838	TAT-AS1	79	TRUE	768	381.025	31182.4	0.372885	enh112723-TAT-AS1
chr16	71515000	71520000	5001	*	chr16	71600000	71605000	5001	*	enh112716	genic	68.5917	TAT	35.375	TRUE	769	17.2631	1184.11	0.0210496	enh112716-TAT
chr16	71570000	71575000	5001	*	chr16	71600000	71605000	5001	*	enh112719	genic	57.7054	TAT	35.375	TRUE	769	26.4373	1525.58	0.0271197	enh112719-TAT
chr16	71575000	71580000	5001	*	chr16	71600000	71605000	5001	*	enh112720	intergenic	61.8012	TAT	35.375	TRUE	769	31.6833	1958.07	0.034808	enh112720-TAT
chr16	71585000	71590000	5001	*	chr16	71600000	71605000	5001	*	enh112721	intergenic	61.9102	TAT	35.375	TRUE	769	49.6856	3076.05	0.054682	enh112721-TAT
chr16	71585000	71590000	5001	*	chr16	71600000	71605000	5001	*	enh112722	intergenic	59.6797	TAT	35.375	TRUE	769	49.6856	2965.22	0.0527119	enh112722-TAT
chr16	71595000	71600000	5001	*	chr16	71600000	71605000	5001	*	enh112723	promoter	81.838	TAT	35.375	TRUE	769	115.06	9416.27	0.16739	enh112723-TAT
chr16	71645000	71650000	5001	*	chr16	71600000	71605000	5001	*	enh112724	intergenic	65.3938	TAT	35.375	TRUE	769	23.9461	1565.93	0.027837	enh112724-TAT
chr16	71660000	71665000	5001	*	chr16	71600000	71605000	5001	*	enh112726	genic	62.45	TAT	35.375	TRUE	769	19.8712	1240.96	0.0220601	enh112726-TAT
chr16	71665000	71670000	5001	*	chr16	71600000	71605000	5001	*	enh112727	genic	60.6416	TAT	35.375	TRUE	769	19.3496	1173.39	0.020859	enh112727-TAT
chr16	71645000	71650000	5001	*	chr16	71660000	71665000	5001	*	enh112724	intergenic	65.3938	MARVELD3	112.25	TRUE	770	47.7151	3120.27	0.0356333	enh112724-MARVELD3
chr16	71655000	71660000	5001	*	chr16	71660000	71665000	5001	*	enh112725	intergenic	60.4916	MARVELD3	112.25	TRUE	770	139.791	8456.18	0.0965691	enh112725-MARVELD3
chr16	71660000	71665000	5001	*	chr16	71660000	71665000	5001	*	enh112726	genic	62.45	MARVELD3	112.25	TRUE	770	424.638	26518.6	0.302841	enh112726-MARVELD3
chr16	71665000	71670000	5001	*	chr16	71660000	71665000	5001	*	enh112727	genic	60.6416	MARVELD3	112.25	TRUE	770	178.072	10798.6	0.123319	enh112727-MARVELD3
chr16	71595000	71600000	5001	*	chr16	71675000	71680000	5001	*	enh112723	promoter	81.838	PHLPP2	752.375	TRUE	771	12.5025	1023.18	0.020109	enh112723-PHLPP2
chr16	71645000	71650000	5001	*	chr16	71675000	71680000	5001	*	enh112724	intergenic	65.3938	PHLPP2	752.375	TRUE	771	31.9182	2087.25	0.0410216	enh112724-PHLPP2
chr16	71655000	71660000	5001	*	chr16	71675000	71680000	5001	*	enh112725	intergenic	60.4916	PHLPP2	752.375	TRUE	771	42.5837	2575.96	0.0506264	enh112725-PHLPP2
chr16	71660000	71665000	5001	*	chr16	71675000	71680000	5001	*	enh112726	genic	62.45	PHLPP2	752.375	TRUE	771	62.2591	3888.08	0.0764141	enh112726-PHLPP2
chr16	71665000	71670000	5001	*	chr16	71675000	71680000	5001	*	enh112727	genic	60.6416	PHLPP2	752.375	TRUE	771	80.4739	4880.07	0.09591	enh112727-PHLPP2
chr16	71710000	71715000	5001	*	chr16	71675000	71680000	5001	*	enh112728	genic	58.9615	PHLPP2	752.375	TRUE	771	21.657	1276.93	0.025096	enh112728-PHLPP2
chr16	71755000	71760000	5001	*	chr16	71675000	71680000	5001	*	enh112730	promoter	98.0158	PHLPP2	752.375	TRUE	771	14.3171	1403.3	0.0275798	enh112730-PHLPP2
chr16	71755000	71760000	5001	*	chr16	71760000	71765000	5001	*	enh112730	promoter	98.0158	AP1G1	3561.38	TRUE	772	151.334	14833.1	0.159836	enh112730-AP1G1
chr16	71760000	71765000	5001	*	chr16	71760000	71765000	5001	*	enh112731	intergenic	77.8715	AP1G1	3561.38	TRUE	772	327.769	25523.9	0.275036	enh112731-AP1G1
chr16	635000	640000	5001	*	chr16	715000	720000	5001	*	enh109679	promoter	136.583	RHOT2	1513.62	TRUE	773	51.4468	7026.76	0.0307689	enh109679-RHOT2
chr16	640000	645000	5001	*	chr16	715000	720000	5001	*	enh109680	genic	98.4701	RHOT2	1513.62	TRUE	773	47.0421	4632.25	0.0202838	enh109680-RHOT2
chr16	685000	690000	5001	*	chr16	715000	720000	5001	*	enh109684	promoter	117.117	RHOT2	1513.62	TRUE	773	56.7192	6642.79	0.0290876	enh109684-RHOT2
chr16	690000	695000	5001	*	chr16	715000	720000	5001	*	enh109685	promoter	123.211	RHOT2	1513.62	TRUE	773	60.1933	7416.47	0.0324754	enh109685-RHOT2
chr16	695000	700000	5001	*	chr16	715000	720000	5001	*	enh109686	promoter	103.68	RHOT2	1513.62	TRUE	773	60.3922	6261.48	0.0274179	enh109686-RHOT2
chr16	710000	715000	5001	*	chr16	715000	720000	5001	*	enh109687	genic	87.2864	RHOT2	1513.62	TRUE	773	293.85	25649.1	0.112313	enh109687-RHOT2
chr16	715000	720000	5001	*	chr16	715000	720000	5001	*	enh109688	promoter	108.389	RHOT2	1513.62	TRUE	773	528.94	57331.2	0.251043	enh109688-RHOT2
chr16	725000	730000	5001	*	chr16	715000	720000	5001	*	enh109689	promoter	84.6568	RHOT2	1513.62	TRUE	773	159.144	13472.6	0.0589943	enh109689-RHOT2
chr16	730000	735000	5001	*	chr16	715000	720000	5001	*	enh109690	promoter	115.35	RHOT2	1513.62	TRUE	773	83.8447	9671.52	0.0423499	enh109690-RHOT2
chr16	730000	735000	5001	*	chr16	715000	720000	5001	*	enh109691	promoter	103.374	RHOT2	1513.62	TRUE	773	83.8447	8667.33	0.0379527	enh109691-RHOT2
chr16	71840000	71845000	5001	*	chr16	71875000	71880000	5001	*	enh112733	promoter	113.996	ATXN1L	1124.75	TRUE	774	37.3531	4258.1	0.0339854	enh112733-ATXN1L
chr16	71850000	71855000	5001	*	chr16	71875000	71880000	5001	*	enh112734	intergenic	65.1256	ATXN1L	1124.75	TRUE	774	47.8146	3113.95	0.0248535	enh112734-ATXN1L
chr16	71875000	71880000	5001	*	chr16	71875000	71880000	5001	*	enh112735	promoter	102.95	ATXN1L	1124.75	TRUE	774	470.469	48434.6	0.386573	enh112735-ATXN1L
chr16	71880000	71885000	5001	*	chr16	71875000	71880000	5001	*	enh112736	genic	67.2454	ATXN1L	1124.75	TRUE	774	163	10961	0.0874832	enh112736-ATXN1L
chr16	71910000	71915000	5001	*	chr16	71875000	71880000	5001	*	enh112737	genic	72.8054	ATXN1L	1124.75	TRUE	774	37.0895	2700.32	0.0215521	enh112737-ATXN1L
chr16	71915000	71920000	5001	*	chr16	71875000	71880000	5001	*	enh112738	promoter	102.016	ATXN1L	1124.75	TRUE	774	32.1896	3283.85	0.0262095	enh112738-ATXN1L
chr16	71925000	71930000	5001	*	chr16	71875000	71880000	5001	*	enh112739	promoter	131.655	ATXN1L	1124.75	TRUE	774	22.6828	2986.31	0.0238347	enh112739-ATXN1L
chr16	71820000	71825000	5001	*	chr16	71890000	71895000	5001	*	enh112732	genic	80.1859	ZNF821	1156	TRUE	775	22.4269	1798.32	0.0225298	enh112732-ZNF821
chr16	71840000	71845000	5001	*	chr16	71890000	71895000	5001	*	enh112733	promoter	113.996	ZNF821	1156	TRUE	775	32.9071	3751.27	0.0469969	enh112733-ZNF821
chr16	71850000	71855000	5001	*	chr16	71890000	71895000	5001	*	enh112734	intergenic	65.1256	ZNF821	1156	TRUE	775	32.2478	2100.16	0.0263113	enh112734-ZNF821
chr16	71875000	71880000	5001	*	chr16	71890000	71895000	5001	*	enh112735	promoter	102.95	ZNF821	1156	TRUE	775	62.3176	6415.57	0.0803758	enh112735-ZNF821
chr16	71880000	71885000	5001	*	chr16	71890000	71895000	5001	*	enh112736	genic	67.2454	ZNF821	1156	TRUE	775	88.5217	5952.68	0.0745766	enh112736-ZNF821
chr16	71910000	71915000	5001	*	chr16	71890000	71895000	5001	*	enh112737	genic	72.8054	ZNF821	1156	TRUE	775	64.6527	4707.07	0.0589712	enh112737-ZNF821
chr16	71915000	71920000	5001	*	chr16	71890000	71895000	5001	*	enh112738	promoter	102.016	ZNF821	1156	TRUE	775	61.5857	6282.72	0.0787114	enh112738-ZNF821
chr16	71925000	71930000	5001	*	chr16	71890000	71895000	5001	*	enh112739	promoter	131.655	ZNF821	1156	TRUE	775	28.8844	3802.78	0.0476422	enh112739-ZNF821
chr16	71945000	71950000	5001	*	chr16	71890000	71895000	5001	*	enh112742	genic	98.3302	ZNF821	1156	TRUE	775	21.5298	2117.03	0.0265227	enh112742-ZNF821
chr16	71950000	71955000	5001	*	chr16	71890000	71895000	5001	*	enh112743	genic	100.489	ZNF821	1156	TRUE	775	18.1526	1824.14	0.0228532	enh112743-ZNF821
chr16	71990000	71995000	5001	*	chr16	71890000	71895000	5001	*	enh112748	genic	71.7873	ZNF821	1156	TRUE	775	24.9261	1789.38	0.0224177	enh112748-ZNF821
chr16	71995000	72000000	5001	*	chr16	71890000	71895000	5001	*	enh112749	genic	67.7916	ZNF821	1156	TRUE	775	28.6389	1941.48	0.0243233	enh112749-ZNF821
chr16	71910000	71915000	5001	*	chr16	71925000	71930000	5001	*	enh112737	genic	72.8054	IST1	4632	TRUE	776	55.0116	4005.14	0.0265398	enh112737-IST1
chr16	71915000	71920000	5001	*	chr16	71925000	71930000	5001	*	enh112738	promoter	102.016	IST1	4632	TRUE	776	123.565	12605.6	0.0835301	enh112738-IST1
chr16	71925000	71930000	5001	*	chr16	71925000	71930000	5001	*	enh112739	promoter	131.655	IST1	4632	TRUE	776	374.948	49363.9	0.327106	enh112739-IST1
chr16	71930000	71935000	5001	*	chr16	71925000	71930000	5001	*	enh112740	genic	83.0671	IST1	4632	TRUE	776	156.023	12960.4	0.0858808	enh112740-IST1
chr16	71940000	71945000	5001	*	chr16	71925000	71930000	5001	*	enh112741	genic	62.0379	IST1	4632	TRUE	776	63.0232	3909.83	0.0259082	enh112741-IST1
chr16	71945000	71950000	5001	*	chr16	71925000	71930000	5001	*	enh112742	genic	98.3302	IST1	4632	TRUE	776	65.4367	6434.4	0.0426371	enh112742-IST1
chr16	71950000	71955000	5001	*	chr16	71925000	71930000	5001	*	enh112743	genic	100.489	IST1	4632	TRUE	776	60.4304	6072.61	0.0402397	enh112743-IST1
chr16	71915000	71920000	5001	*	chr16	71960000	71965000	5001	*	enh112738	promoter	102.016	PKD1L3	735.625	TRUE	777	31.1058	3173.28	0.0242035	enh112738-PKD1L3
chr16	71925000	71930000	5001	*	chr16	71960000	71965000	5001	*	enh112739	promoter	131.655	PKD1L3	735.625	TRUE	777	42.146	5548.73	0.0423217	enh112739-PKD1L3
chr16	71930000	71935000	5001	*	chr16	71960000	71965000	5001	*	enh112740	genic	83.0671	PKD1L3	735.625	TRUE	777	46.78	3885.88	0.0296387	enh112740-PKD1L3
chr16	71940000	71945000	5001	*	chr16	71960000	71965000	5001	*	enh112741	genic	62.0379	PKD1L3	735.625	TRUE	777	61.6103	3822.18	0.0291528	enh112741-PKD1L3
chr16	71945000	71950000	5001	*	chr16	71960000	71965000	5001	*	enh112742	genic	98.3302	PKD1L3	735.625	TRUE	777	76.5229	7524.51	0.0573915	enh112742-PKD1L3
chr16	71950000	71955000	5001	*	chr16	71960000	71965000	5001	*	enh112743	genic	100.489	PKD1L3	735.625	TRUE	777	96.6862	9715.94	0.0741061	enh112743-PKD1L3
chr16	71960000	71965000	5001	*	chr16	71960000	71965000	5001	*	enh112744	genic	62.3698	PKD1L3	735.625	TRUE	777	422.362	26342.6	0.200922	enh112744-PKD1L3
chr16	71965000	71970000	5001	*	chr16	71960000	71965000	5001	*	enh112745	genic	61.0017	PKD1L3	735.625	TRUE	777	156.301	9534.65	0.0727234	enh112745-PKD1L3
chr16	71965000	71970000	5001	*	chr16	71960000	71965000	5001	*	enh112746	genic	62.4528	PKD1L3	735.625	TRUE	777	156.301	9761.46	0.0744534	enh112746-PKD1L3
chr16	71985000	71990000	5001	*	chr16	71960000	71965000	5001	*	enh112747	genic	65.4443	PKD1L3	735.625	TRUE	777	48.8768	3198.71	0.0243974	enh112747-PKD1L3
chr16	72030000	72035000	5001	*	chr16	72040000	72045000	5001	*	enh112750	promoter	72.7301	DHODH	757	TRUE	778	74.3201	5405.31	0.0428368	enh112750-DHODH
chr16	72035000	72040000	5001	*	chr16	72040000	72045000	5001	*	enh112751	intergenic	72.7814	DHODH	757	TRUE	778	146.735	10679.6	0.0846351	enh112751-DHODH
chr16	72040000	72045000	5001	*	chr16	72040000	72045000	5001	*	enh112752	promoter	102.524	DHODH	757	TRUE	778	439.082	45016.6	0.356754	enh112752-DHODH
chr16	72045000	72050000	5001	*	chr16	72040000	72045000	5001	*	enh112753	genic	61.8611	DHODH	757	TRUE	778	168.945	10451.1	0.0828245	enh112753-DHODH
chr16	72125000	72130000	5001	*	chr16	72040000	72045000	5001	*	enh112758	promoter	123.151	DHODH	757	TRUE	778	22.0392	2714.15	0.0215095	enh112758-DHODH
chr16	72040000	72045000	5001	*	chr16	72085000	72090000	5001	*	enh112752	promoter	102.524	HP	56.875	TRUE	779	25.6788	2632.7	0.0219864	enh112752-HP
chr16	72075000	72080000	5001	*	chr16	72085000	72090000	5001	*	enh112754	intergenic	57.5124	HP	56.875	TRUE	779	81.5155	4688.16	0.0391521	enh112754-HP
chr16	72085000	72090000	5001	*	chr16	72085000	72090000	5001	*	enh112755	intergenic	69.6152	HP	56.875	TRUE	779	434.644	30257.8	0.252691	enh112755-HP
chr16	72085000	72090000	5001	*	chr16	72085000	72090000	5001	*	enh112756	promoter	59.4374	HP	56.875	TRUE	779	434.644	25834.1	0.215747	enh112756-HP
chr16	72100000	72105000	5001	*	chr16	72085000	72090000	5001	*	enh112757	genic	57.3169	HP	56.875	TRUE	779	50.8351	2913.71	0.0243331	enh112757-HP
chr16	72125000	72130000	5001	*	chr16	72085000	72090000	5001	*	enh112758	promoter	123.151	HP	56.875	TRUE	779	23.1724	2853.7	0.023832	enh112758-HP
chr16	72040000	72045000	5001	*	chr16	72095000	72100000	5001	*	enh112752	promoter	102.524	HPR	67.125	TRUE	780	15.3936	1578.22	0.0206246	enh112752-HPR
chr16	72075000	72080000	5001	*	chr16	72095000	72100000	5001	*	enh112754	intergenic	57.5124	HPR	67.125	TRUE	780	45.3722	2609.46	0.0341012	enh112754-HPR
chr16	72085000	72090000	5001	*	chr16	72095000	72100000	5001	*	enh112755	intergenic	69.6152	HPR	67.125	TRUE	780	103.819	7227.37	0.0944492	enh112755-HPR
chr16	72085000	72090000	5001	*	chr16	72095000	72100000	5001	*	enh112756	promoter	59.4374	HPR	67.125	TRUE	780	103.819	6170.72	0.0806406	enh112756-HPR
chr16	72100000	72105000	5001	*	chr16	72095000	72100000	5001	*	enh112757	genic	57.3169	HPR	67.125	TRUE	780	160.093	9176.01	0.119915	enh112757-HPR
chr16	72125000	72130000	5001	*	chr16	72095000	72100000	5001	*	enh112758	promoter	123.151	HPR	67.125	TRUE	780	30.1584	3714.03	0.0485359	enh112758-HPR
chr16	72130000	72135000	5001	*	chr16	72095000	72100000	5001	*	enh112759	genic	71.9404	HPR	67.125	TRUE	780	34.0571	2450.08	0.0320183	enh112759-HPR
chr16	72085000	72090000	5001	*	chr16	72115000	72120000	5001	*	enh112755	intergenic	69.6152	TXNL4B	1328.38	TRUE	781	32.2694	2246.44	0.0334175	enh112755-TXNL4B
chr16	72085000	72090000	5001	*	chr16	72115000	72120000	5001	*	enh112756	promoter	59.4374	TXNL4B	1328.38	TRUE	781	32.2694	1918.01	0.0285318	enh112756-TXNL4B
chr16	72100000	72105000	5001	*	chr16	72115000	72120000	5001	*	enh112757	genic	57.3169	TXNL4B	1328.38	TRUE	781	65.349	3745.6	0.0557186	enh112757-TXNL4B
chr16	72125000	72130000	5001	*	chr16	72115000	72120000	5001	*	enh112758	promoter	123.151	TXNL4B	1328.38	TRUE	781	73.9872	9111.59	0.135542	enh112758-TXNL4B
chr16	72130000	72135000	5001	*	chr16	72115000	72120000	5001	*	enh112759	genic	71.9404	TXNL4B	1328.38	TRUE	781	43.4837	3128.23	0.0465348	enh112759-TXNL4B
chr16	72125000	72130000	5001	*	chr16	72125000	72130000	5001	*	enh112758	promoter	123.151	DHX38	1689.38	TRUE	782	345.654	42567.6	0.373258	enh112758-DHX38
chr16	72130000	72135000	5001	*	chr16	72125000	72130000	5001	*	enh112759	genic	71.9404	DHX38	1689.38	TRUE	782	133.784	9624.47	0.084393	enh112759-DHX38
chr16	72125000	72130000	5001	*	chr16	72150000	72155000	5001	*	enh112758	promoter	123.151	PMFBP1	669.5	TRUE	783	24.2938	2991.81	0.0410395	enh112758-PMFBP1
chr16	72130000	72135000	5001	*	chr16	72150000	72155000	5001	*	enh112759	genic	71.9404	PMFBP1	669.5	TRUE	783	32.4331	2333.25	0.0320059	enh112759-PMFBP1
chr16	72155000	72160000	5001	*	chr16	72150000	72155000	5001	*	enh112760	genic	78.3279	PMFBP1	669.5	TRUE	783	115.948	9082	0.124581	enh112760-PMFBP1
chr16	72160000	72165000	5001	*	chr16	72150000	72155000	5001	*	enh112761	genic	71.2287	PMFBP1	669.5	TRUE	783	50.9944	3632.26	0.0498248	enh112761-PMFBP1
chr16	72165000	72170000	5001	*	chr16	72150000	72155000	5001	*	enh112762	genic	59.9699	PMFBP1	669.5	TRUE	783	45.49	2728.03	0.0374212	enh112762-PMFBP1
chr16	72220000	72225000	5001	*	chr16	72150000	72155000	5001	*	enh112767	intergenic	67.2335	PMFBP1	669.5	TRUE	783	21.9456	1475.48	0.0202396	enh112767-PMFBP1
chr16	72235000	72240000	5001	*	chr16	72150000	72155000	5001	*	enh112768	intergenic	121.37	PMFBP1	669.5	TRUE	783	14.4684	1756.03	0.0240879	enh112768-PMFBP1
chr16	72205000	72210000	5001	*	chr16	72315000	72320000	5001	*	enh112764	promoter	92.4804	LINC01572	2245.38	TRUE	784	15.8473	1465.56	0.0202219	enh112764-LINC01572
chr16	72315000	72320000	5001	*	chr16	72315000	72320000	5001	*	enh112771	genic	63.9838	LINC01572	2245.38	TRUE	784	324.634	20771.3	0.286604	enh112771-LINC01572
chr16	72320000	72325000	5001	*	chr16	72315000	72320000	5001	*	enh112772	genic	62.2347	LINC01572	2245.38	TRUE	784	132.219	8228.61	0.113539	enh112772-LINC01572
chr16	72325000	72330000	5001	*	chr16	72315000	72320000	5001	*	enh112773	genic	68.2503	LINC01572	2245.38	TRUE	784	76.7956	5241.32	0.07232	enh112773-LINC01572
chr16	72360000	72365000	5001	*	chr16	72315000	72320000	5001	*	enh112774	genic	56.7768	LINC01572	2245.38	TRUE	784	25.5476	1450.51	0.0200143	enh112774-LINC01572
chr16	635000	640000	5001	*	chr16	725000	730000	5001	*	enh109679	promoter	136.583	RHBDL1	228.75	TRUE	785	38.3573	5238.96	0.0212414	enh109679-RHBDL1
chr16	685000	690000	5001	*	chr16	725000	730000	5001	*	enh109684	promoter	117.117	RHBDL1	228.75	TRUE	785	52.0471	6095.61	0.0247147	enh109684-RHBDL1
chr16	690000	695000	5001	*	chr16	725000	730000	5001	*	enh109685	promoter	123.211	RHBDL1	228.75	TRUE	785	45.7252	5633.84	0.0228424	enh109685-RHBDL1
chr16	695000	700000	5001	*	chr16	725000	730000	5001	*	enh109686	promoter	103.68	RHBDL1	228.75	TRUE	785	49.7664	5159.79	0.0209204	enh109686-RHBDL1
chr16	710000	715000	5001	*	chr16	725000	730000	5001	*	enh109687	genic	87.2864	RHBDL1	228.75	TRUE	785	81.2342	7090.64	0.028749	enh109687-RHBDL1
chr16	715000	720000	5001	*	chr16	725000	730000	5001	*	enh109688	promoter	108.389	RHBDL1	228.75	TRUE	785	159.144	17249.5	0.069938	enh109688-RHBDL1
chr16	725000	730000	5001	*	chr16	725000	730000	5001	*	enh109689	promoter	84.6568	RHBDL1	228.75	TRUE	785	842.31	71307.2	0.289115	enh109689-RHBDL1
chr16	730000	735000	5001	*	chr16	725000	730000	5001	*	enh109690	promoter	115.35	RHBDL1	228.75	TRUE	785	219.341	25301.1	0.102583	enh109690-RHBDL1
chr16	730000	735000	5001	*	chr16	725000	730000	5001	*	enh109691	promoter	103.374	RHBDL1	228.75	TRUE	785	219.341	22674.1	0.0919321	enh109691-RHBDL1
chr16	740000	745000	5001	*	chr16	725000	730000	5001	*	enh109692	promoter	93.379	RHBDL1	228.75	TRUE	785	53.7516	5019.27	0.0203506	enh109692-RHBDL1
chr16	72695000	72700000	5001	*	chr16	72815000	72820000	5001	*	enh112783	promoter	95.6667	ZFHX3	2430.75	TRUE	786	13.3	1272.37	0.0211471	enh112783-ZFHX3
chr16	72820000	72825000	5001	*	chr16	72815000	72820000	5001	*	enh112784	genic	107.27	ZFHX3	2430.75	TRUE	786	133.638	14335.3	0.238257	enh112784-ZFHX3
chr16	72820000	72825000	5001	*	chr16	72815000	72820000	5001	*	enh112785	genic	68.1569	ZFHX3	2430.75	TRUE	786	133.638	9108.32	0.151383	enh112785-ZFHX3
chr16	635000	640000	5001	*	chr16	725000	730000	5001	*	enh109679	promoter	136.583	LOC105371184	474.875	TRUE	787	38.3573	5238.96	0.0212414	enh109679-LOC105371184
chr16	685000	690000	5001	*	chr16	725000	730000	5001	*	enh109684	promoter	117.117	LOC105371184	474.875	TRUE	787	52.0471	6095.61	0.0247147	enh109684-LOC105371184
chr16	690000	695000	5001	*	chr16	725000	730000	5001	*	enh109685	promoter	123.211	LOC105371184	474.875	TRUE	787	45.7252	5633.84	0.0228424	enh109685-LOC105371184
chr16	695000	700000	5001	*	chr16	725000	730000	5001	*	enh109686	promoter	103.68	LOC105371184	474.875	TRUE	787	49.7664	5159.79	0.0209204	enh109686-LOC105371184
chr16	710000	715000	5001	*	chr16	725000	730000	5001	*	enh109687	genic	87.2864	LOC105371184	474.875	TRUE	787	81.2342	7090.64	0.028749	enh109687-LOC105371184
chr16	715000	720000	5001	*	chr16	725000	730000	5001	*	enh109688	promoter	108.389	LOC105371184	474.875	TRUE	787	159.144	17249.5	0.069938	enh109688-LOC105371184
chr16	725000	730000	5001	*	chr16	725000	730000	5001	*	enh109689	promoter	84.6568	LOC105371184	474.875	TRUE	787	842.31	71307.2	0.289115	enh109689-LOC105371184
chr16	730000	735000	5001	*	chr16	725000	730000	5001	*	enh109690	promoter	115.35	LOC105371184	474.875	TRUE	787	219.341	25301.1	0.102583	enh109690-LOC105371184
chr16	730000	735000	5001	*	chr16	725000	730000	5001	*	enh109691	promoter	103.374	LOC105371184	474.875	TRUE	787	219.341	22674.1	0.0919321	enh109691-LOC105371184
chr16	740000	745000	5001	*	chr16	725000	730000	5001	*	enh109692	promoter	93.379	LOC105371184	474.875	TRUE	787	53.7516	5019.27	0.0203506	enh109692-LOC105371184
chr16	70000	75000	5001	*	chr16	70000	75000	5001	*	enh109630	promoter	66.126	WASIR2	67.75	TRUE	788	1043.15	68979.7	0.343086	enh109630-WASIR2
chr16	75000	80000	5001	*	chr16	70000	75000	5001	*	enh109631	genic	67.8215	WASIR2	67.75	TRUE	788	331.362	22473.5	0.111777	enh109631-WASIR2
chr16	75000	80000	5001	*	chr16	70000	75000	5001	*	enh109632	intergenic	62.5952	WASIR2	67.75	TRUE	788	331.362	20741.7	0.103163	enh109632-WASIR2
chr16	85000	90000	5001	*	chr16	70000	75000	5001	*	enh109633	intergenic	96.7498	WASIR2	67.75	TRUE	788	103.391	10003	0.0497523	enh109633-WASIR2
chr16	85000	90000	5001	*	chr16	70000	75000	5001	*	enh109634	intergenic	61.7234	WASIR2	67.75	TRUE	788	103.391	6381.63	0.0317405	enh109634-WASIR2
chr16	100000	105000	5001	*	chr16	70000	75000	5001	*	enh109635	promoter	114.186	WASIR2	67.75	TRUE	788	83.6065	9546.69	0.0474826	enh109635-WASIR2
chr16	105000	110000	5001	*	chr16	70000	75000	5001	*	enh109636	genic	77.0169	WASIR2	67.75	TRUE	788	66.5564	5125.97	0.0254951	enh109636-WASIR2
chr16	120000	125000	5001	*	chr16	70000	75000	5001	*	enh109638	promoter	85.3285	WASIR2	67.75	TRUE	788	56.7354	4841.15	0.0240785	enh109638-WASIR2
chr16	125000	130000	5001	*	chr16	70000	75000	5001	*	enh109639	promoter	112.463	WASIR2	67.75	TRUE	788	46.854	5269.33	0.0262082	enh109639-WASIR2
chr16	145000	150000	5001	*	chr16	70000	75000	5001	*	enh109641	genic	75.8817	WASIR2	67.75	TRUE	788	59.4075	4507.94	0.0224213	enh109641-WASIR2
chr16	710000	715000	5001	*	chr16	730000	735000	5001	*	enh109687	genic	87.2864	STUB1	1438.38	TRUE	789	76.6086	6686.89	0.0220052	enh109687-STUB1
chr16	715000	720000	5001	*	chr16	730000	735000	5001	*	enh109688	promoter	108.389	STUB1	1438.38	TRUE	789	83.8447	9087.83	0.0299062	enh109688-STUB1
chr16	725000	730000	5001	*	chr16	730000	735000	5001	*	enh109689	promoter	84.6568	STUB1	1438.38	TRUE	789	219.341	18568.7	0.0611058	enh109689-STUB1
chr16	730000	735000	5001	*	chr16	730000	735000	5001	*	enh109690	promoter	115.35	STUB1	1438.38	TRUE	789	689.99	79590.6	0.261916	enh109690-STUB1
chr16	730000	735000	5001	*	chr16	730000	735000	5001	*	enh109691	promoter	103.374	STUB1	1438.38	TRUE	789	689.99	71326.8	0.234722	enh109691-STUB1
chr16	740000	745000	5001	*	chr16	730000	735000	5001	*	enh109692	promoter	93.379	STUB1	1438.38	TRUE	789	101.272	9456.69	0.03112	enh109692-STUB1
chr16	73080000	73085000	5001	*	chr16	73125000	73130000	5001	*	enh112803	promoter	85.142	HCCAT5	7.375	TRUE	790	22.5224	1917.6	0.0271912	enh112803-HCCAT5
chr16	73090000	73095000	5001	*	chr16	73125000	73130000	5001	*	enh112805	intergenic	94.4056	HCCAT5	7.375	TRUE	790	22.8353	2155.78	0.0305685	enh112805-HCCAT5
chr16	73100000	73105000	5001	*	chr16	73125000	73130000	5001	*	enh112806	intergenic	100.876	HCCAT5	7.375	TRUE	790	33.5588	3385.3	0.0480027	enh112806-HCCAT5
chr16	73115000	73120000	5001	*	chr16	73125000	73130000	5001	*	enh112807	intergenic	69.331	HCCAT5	7.375	TRUE	790	73.2913	5081.36	0.0720526	enh112807-HCCAT5
chr16	73120000	73125000	5001	*	chr16	73125000	73130000	5001	*	enh112808	intergenic	74.4315	HCCAT5	7.375	TRUE	790	177.611	13219.9	0.187455	enh112808-HCCAT5
chr16	73145000	73150000	5001	*	chr16	73125000	73130000	5001	*	enh112809	intergenic	63.221	HCCAT5	7.375	TRUE	790	64.2611	4062.65	0.0576075	enh112809-HCCAT5
chr16	73155000	73160000	5001	*	chr16	73125000	73130000	5001	*	enh112810	intergenic	61.0293	HCCAT5	7.375	TRUE	790	45.9578	2804.77	0.039771	enh112810-HCCAT5
chr16	73160000	73165000	5001	*	chr16	73125000	73130000	5001	*	enh112811	genic	75.2111	HCCAT5	7.375	TRUE	790	38.9658	2930.66	0.0415561	enh112811-HCCAT5
chr16	73175000	73180000	5001	*	chr16	73125000	73130000	5001	*	enh112812	genic	61.1769	HCCAT5	7.375	TRUE	790	29.8847	1828.25	0.0259242	enh112812-HCCAT5
chr16	73185000	73190000	5001	*	chr16	73125000	73130000	5001	*	enh112813	intergenic	82.937	HCCAT5	7.375	TRUE	790	23.2813	1930.88	0.0273794	enh112813-HCCAT5
chr16	73090000	73095000	5001	*	chr16	73160000	73165000	5001	*	enh112805	intergenic	94.4056	C16orf47	91.125	TRUE	791	24.5537	2318	0.0246148	enh112805-C16orf47
chr16	73100000	73105000	5001	*	chr16	73160000	73165000	5001	*	enh112806	intergenic	100.876	C16orf47	91.125	TRUE	791	20.1196	2029.6	0.0215523	enh112806-C16orf47
chr16	73120000	73125000	5001	*	chr16	73160000	73165000	5001	*	enh112808	intergenic	74.4315	C16orf47	91.125	TRUE	791	27.6342	2056.86	0.0218417	enh112808-C16orf47
chr16	73145000	73150000	5001	*	chr16	73160000	73165000	5001	*	enh112809	intergenic	63.221	C16orf47	91.125	TRUE	791	57.0296	3605.47	0.0382864	enh112809-C16orf47
chr16	73155000	73160000	5001	*	chr16	73160000	73165000	5001	*	enh112810	intergenic	61.0293	C16orf47	91.125	TRUE	791	137.489	8390.83	0.0891021	enh112810-C16orf47
chr16	73160000	73165000	5001	*	chr16	73160000	73165000	5001	*	enh112811	genic	75.2111	C16orf47	91.125	TRUE	791	428.899	32258	0.342547	enh112811-C16orf47
chr16	73175000	73180000	5001	*	chr16	73160000	73165000	5001	*	enh112812	genic	61.1769	C16orf47	91.125	TRUE	791	68.9564	4218.54	0.0447966	enh112812-C16orf47
chr16	73185000	73190000	5001	*	chr16	73160000	73165000	5001	*	enh112813	intergenic	82.937	C16orf47	91.125	TRUE	791	26.1711	2170.55	0.0230491	enh112813-C16orf47
chr16	710000	715000	5001	*	chr16	730000	735000	5001	*	enh109687	genic	87.2864	JMJD8	814.875	TRUE	792	76.6086	6686.89	0.0220052	enh109687-JMJD8
chr16	715000	720000	5001	*	chr16	730000	735000	5001	*	enh109688	promoter	108.389	JMJD8	814.875	TRUE	792	83.8447	9087.83	0.0299062	enh109688-JMJD8
chr16	725000	730000	5001	*	chr16	730000	735000	5001	*	enh109689	promoter	84.6568	JMJD8	814.875	TRUE	792	219.341	18568.7	0.0611058	enh109689-JMJD8
chr16	730000	735000	5001	*	chr16	730000	735000	5001	*	enh109690	promoter	115.35	JMJD8	814.875	TRUE	792	689.99	79590.6	0.261916	enh109690-JMJD8
chr16	730000	735000	5001	*	chr16	730000	735000	5001	*	enh109691	promoter	103.374	JMJD8	814.875	TRUE	792	689.99	71326.8	0.234722	enh109691-JMJD8
chr16	740000	745000	5001	*	chr16	730000	735000	5001	*	enh109692	promoter	93.379	JMJD8	814.875	TRUE	792	101.272	9456.69	0.03112	enh109692-JMJD8
chr16	72820000	72825000	5001	*	chr16	73420000	73425000	5001	*	enh112784	genic	107.27	LINC01568	108.125	TRUE	793	3.38742	363.368	0.0216485	enh112784-LINC01568
chr16	73010000	73015000	5001	*	chr16	73420000	73425000	5001	*	enh112796	genic	73.6359	LINC01568	108.125	TRUE	793	5.1543	379.542	0.0226121	enh112796-LINC01568
chr16	73160000	73165000	5001	*	chr16	73420000	73425000	5001	*	enh112811	genic	75.2111	LINC01568	108.125	TRUE	793	4.59748	345.781	0.0206007	enh112811-LINC01568
chr16	73200000	73205000	5001	*	chr16	73420000	73425000	5001	*	enh112814	intergenic	59.3558	LINC01568	108.125	TRUE	793	6.18601	367.176	0.0218753	enh112814-LINC01568
chr16	73270000	73275000	5001	*	chr16	73420000	73425000	5001	*	enh112816	intergenic	61.4971	LINC01568	108.125	TRUE	793	8.11261	498.902	0.0297232	enh112816-LINC01568
chr16	73345000	73350000	5001	*	chr16	73420000	73425000	5001	*	enh112817	intergenic	55.2066	LINC01568	108.125	TRUE	793	17.0218	939.717	0.0559858	enh112817-LINC01568
chr16	710000	715000	5001	*	chr16	730000	735000	5001	*	enh109687	genic	87.2864	WDR24	1084.38	TRUE	794	76.6086	6686.89	0.0220052	enh109687-WDR24
chr16	715000	720000	5001	*	chr16	730000	735000	5001	*	enh109688	promoter	108.389	WDR24	1084.38	TRUE	794	83.8447	9087.83	0.0299062	enh109688-WDR24
chr16	725000	730000	5001	*	chr16	730000	735000	5001	*	enh109689	promoter	84.6568	WDR24	1084.38	TRUE	794	219.341	18568.7	0.0611058	enh109689-WDR24
chr16	730000	735000	5001	*	chr16	730000	735000	5001	*	enh109690	promoter	115.35	WDR24	1084.38	TRUE	794	689.99	79590.6	0.261916	enh109690-WDR24
chr16	730000	735000	5001	*	chr16	730000	735000	5001	*	enh109691	promoter	103.374	WDR24	1084.38	TRUE	794	689.99	71326.8	0.234722	enh109691-WDR24
chr16	740000	745000	5001	*	chr16	730000	735000	5001	*	enh109692	promoter	93.379	WDR24	1084.38	TRUE	794	101.272	9456.69	0.03112	enh109692-WDR24
chr16	3080000	3085000	5001	*	chr16	7380000	7385000	5001	*	enh109905	promoter	68.5079	RBFOX1	913	TRUE	795	1.27825	87.5702	0.0210536	enh109905-RBFOX1
chr16	3080000	3085000	5001	*	chr16	7380000	7385000	5001	*	enh109906	promoter	65.8185	RBFOX1	913	TRUE	795	1.27825	84.1324	0.0202271	enh109906-RBFOX1
chr16	4010000	4015000	5001	*	chr16	7380000	7385000	5001	*	enh109989	intergenic	78.6267	RBFOX1	913	TRUE	795	1.43375	112.731	0.0271027	enh109989-RBFOX1
chr16	4060000	4065000	5001	*	chr16	7380000	7385000	5001	*	enh109997	genic	103.247	RBFOX1	913	TRUE	795	1.10139	113.715	0.0273394	enh109997-RBFOX1
chr16	4405000	4410000	5001	*	chr16	7380000	7385000	5001	*	enh110042	genic	62.3747	RBFOX1	913	TRUE	795	1.58856	99.0858	0.0238222	enh110042-RBFOX1
chr16	4585000	4590000	5001	*	chr16	7380000	7385000	5001	*	enh110065	genic	70.2157	RBFOX1	913	TRUE	795	1.32495	93.0324	0.0223668	enh110065-RBFOX1
chr16	4585000	4590000	5001	*	chr16	7380000	7385000	5001	*	enh110066	promoter	98.9075	RBFOX1	913	TRUE	795	1.32495	131.048	0.0315064	enh110066-RBFOX1
chr16	4995000	5000000	5001	*	chr16	7380000	7385000	5001	*	enh110099	intergenic	74.0766	RBFOX1	913	TRUE	795	1.15784	85.7689	0.0206205	enh110099-RBFOX1
chr16	5005000	5010000	5001	*	chr16	7380000	7385000	5001	*	enh110101	promoter	84.4517	RBFOX1	913	TRUE	795	1.04077	87.8946	0.0211316	enh110101-RBFOX1
chr16	5080000	5085000	5001	*	chr16	7380000	7385000	5001	*	enh110106	promoter	89.3005	RBFOX1	913	TRUE	795	1.08954	97.2962	0.0233919	enh110106-RBFOX1
chr16	5105000	5110000	5001	*	chr16	7380000	7385000	5001	*	enh110108	genic	60.5698	RBFOX1	913	TRUE	795	1.39618	84.5664	0.0203314	enh110108-RBFOX1
chr16	5285000	5290000	5001	*	chr16	7380000	7385000	5001	*	enh110113	intergenic	73.3696	RBFOX1	913	TRUE	795	1.21208	88.9295	0.0213804	enh110113-RBFOX1
chr16	8580000	8585000	5001	*	chr16	7380000	7385000	5001	*	enh110115	intergenic	55.6063	RBFOX1	913	TRUE	795	3.74037	207.989	0.0500045	enh110115-RBFOX1
chr16	8620000	8625000	5001	*	chr16	7380000	7385000	5001	*	enh110117	promoter	67.1521	RBFOX1	913	TRUE	795	1.89879	127.508	0.0306553	enh110117-RBFOX1
chr16	8685000	8690000	5001	*	chr16	7380000	7385000	5001	*	enh110119	intergenic	69.6931	RBFOX1	913	TRUE	795	1.60114	111.588	0.026828	enh110119-RBFOX1
chr16	8715000	8720000	5001	*	chr16	7380000	7385000	5001	*	enh110121	promoter	95.8877	RBFOX1	913	TRUE	795	1.76713	169.446	0.0407382	enh110121-RBFOX1
chr16	8725000	8730000	5001	*	chr16	7380000	7385000	5001	*	enh110122	genic	119.477	RBFOX1	913	TRUE	795	1.22124	145.91	0.0350796	enh110122-RBFOX1
chr16	8890000	8895000	5001	*	chr16	7380000	7385000	5001	*	enh110130	promoter	104.487	RBFOX1	913	TRUE	795	0.994036	103.864	0.0249709	enh110130-RBFOX1
chr16	8965000	8970000	5001	*	chr16	7380000	7385000	5001	*	enh110140	intergenic	92.1372	RBFOX1	913	TRUE	795	0.966516	89.0521	0.0214098	enh110140-RBFOX1
chr16	9210000	9215000	5001	*	chr16	7380000	7385000	5001	*	enh110172	genic	56.5065	RBFOX1	913	TRUE	795	1.96333	110.941	0.0266724	enh110172-RBFOX1
chr16	10320000	10325000	5001	*	chr16	7380000	7385000	5001	*	enh110182	intergenic	58.6537	RBFOX1	913	TRUE	795	2.14587	125.863	0.03026	enh110182-RBFOX1
chr16	10720000	10725000	5001	*	chr16	7380000	7385000	5001	*	enh110209	genic	76.9174	RBFOX1	913	TRUE	795	1.14636	88.175	0.021199	enh110209-RBFOX1
chr16	10950000	10955000	5001	*	chr16	7380000	7385000	5001	*	enh110229	intergenic	70.5444	RBFOX1	913	TRUE	795	1.1819	83.3765	0.0200453	enh110229-RBFOX1
chr16	73990000	73995000	5001	*	chr16	74225000	74230000	5001	*	enh112818	intergenic	57.4151	LOC101928035	84.625	TRUE	796	8.0214	460.55	0.024486	enh112818-LOC101928035
chr16	74125000	74130000	5001	*	chr16	74225000	74230000	5001	*	enh112819	intergenic	65.4916	LOC101928035	84.625	TRUE	796	10.2173	669.15	0.0355767	enh112819-LOC101928035
chr16	74140000	74145000	5001	*	chr16	74225000	74230000	5001	*	enh112820	intergenic	65.1303	LOC101928035	84.625	TRUE	796	7.16451	466.627	0.0248091	enh112820-LOC101928035
chr16	74245000	74250000	5001	*	chr16	74225000	74230000	5001	*	enh112821	genic	61.1159	LOC101928035	84.625	TRUE	796	36.7844	2248.11	0.119525	enh112821-LOC101928035
chr16	725000	730000	5001	*	chr16	740000	745000	5001	*	enh109689	promoter	84.6568	FBXL16	147.875	TRUE	797	53.7516	4550.43	0.0211415	enh109689-FBXL16
chr16	730000	735000	5001	*	chr16	740000	745000	5001	*	enh109690	promoter	115.35	FBXL16	147.875	TRUE	797	101.272	11681.8	0.054274	enh109690-FBXL16
chr16	730000	735000	5001	*	chr16	740000	745000	5001	*	enh109691	promoter	103.374	FBXL16	147.875	TRUE	797	101.272	10468.9	0.0486387	enh109691-FBXL16
chr16	740000	745000	5001	*	chr16	740000	745000	5001	*	enh109692	promoter	93.379	FBXL16	147.875	TRUE	797	678.94	63398.7	0.294553	enh109692-FBXL16
chr16	745000	750000	5001	*	chr16	740000	745000	5001	*	enh109693	genic	60.6351	FBXL16	147.875	TRUE	797	257.712	15626.4	0.0726007	enh109693-FBXL16
chr16	750000	755000	5001	*	chr16	740000	745000	5001	*	enh109694	genic	65.5892	FBXL16	147.875	TRUE	797	127.426	8357.75	0.0388304	enh109694-FBXL16
chr16	760000	765000	5001	*	chr16	740000	745000	5001	*	enh109695	intergenic	69.3102	FBXL16	147.875	TRUE	797	70.9861	4920.06	0.0228588	enh109695-FBXL16
chr16	770000	775000	5001	*	chr16	740000	745000	5001	*	enh109697	promoter	106.404	FBXL16	147.875	TRUE	797	54.6324	5813.08	0.0270078	enh109697-FBXL16
chr16	74330000	74335000	5001	*	chr16	74330000	74335000	5001	*	enh112822	promoter	109.222	PSMD7	1967.12	TRUE	798	371.699	40597.9	0.423004	enh112822-PSMD7
chr16	74340000	74345000	5001	*	chr16	74330000	74335000	5001	*	enh112823	intergenic	65.1665	PSMD7	1967.12	TRUE	798	61.3024	3994.86	0.0416239	enh112823-PSMD7
chr16	74460000	74465000	5001	*	chr16	74330000	74335000	5001	*	enh112830	intergenic	70.8319	PSMD7	1967.12	TRUE	798	27.8173	1970.35	0.0205298	enh112830-PSMD7
chr16	74330000	74335000	5001	*	chr16	74365000	74370000	5001	*	enh112822	promoter	109.222	LOC283922	1557.88	TRUE	799	15.8918	1735.74	0.0245602	enh112822-LOC283922
chr16	74340000	74345000	5001	*	chr16	74365000	74370000	5001	*	enh112823	intergenic	65.1665	LOC283922	1557.88	TRUE	799	35.0448	2283.75	0.0323143	enh112823-LOC283922
chr16	74355000	74360000	5001	*	chr16	74365000	74370000	5001	*	enh112824	intergenic	64.0397	LOC283922	1557.88	TRUE	799	92.4814	5922.48	0.0838013	enh112824-LOC283922
chr16	74360000	74365000	5001	*	chr16	74365000	74370000	5001	*	enh112825	intergenic	61.5193	LOC283922	1557.88	TRUE	799	209.635	12896.6	0.182483	enh112825-LOC283922
chr16	74400000	74405000	5001	*	chr16	74365000	74370000	5001	*	enh112826	promoter	111.444	LOC283922	1557.88	TRUE	799	29.8427	3325.8	0.0470591	enh112826-LOC283922
chr16	74460000	74465000	5001	*	chr16	74365000	74370000	5001	*	enh112830	intergenic	70.8319	LOC283922	1557.88	TRUE	799	20.0269	1418.54	0.020072	enh112830-LOC283922
chr16	74470000	74475000	5001	*	chr16	74365000	74370000	5001	*	enh112832	intergenic	81.3032	LOC283922	1557.88	TRUE	799	18.6959	1520.03	0.0215081	enh112832-LOC283922
chr16	74400000	74405000	5001	*	chr16	74410000	74415000	5001	*	enh112826	promoter	111.444	NPIPB15	89.875	TRUE	800	63.6436	7092.72	0.112112	enh112826-NPIPB15
chr16	74415000	74420000	5001	*	chr16	74410000	74415000	5001	*	enh112827	genic	61.754	NPIPB15	89.875	TRUE	800	149.743	9247.2	0.146167	enh112827-NPIPB15
chr16	74435000	74440000	5001	*	chr16	74410000	74415000	5001	*	enh112828	intergenic	72.5272	NPIPB15	89.875	TRUE	800	29.3248	2126.85	0.0336183	enh112828-NPIPB15
chr16	74440000	74445000	5001	*	chr16	74410000	74415000	5001	*	enh112829	promoter	73.477	NPIPB15	89.875	TRUE	800	22.045	1619.8	0.0256036	enh112829-NPIPB15
chr16	74460000	74465000	5001	*	chr16	74410000	74415000	5001	*	enh112830	intergenic	70.8319	NPIPB15	89.875	TRUE	800	20.4789	1450.56	0.0229285	enh112830-NPIPB15
chr16	74460000	74465000	5001	*	chr16	74410000	74415000	5001	*	enh112831	intergenic	66.6425	NPIPB15	89.875	TRUE	800	20.4789	1364.77	0.0215724	enh112831-NPIPB15
chr16	74470000	74475000	5001	*	chr16	74410000	74415000	5001	*	enh112832	intergenic	81.3032	NPIPB15	89.875	TRUE	800	16.2212	1318.84	0.0208464	enh112832-NPIPB15
chr16	74640000	74645000	5001	*	chr16	74410000	74415000	5001	*	enh112843	promoter	105.544	NPIPB15	89.875	TRUE	800	12.5244	1321.88	0.0208944	enh112843-NPIPB15
chr16	69995000	70000000	5001	*	chr16	74440000	74445000	5001	*	enh112619	intergenic	68.3566	LOC105376772	132.125	TRUE	801	214.976	14695	0.162773	enh112619-LOC105376772
chr16	70000000	70005000	5001	*	chr16	74440000	74445000	5001	*	enh112620	intergenic	70.8839	LOC105376772	132.125	TRUE	801	57.8793	4102.71	0.0454447	enh112620-LOC105376772
chr16	70220000	70225000	5001	*	chr16	74440000	74445000	5001	*	enh112631	promoter	79.2671	LOC105376772	132.125	TRUE	801	140.31	11121.9	0.123195	enh112631-LOC105376772
chr16	74400000	74405000	5001	*	chr16	74440000	74445000	5001	*	enh112826	promoter	111.444	LOC105376772	132.125	TRUE	801	18.0672	2013.49	0.0223029	enh112826-LOC105376772
chr16	74435000	74440000	5001	*	chr16	74440000	74445000	5001	*	enh112828	intergenic	72.5272	LOC105376772	132.125	TRUE	801	54.111	3924.52	0.043471	enh112828-LOC105376772
chr16	74440000	74445000	5001	*	chr16	74440000	74445000	5001	*	enh112829	promoter	73.477	LOC105376772	132.125	TRUE	801	168.814	12404	0.137396	enh112829-LOC105376772
chr16	69995000	70000000	5001	*	chr16	74440000	74445000	5001	*	enh112619	intergenic	68.3566	CLEC18B	124.875	TRUE	802	214.976	14695	0.162773	enh112619-CLEC18B
chr16	70000000	70005000	5001	*	chr16	74440000	74445000	5001	*	enh112620	intergenic	70.8839	CLEC18B	124.875	TRUE	802	57.8793	4102.71	0.0454447	enh112620-CLEC18B
chr16	70220000	70225000	5001	*	chr16	74440000	74445000	5001	*	enh112631	promoter	79.2671	CLEC18B	124.875	TRUE	802	140.31	11121.9	0.123195	enh112631-CLEC18B
chr16	74400000	74405000	5001	*	chr16	74440000	74445000	5001	*	enh112826	promoter	111.444	CLEC18B	124.875	TRUE	802	18.0672	2013.49	0.0223029	enh112826-CLEC18B
chr16	74435000	74440000	5001	*	chr16	74440000	74445000	5001	*	enh112828	intergenic	72.5272	CLEC18B	124.875	TRUE	802	54.111	3924.52	0.043471	enh112828-CLEC18B
chr16	74440000	74445000	5001	*	chr16	74440000	74445000	5001	*	enh112829	promoter	73.477	CLEC18B	124.875	TRUE	802	168.814	12404	0.137396	enh112829-CLEC18B
chr16	74400000	74405000	5001	*	chr16	74480000	74485000	5001	*	enh112826	promoter	111.444	GLG1	3761.25	TRUE	803	21.6269	2410.2	0.0224223	enh112826-GLG1
chr16	74460000	74465000	5001	*	chr16	74480000	74485000	5001	*	enh112830	intergenic	70.8319	GLG1	3761.25	TRUE	803	38.1307	2700.87	0.0251264	enh112830-GLG1
chr16	74460000	74465000	5001	*	chr16	74480000	74485000	5001	*	enh112831	intergenic	66.6425	GLG1	3761.25	TRUE	803	38.1307	2541.13	0.0236404	enh112831-GLG1
chr16	74470000	74475000	5001	*	chr16	74480000	74485000	5001	*	enh112832	intergenic	81.3032	GLG1	3761.25	TRUE	803	98.4139	8001.36	0.0744374	enh112832-GLG1
chr16	74480000	74485000	5001	*	chr16	74480000	74485000	5001	*	enh112833	genic	98.6802	GLG1	3761.25	TRUE	803	421.395	41583.4	0.386854	enh112833-GLG1
chr16	74495000	74500000	5001	*	chr16	74480000	74485000	5001	*	enh112834	genic	58.0759	GLG1	3761.25	TRUE	803	57.2211	3323.17	0.0309157	enh112834-GLG1
chr16	74620000	74625000	5001	*	chr16	74655000	74660000	5001	*	enh112841	genic	90.5762	RFWD3	2073.12	TRUE	804	27.7354	2512.17	0.0205914	enh112841-RFWD3
chr16	74640000	74645000	5001	*	chr16	74655000	74660000	5001	*	enh112843	promoter	105.544	RFWD3	2073.12	TRUE	804	57.5799	6077.23	0.049813	enh112843-RFWD3
chr16	74650000	74655000	5001	*	chr16	74655000	74660000	5001	*	enh112844	intergenic	75.2184	RFWD3	2073.12	TRUE	804	164.031	12338.1	0.101132	enh112844-RFWD3
chr16	74655000	74660000	5001	*	chr16	74655000	74660000	5001	*	enh112845	genic	61.6898	RFWD3	2073.12	TRUE	804	484.326	29878	0.244899	enh112845-RFWD3
chr16	74660000	74665000	5001	*	chr16	74655000	74660000	5001	*	enh112846	genic	65.6435	RFWD3	2073.12	TRUE	804	155.253	10191.3	0.0835348	enh112846-RFWD3
chr16	74700000	74705000	5001	*	chr16	74655000	74660000	5001	*	enh112848	promoter	110.976	RFWD3	2073.12	TRUE	804	31.4967	3495.37	0.0286504	enh112848-RFWD3
chr16	74690000	74695000	5001	*	chr16	74705000	74710000	5001	*	enh112847	genic	75.2635	MLKL	2872.88	TRUE	805	75.6266	5691.92	0.0569064	enh112847-MLKL
chr16	74700000	74705000	5001	*	chr16	74705000	74710000	5001	*	enh112848	promoter	110.976	MLKL	2872.88	TRUE	805	186.858	20736.8	0.207321	enh112848-MLKL
chr16	74715000	74720000	5001	*	chr16	74705000	74710000	5001	*	enh112849	genic	70.5864	MLKL	2872.88	TRUE	805	103.093	7276.94	0.072753	enh112849-MLKL
chr16	74725000	74730000	5001	*	chr16	74705000	74710000	5001	*	enh112850	genic	69.678	MLKL	2872.88	TRUE	805	69.7251	4858.31	0.0485721	enh112850-MLKL
chr16	74730000	74735000	5001	*	chr16	74705000	74710000	5001	*	enh112851	promoter	125.039	MLKL	2872.88	TRUE	805	53.2597	6659.53	0.0665803	enh112851-MLKL
chr16	74730000	74735000	5001	*	chr16	74745000	74750000	5001	*	enh112851	promoter	125.039	FA2H	552.875	TRUE	806	37.7016	4714.17	0.0464017	enh112851-FA2H
chr16	74740000	74745000	5001	*	chr16	74745000	74750000	5001	*	enh112852	intergenic	67.8426	FA2H	552.875	TRUE	806	167.76	11381.3	0.112027	enh112852-FA2H
chr16	74750000	74755000	5001	*	chr16	74745000	74750000	5001	*	enh112853	genic	58.7573	FA2H	552.875	TRUE	806	189.212	11117.6	0.109431	enh112853-FA2H
chr16	74755000	74760000	5001	*	chr16	74745000	74750000	5001	*	enh112854	genic	63.5139	FA2H	552.875	TRUE	806	108.344	6881.36	0.0677335	enh112854-FA2H
chr16	74760000	74765000	5001	*	chr16	74745000	74750000	5001	*	enh112855	genic	60.5195	FA2H	552.875	TRUE	806	86.7339	5249.09	0.051667	enh112855-FA2H
chr16	74770000	74775000	5001	*	chr16	74745000	74750000	5001	*	enh112856	genic	62.3212	FA2H	552.875	TRUE	806	39.9744	2491.25	0.0245215	enh112856-FA2H
chr16	74770000	74775000	5001	*	chr16	74745000	74750000	5001	*	enh112857	genic	66.6153	FA2H	552.875	TRUE	806	39.9744	2662.91	0.0262111	enh112857-FA2H
chr16	74845000	74850000	5001	*	chr16	74905000	74910000	5001	*	enh112862	intergenic	73.0538	WDR59	1472.12	TRUE	807	29.9763	2189.89	0.0227806	enh112862-WDR59
chr16	74885000	74890000	5001	*	chr16	74905000	74910000	5001	*	enh112864	intergenic	62.973	WDR59	1472.12	TRUE	807	44.506	2802.68	0.0291553	enh112864-WDR59
chr16	74895000	74900000	5001	*	chr16	74905000	74910000	5001	*	enh112865	intergenic	59.8572	WDR59	1472.12	TRUE	807	81.745	4893.03	0.0509005	enh112865-WDR59
chr16	74905000	74910000	5001	*	chr16	74905000	74910000	5001	*	enh112866	genic	74.1557	WDR59	1472.12	TRUE	807	438.616	32525.9	0.338355	enh112866-WDR59
chr16	74930000	74935000	5001	*	chr16	74905000	74910000	5001	*	enh112867	genic	63.9136	WDR59	1472.12	TRUE	807	49.7687	3180.89	0.0330897	enh112867-WDR59
chr16	74935000	74940000	5001	*	chr16	74905000	74910000	5001	*	enh112868	genic	64.9535	WDR59	1472.12	TRUE	807	34.6731	2252.14	0.0234282	enh112868-WDR59
chr16	75015000	75020000	5001	*	chr16	75030000	75035000	5001	*	enh112871	promoter	103.594	ZNRF1	2064.38	TRUE	808	59.4842	6162.23	0.0473977	enh112871-ZNRF1
chr16	75030000	75035000	5001	*	chr16	75030000	75035000	5001	*	enh112872	promoter	101.162	ZNRF1	2064.38	TRUE	808	386.372	39086.2	0.300637	enh112872-ZNRF1
chr16	75045000	75050000	5001	*	chr16	75030000	75035000	5001	*	enh112873	genic	94.6061	ZNRF1	2064.38	TRUE	808	40.6748	3848.08	0.0295981	enh112873-ZNRF1
chr16	75055000	75060000	5001	*	chr16	75030000	75035000	5001	*	enh112874	genic	60.792	ZNRF1	2064.38	TRUE	808	50.2166	3052.77	0.0234808	enh112874-ZNRF1
chr16	75130000	75135000	5001	*	chr16	75030000	75035000	5001	*	enh112883	genic	77.37	ZNRF1	2064.38	TRUE	808	36.3207	2810.14	0.0216146	enh112883-ZNRF1
chr16	75135000	75140000	5001	*	chr16	75030000	75035000	5001	*	enh112884	genic	85.4014	ZNRF1	2064.38	TRUE	808	49.377	4216.87	0.0324347	enh112884-ZNRF1
chr16	75140000	75145000	5001	*	chr16	75030000	75035000	5001	*	enh112885	genic	70.0193	ZNRF1	2064.38	TRUE	808	55.4776	3884.5	0.0298782	enh112885-ZNRF1
chr16	75145000	75150000	5001	*	chr16	75030000	75035000	5001	*	enh112886	genic	77.2889	ZNRF1	2064.38	TRUE	808	42.343	3272.65	0.0251721	enh112886-ZNRF1
chr16	75030000	75035000	5001	*	chr16	75145000	75150000	5001	*	enh112872	promoter	101.162	LDHD	202.5	TRUE	809	42.343	4283.52	0.0287093	enh112872-LDHD
chr16	75045000	75050000	5001	*	chr16	75145000	75150000	5001	*	enh112873	genic	94.6061	LDHD	202.5	TRUE	809	32.9178	3114.22	0.0208723	enh112873-LDHD
chr16	75130000	75135000	5001	*	chr16	75145000	75150000	5001	*	enh112883	genic	77.37	LDHD	202.5	TRUE	809	43.9221	3398.26	0.022776	enh112883-LDHD
chr16	75135000	75140000	5001	*	chr16	75145000	75150000	5001	*	enh112884	genic	85.4014	LDHD	202.5	TRUE	809	64.6308	5519.56	0.0369935	enh112884-LDHD
chr16	75140000	75145000	5001	*	chr16	75145000	75150000	5001	*	enh112885	genic	70.0193	LDHD	202.5	TRUE	809	99.8721	6992.97	0.0468687	enh112885-LDHD
chr16	75145000	75150000	5001	*	chr16	75145000	75150000	5001	*	enh112886	genic	77.2889	LDHD	202.5	TRUE	809	540.943	41808.9	0.280214	enh112886-LDHD
chr16	75150000	75155000	5001	*	chr16	75145000	75150000	5001	*	enh112887	promoter	79.97	LDHD	202.5	TRUE	809	206.609	16522.5	0.110738	enh112887-LDHD
chr16	75160000	75165000	5001	*	chr16	75145000	75150000	5001	*	enh112888	intergenic	63.6966	LDHD	202.5	TRUE	809	61.803	3936.64	0.0263844	enh112888-LDHD
chr16	75170000	75175000	5001	*	chr16	75145000	75150000	5001	*	enh112890	intergenic	82.6734	LDHD	202.5	TRUE	809	48.0264	3970.51	0.0266114	enh112890-LDHD
chr16	75150000	75155000	5001	*	chr16	75180000	75185000	5001	*	enh112887	promoter	79.97	ZFP1	1025.12	TRUE	810	37.6254	3008.91	0.0256993	enh112887-ZFP1
chr16	75160000	75165000	5001	*	chr16	75180000	75185000	5001	*	enh112888	intergenic	63.6966	ZFP1	1025.12	TRUE	810	47.8436	3047.47	0.0260287	enh112888-ZFP1
chr16	75170000	75175000	5001	*	chr16	75180000	75185000	5001	*	enh112889	intergenic	61.4661	ZFP1	1025.12	TRUE	810	89.4525	5498.3	0.0469614	enh112889-ZFP1
chr16	75170000	75175000	5001	*	chr16	75180000	75185000	5001	*	enh112890	intergenic	82.6734	ZFP1	1025.12	TRUE	810	89.4525	7395.34	0.0631642	enh112890-ZFP1
chr16	75180000	75185000	5001	*	chr16	75180000	75185000	5001	*	enh112891	promoter	101.182	ZFP1	1025.12	TRUE	810	379.436	38391.9	0.327909	enh112891-ZFP1
chr16	75180000	75185000	5001	*	chr16	75235000	75240000	5001	*	enh112891	promoter	101.182	CTRB2	29.25	TRUE	811	23.2554	2353.01	0.0204916	enh112891-CTRB2
chr16	75230000	75235000	5001	*	chr16	75235000	75240000	5001	*	enh112892	intergenic	68.2096	CTRB2	29.25	TRUE	811	142.031	9687.86	0.0843681	enh112892-CTRB2
chr16	75235000	75240000	5001	*	chr16	75235000	75240000	5001	*	enh112893	intergenic	64.222	CTRB2	29.25	TRUE	811	431.176	27691	0.241151	enh112893-CTRB2
chr16	75250000	75255000	5001	*	chr16	75235000	75240000	5001	*	enh112894	promoter	68.7229	CTRB2	29.25	TRUE	811	84.856	5831.55	0.0507849	enh112894-CTRB2
chr16	75250000	75255000	5001	*	chr16	75235000	75240000	5001	*	enh112895	promoter	71.027	CTRB2	29.25	TRUE	811	84.856	6027.07	0.0524876	enh112895-CTRB2
chr16	75265000	75270000	5001	*	chr16	75235000	75240000	5001	*	enh112896	genic	63.5271	CTRB2	29.25	TRUE	811	54.3733	3454.18	0.0300812	enh112896-CTRB2
chr16	75410000	75415000	5001	*	chr16	75235000	75240000	5001	*	enh112910	genic	73.782	CTRB2	29.25	TRUE	811	32.5775	2403.63	0.0209323	enh112910-CTRB2
chr16	75230000	75235000	5001	*	chr16	75250000	75255000	5001	*	enh112892	intergenic	68.2096	CTRB1	163.125	TRUE	812	63.4412	4327.3	0.0332946	enh112892-CTRB1
chr16	75235000	75240000	5001	*	chr16	75250000	75255000	5001	*	enh112893	intergenic	64.222	CTRB1	163.125	TRUE	812	84.856	5449.62	0.0419299	enh112893-CTRB1
chr16	75250000	75255000	5001	*	chr16	75250000	75255000	5001	*	enh112894	promoter	68.7229	CTRB1	163.125	TRUE	812	383.852	26379.4	0.202966	enh112894-CTRB1
chr16	75250000	75255000	5001	*	chr16	75250000	75255000	5001	*	enh112895	promoter	71.027	CTRB1	163.125	TRUE	812	383.852	27263.8	0.209771	enh112895-CTRB1
chr16	75265000	75270000	5001	*	chr16	75250000	75255000	5001	*	enh112896	genic	63.5271	CTRB1	163.125	TRUE	812	48.2198	3063.27	0.0235691	enh112896-CTRB1
chr16	75275000	75280000	5001	*	chr16	75250000	75255000	5001	*	enh112897	genic	100.015	CTRB1	163.125	TRUE	812	33.9792	3398.44	0.0261479	enh112897-CTRB1
chr16	75230000	75235000	5001	*	chr16	75260000	75265000	5001	*	enh112892	intergenic	68.2096	LOC100506281	20.5	TRUE	813	35.6829	2433.91	0.0286767	enh112892-LOC100506281
chr16	75235000	75240000	5001	*	chr16	75260000	75265000	5001	*	enh112893	intergenic	64.222	LOC100506281	20.5	TRUE	813	48.8125	3134.84	0.0369351	enh112893-LOC100506281
chr16	75250000	75255000	5001	*	chr16	75260000	75265000	5001	*	enh112894	promoter	68.7229	LOC100506281	20.5	TRUE	813	54.3879	3737.7	0.0440381	enh112894-LOC100506281
chr16	75250000	75255000	5001	*	chr16	75260000	75265000	5001	*	enh112895	promoter	71.027	LOC100506281	20.5	TRUE	813	54.3879	3863.01	0.0455145	enh112895-LOC100506281
chr16	75265000	75270000	5001	*	chr16	75260000	75265000	5001	*	enh112896	genic	63.5271	LOC100506281	20.5	TRUE	813	184.208	11702.2	0.137877	enh112896-LOC100506281
chr16	75275000	75280000	5001	*	chr16	75260000	75265000	5001	*	enh112897	genic	100.015	LOC100506281	20.5	TRUE	813	39.7056	3971.16	0.0467887	enh112897-LOC100506281
chr16	75285000	75290000	5001	*	chr16	75260000	75265000	5001	*	enh112898	promoter	92.2206	LOC100506281	20.5	TRUE	813	38.7568	3574.18	0.0421114	enh112898-LOC100506281
chr16	75320000	75325000	5001	*	chr16	75260000	75265000	5001	*	enh112902	intergenic	82.3931	LOC100506281	20.5	TRUE	813	21.1405	1741.83	0.0205225	enh112902-LOC100506281
chr16	75335000	75340000	5001	*	chr16	75260000	75265000	5001	*	enh112904	genic	104.199	LOC100506281	20.5	TRUE	813	25.1069	2616.11	0.0308234	enh112904-LOC100506281
chr16	75410000	75415000	5001	*	chr16	75260000	75265000	5001	*	enh112909	genic	63.793	LOC100506281	20.5	TRUE	813	32.0421	2044.06	0.0240834	enh112909-LOC100506281
chr16	75410000	75415000	5001	*	chr16	75260000	75265000	5001	*	enh112910	genic	73.782	LOC100506281	20.5	TRUE	813	32.0421	2364.13	0.0278545	enh112910-LOC100506281
chr16	75230000	75235000	5001	*	chr16	75260000	75265000	5001	*	enh112892	intergenic	68.2096	BCAR1	932.125	TRUE	814	35.6829	2433.91	0.0286767	enh112892-BCAR1
chr16	75235000	75240000	5001	*	chr16	75260000	75265000	5001	*	enh112893	intergenic	64.222	BCAR1	932.125	TRUE	814	48.8125	3134.84	0.0369351	enh112893-BCAR1
chr16	75250000	75255000	5001	*	chr16	75260000	75265000	5001	*	enh112894	promoter	68.7229	BCAR1	932.125	TRUE	814	54.3879	3737.7	0.0440381	enh112894-BCAR1
chr16	75250000	75255000	5001	*	chr16	75260000	75265000	5001	*	enh112895	promoter	71.027	BCAR1	932.125	TRUE	814	54.3879	3863.01	0.0455145	enh112895-BCAR1
chr16	75265000	75270000	5001	*	chr16	75260000	75265000	5001	*	enh112896	genic	63.5271	BCAR1	932.125	TRUE	814	184.208	11702.2	0.137877	enh112896-BCAR1
chr16	75275000	75280000	5001	*	chr16	75260000	75265000	5001	*	enh112897	genic	100.015	BCAR1	932.125	TRUE	814	39.7056	3971.16	0.0467887	enh112897-BCAR1
chr16	75285000	75290000	5001	*	chr16	75260000	75265000	5001	*	enh112898	promoter	92.2206	BCAR1	932.125	TRUE	814	38.7568	3574.18	0.0421114	enh112898-BCAR1
chr16	75320000	75325000	5001	*	chr16	75260000	75265000	5001	*	enh112902	intergenic	82.3931	BCAR1	932.125	TRUE	814	21.1405	1741.83	0.0205225	enh112902-BCAR1
chr16	75335000	75340000	5001	*	chr16	75260000	75265000	5001	*	enh112904	genic	104.199	BCAR1	932.125	TRUE	814	25.1069	2616.11	0.0308234	enh112904-BCAR1
chr16	75410000	75415000	5001	*	chr16	75260000	75265000	5001	*	enh112909	genic	63.793	BCAR1	932.125	TRUE	814	32.0421	2044.06	0.0240834	enh112909-BCAR1
chr16	75410000	75415000	5001	*	chr16	75260000	75265000	5001	*	enh112910	genic	73.782	BCAR1	932.125	TRUE	814	32.0421	2364.13	0.0278545	enh112910-BCAR1
chr16	75275000	75280000	5001	*	chr16	75325000	75330000	5001	*	enh112897	genic	100.015	CFDP1	2232.12	TRUE	815	35.8365	3584.19	0.0329887	enh112897-CFDP1
chr16	75285000	75290000	5001	*	chr16	75325000	75330000	5001	*	enh112898	promoter	92.2206	CFDP1	2232.12	TRUE	815	33.2159	3063.2	0.0281935	enh112898-CFDP1
chr16	75290000	75295000	5001	*	chr16	75325000	75330000	5001	*	enh112899	intergenic	67.2689	CFDP1	2232.12	TRUE	815	40.3978	2717.51	0.0250118	enh112899-CFDP1
chr16	75295000	75300000	5001	*	chr16	75325000	75330000	5001	*	enh112900	intergenic	88.0386	CFDP1	2232.12	TRUE	815	44.4876	3916.63	0.0360484	enh112900-CFDP1
chr16	75305000	75310000	5001	*	chr16	75325000	75330000	5001	*	enh112901	intergenic	64.8455	CFDP1	2232.12	TRUE	815	62.7596	4069.68	0.0374571	enh112901-CFDP1
chr16	75320000	75325000	5001	*	chr16	75325000	75330000	5001	*	enh112902	intergenic	82.3931	CFDP1	2232.12	TRUE	815	182.198	15011.9	0.138168	enh112902-CFDP1
chr16	75320000	75325000	5001	*	chr16	75325000	75330000	5001	*	enh112903	intergenic	60.0702	CFDP1	2232.12	TRUE	815	182.198	10944.7	0.100734	enh112903-CFDP1
chr16	75335000	75340000	5001	*	chr16	75325000	75330000	5001	*	enh112904	genic	104.199	CFDP1	2232.12	TRUE	815	121.657	12676.5	0.116674	enh112904-CFDP1
chr16	75350000	75355000	5001	*	chr16	75325000	75330000	5001	*	enh112905	genic	79.6513	CFDP1	2232.12	TRUE	815	47.7796	3805.7	0.0350275	enh112905-CFDP1
chr16	75350000	75355000	5001	*	chr16	75325000	75330000	5001	*	enh112906	genic	72.7006	CFDP1	2232.12	TRUE	815	47.7796	3473.6	0.0319708	enh112906-CFDP1
chr16	75365000	75370000	5001	*	chr16	75325000	75330000	5001	*	enh112907	genic	73.5492	CFDP1	2232.12	TRUE	815	36.9396	2716.88	0.025006	enh112907-CFDP1
chr16	75375000	75380000	5001	*	chr16	75325000	75330000	5001	*	enh112908	genic	62.1008	CFDP1	2232.12	TRUE	815	40.7936	2533.32	0.0233165	enh112908-CFDP1
chr16	75455000	75460000	5001	*	chr16	75475000	75480000	5001	*	enh112911	genic	67.526	TMEM170A	1799.12	TRUE	816	46.5184	3141.2	0.0405123	enh112911-TMEM170A
chr16	75465000	75470000	5001	*	chr16	75475000	75480000	5001	*	enh112912	promoter	111.117	TMEM170A	1799.12	TRUE	816	75.0791	8342.54	0.107594	enh112912-TMEM170A
chr16	75495000	75500000	5001	*	chr16	75475000	75480000	5001	*	enh112913	promoter	120.47	TMEM170A	1799.12	TRUE	816	54.5148	6567.4	0.0847002	enh112913-TMEM170A
chr16	75500000	75505000	5001	*	chr16	75475000	75480000	5001	*	enh112914	intergenic	85.9563	TMEM170A	1799.12	TRUE	816	29.9407	2573.6	0.0331918	enh112914-TMEM170A
chr16	75505000	75510000	5001	*	chr16	75475000	75480000	5001	*	enh112915	intergenic	64.015	TMEM170A	1799.12	TRUE	816	30.3749	1944.45	0.0250777	enh112915-TMEM170A
chr16	75505000	75510000	5001	*	chr16	75475000	75480000	5001	*	enh112916	genic	67.0933	TMEM170A	1799.12	TRUE	816	30.3749	2037.95	0.0262836	enh112916-TMEM170A
chr16	75510000	75515000	5001	*	chr16	75475000	75480000	5001	*	enh112917	genic	81.5105	TMEM170A	1799.12	TRUE	816	21.8062	1777.44	0.0229237	enh112917-TMEM170A
chr16	75540000	75545000	5001	*	chr16	75475000	75480000	5001	*	enh112919	intergenic	83.5202	TMEM170A	1799.12	TRUE	816	18.8813	1576.97	0.0203383	enh112919-TMEM170A
chr16	75550000	75555000	5001	*	chr16	75475000	75480000	5001	*	enh112920	intergenic	111.874	TMEM170A	1799.12	TRUE	816	14.518	1624.19	0.0209472	enh112920-TMEM170A
chr16	75655000	75660000	5001	*	chr16	75475000	75480000	5001	*	enh112927	promoter	104.126	TMEM170A	1799.12	TRUE	816	15.2559	1588.52	0.0204873	enh112927-TMEM170A
chr16	75495000	75500000	5001	*	chr16	75505000	75510000	5001	*	enh112913	promoter	120.47	CHST6	344	TRUE	817	54.7531	6596.1	0.0420384	enh112913-CHST6
chr16	75500000	75505000	5001	*	chr16	75505000	75510000	5001	*	enh112914	intergenic	85.9563	CHST6	344	TRUE	817	160.014	13754.2	0.0876584	enh112914-CHST6
chr16	75505000	75510000	5001	*	chr16	75505000	75510000	5001	*	enh112915	intergenic	64.015	CHST6	344	TRUE	817	405.475	25956.5	0.165426	enh112915-CHST6
chr16	75505000	75510000	5001	*	chr16	75505000	75510000	5001	*	enh112916	genic	67.0933	CHST6	344	TRUE	817	405.475	27204.7	0.173381	enh112916-CHST6
chr16	75510000	75515000	5001	*	chr16	75505000	75510000	5001	*	enh112917	genic	81.5105	CHST6	344	TRUE	817	176.996	14427	0.0919466	enh112917-CHST6
chr16	75525000	75530000	5001	*	chr16	75505000	75510000	5001	*	enh112918	promoter	71.4683	CHST6	344	TRUE	817	59.3565	4242.11	0.0270359	enh112918-CHST6
chr16	75540000	75545000	5001	*	chr16	75505000	75510000	5001	*	enh112919	intergenic	83.5202	CHST6	344	TRUE	817	44.2328	3694.33	0.0235448	enh112919-CHST6
chr16	75550000	75555000	5001	*	chr16	75505000	75510000	5001	*	enh112920	intergenic	111.874	CHST6	344	TRUE	817	48.033	5373.64	0.0342474	enh112920-CHST6
chr16	75580000	75585000	5001	*	chr16	75505000	75510000	5001	*	enh112922	genic	91.3101	CHST6	344	TRUE	817	44.7452	4085.69	0.026039	enh112922-CHST6
chr16	75585000	75590000	5001	*	chr16	75505000	75510000	5001	*	enh112923	promoter	95.7197	CHST6	344	TRUE	817	36.7714	3519.74	0.0224321	enh112923-CHST6
chr16	75595000	75600000	5001	*	chr16	75505000	75510000	5001	*	enh112924	promoter	106.9	CHST6	344	TRUE	817	31.2619	3341.9	0.0212987	enh112924-CHST6
chr16	75495000	75500000	5001	*	chr16	75560000	75565000	5001	*	enh112913	promoter	120.47	CHST5	40.625	TRUE	818	24.5052	2952.14	0.0273391	enh112913-CHST5
chr16	75500000	75505000	5001	*	chr16	75560000	75565000	5001	*	enh112914	intergenic	85.9563	CHST5	40.625	TRUE	818	30.8567	2652.33	0.0245626	enh112914-CHST5
chr16	75505000	75510000	5001	*	chr16	75560000	75565000	5001	*	enh112915	intergenic	64.015	CHST5	40.625	TRUE	818	37.6406	2409.56	0.0223144	enh112915-CHST5
chr16	75505000	75510000	5001	*	chr16	75560000	75565000	5001	*	enh112916	genic	67.0933	CHST5	40.625	TRUE	818	37.6406	2525.43	0.0233875	enh112916-CHST5
chr16	75510000	75515000	5001	*	chr16	75560000	75565000	5001	*	enh112917	genic	81.5105	CHST5	40.625	TRUE	818	39.9629	3257.39	0.030166	enh112917-CHST5
chr16	75540000	75545000	5001	*	chr16	75560000	75565000	5001	*	enh112919	intergenic	83.5202	CHST5	40.625	TRUE	818	42.0681	3513.54	0.0325381	enh112919-CHST5
chr16	75550000	75555000	5001	*	chr16	75560000	75565000	5001	*	enh112920	intergenic	111.874	CHST5	40.625	TRUE	818	113.347	12680.6	0.117432	enh112920-CHST5
chr16	75560000	75565000	5001	*	chr16	75560000	75565000	5001	*	enh112921	genic	59.5889	CHST5	40.625	TRUE	818	447.019	26637.4	0.246683	enh112921-CHST5
chr16	75580000	75585000	5001	*	chr16	75560000	75565000	5001	*	enh112922	genic	91.3101	CHST5	40.625	TRUE	818	61.86	5648.44	0.052309	enh112922-CHST5
chr16	75585000	75590000	5001	*	chr16	75560000	75565000	5001	*	enh112923	promoter	95.7197	CHST5	40.625	TRUE	818	39.8802	3817.32	0.0353513	enh112923-CHST5
chr16	75595000	75600000	5001	*	chr16	75560000	75565000	5001	*	enh112924	promoter	106.9	CHST5	40.625	TRUE	818	36.513	3903.24	0.0361471	enh112924-CHST5
chr16	75495000	75500000	5001	*	chr16	75570000	75575000	5001	*	enh112913	promoter	120.47	TMEM231	735.75	TRUE	819	23.483	2828.99	0.0332722	enh112913-TMEM231
chr16	75500000	75505000	5001	*	chr16	75570000	75575000	5001	*	enh112914	intergenic	85.9563	TMEM231	735.75	TRUE	819	24.6105	2115.43	0.0248798	enh112914-TMEM231
chr16	75505000	75510000	5001	*	chr16	75570000	75575000	5001	*	enh112915	intergenic	64.015	TMEM231	735.75	TRUE	819	36.3617	2327.69	0.0273763	enh112915-TMEM231
chr16	75505000	75510000	5001	*	chr16	75570000	75575000	5001	*	enh112916	genic	67.0933	TMEM231	735.75	TRUE	819	36.3617	2439.63	0.0286928	enh112916-TMEM231
chr16	75510000	75515000	5001	*	chr16	75570000	75575000	5001	*	enh112917	genic	81.5105	TMEM231	735.75	TRUE	819	33.918	2764.67	0.0325157	enh112917-TMEM231
chr16	75525000	75530000	5001	*	chr16	75570000	75575000	5001	*	enh112918	promoter	71.4683	TMEM231	735.75	TRUE	819	25.4574	1819.4	0.0213982	enh112918-TMEM231
chr16	75540000	75545000	5001	*	chr16	75570000	75575000	5001	*	enh112919	intergenic	83.5202	TMEM231	735.75	TRUE	819	36.361	3036.88	0.0357172	enh112919-TMEM231
chr16	75550000	75555000	5001	*	chr16	75570000	75575000	5001	*	enh112920	intergenic	111.874	TMEM231	735.75	TRUE	819	55.9166	6255.6	0.0735731	enh112920-TMEM231
chr16	75560000	75565000	5001	*	chr16	75570000	75575000	5001	*	enh112921	genic	59.5889	TMEM231	735.75	TRUE	819	104.459	6224.58	0.0732083	enh112921-TMEM231
chr16	75580000	75585000	5001	*	chr16	75570000	75575000	5001	*	enh112922	genic	91.3101	TMEM231	735.75	TRUE	819	95.1921	8692	0.102228	enh112922-TMEM231
chr16	75585000	75590000	5001	*	chr16	75570000	75575000	5001	*	enh112923	promoter	95.7197	TMEM231	735.75	TRUE	819	36.1415	3459.45	0.0406872	enh112923-TMEM231
chr16	75595000	75600000	5001	*	chr16	75570000	75575000	5001	*	enh112924	promoter	106.9	TMEM231	735.75	TRUE	819	35.3819	3782.34	0.0444846	enh112924-TMEM231
chr16	75600000	75605000	5001	*	chr16	75570000	75575000	5001	*	enh112925	genic	78.1729	TMEM231	735.75	TRUE	819	25.5929	2000.67	0.0235302	enh112925-TMEM231
chr16	75605000	75610000	5001	*	chr16	75570000	75575000	5001	*	enh112926	genic	74.0989	TMEM231	735.75	TRUE	819	23.4552	1738	0.0204409	enh112926-TMEM231
chr16	75550000	75555000	5001	*	chr16	75600000	75605000	5001	*	enh112920	intergenic	111.874	GABARAPL2	960.25	TRUE	820	23.5629	2636.07	0.0213812	enh112920-GABARAPL2
chr16	75580000	75585000	5001	*	chr16	75600000	75605000	5001	*	enh112922	genic	91.3101	GABARAPL2	960.25	TRUE	820	45.2938	4135.78	0.0335453	enh112922-GABARAPL2
chr16	75585000	75590000	5001	*	chr16	75600000	75605000	5001	*	enh112923	promoter	95.7197	GABARAPL2	960.25	TRUE	820	50.1068	4796.2	0.038902	enh112923-GABARAPL2
chr16	75595000	75600000	5001	*	chr16	75600000	75605000	5001	*	enh112924	promoter	106.9	GABARAPL2	960.25	TRUE	820	120.13	12841.9	0.104161	enh112924-GABARAPL2
chr16	75600000	75605000	5001	*	chr16	75600000	75605000	5001	*	enh112925	genic	78.1729	GABARAPL2	960.25	TRUE	820	449.913	35171	0.285272	enh112925-GABARAPL2
chr16	75605000	75610000	5001	*	chr16	75600000	75605000	5001	*	enh112926	genic	74.0989	GABARAPL2	960.25	TRUE	820	146.881	10883.7	0.088278	enh112926-GABARAPL2
chr16	75655000	75660000	5001	*	chr16	75600000	75605000	5001	*	enh112927	promoter	104.126	GABARAPL2	960.25	TRUE	820	31.5872	3289.04	0.0266774	enh112927-GABARAPL2
chr16	75540000	75545000	5001	*	chr16	75630000	75635000	5001	*	enh112919	intergenic	83.5202	ADAT1	1276	TRUE	821	15.6998	1311.25	0.021435	enh112919-ADAT1
chr16	75550000	75555000	5001	*	chr16	75630000	75635000	5001	*	enh112920	intergenic	111.874	ADAT1	1276	TRUE	821	12.0717	1350.51	0.0220767	enh112920-ADAT1
chr16	75580000	75585000	5001	*	chr16	75630000	75635000	5001	*	enh112922	genic	91.3101	ADAT1	1276	TRUE	821	15.1254	1381.1	0.0225768	enh112922-ADAT1
chr16	75585000	75590000	5001	*	chr16	75630000	75635000	5001	*	enh112923	promoter	95.7197	ADAT1	1276	TRUE	821	17.0236	1629.5	0.0266374	enh112923-ADAT1
chr16	75595000	75600000	5001	*	chr16	75630000	75635000	5001	*	enh112924	promoter	106.9	ADAT1	1276	TRUE	821	28.9459	3094.33	0.0505829	enh112924-ADAT1
chr16	75600000	75605000	5001	*	chr16	75630000	75635000	5001	*	enh112925	genic	78.1729	ADAT1	1276	TRUE	821	40.8529	3193.58	0.0522055	enh112925-ADAT1
chr16	75605000	75610000	5001	*	chr16	75630000	75635000	5001	*	enh112926	genic	74.0989	ADAT1	1276	TRUE	821	50.0038	3705.22	0.0605693	enh112926-ADAT1
chr16	75655000	75660000	5001	*	chr16	75630000	75635000	5001	*	enh112927	promoter	104.126	ADAT1	1276	TRUE	821	49.4723	5151.33	0.0842087	enh112927-ADAT1
chr16	75680000	75685000	5001	*	chr16	75630000	75635000	5001	*	enh112928	promoter	129.141	ADAT1	1276	TRUE	821	20.7588	2680.82	0.0438234	enh112928-ADAT1
chr16	75495000	75500000	5001	*	chr16	75660000	75665000	5001	*	enh112913	promoter	120.47	KARS	2829.5	TRUE	822	18.1148	2182.29	0.0294252	enh112913-KARS
chr16	75550000	75555000	5001	*	chr16	75660000	75665000	5001	*	enh112920	intergenic	111.874	KARS	2829.5	TRUE	822	16.2093	1813.4	0.0244513	enh112920-KARS
chr16	75585000	75590000	5001	*	chr16	75660000	75665000	5001	*	enh112923	promoter	95.7197	KARS	2829.5	TRUE	822	20.6816	1979.63	0.0266927	enh112923-KARS
chr16	75595000	75600000	5001	*	chr16	75660000	75665000	5001	*	enh112924	promoter	106.9	KARS	2829.5	TRUE	822	24.4206	2610.57	0.0352001	enh112924-KARS
chr16	75600000	75605000	5001	*	chr16	75660000	75665000	5001	*	enh112925	genic	78.1729	KARS	2829.5	TRUE	822	20.3406	1590.08	0.0214402	enh112925-KARS
chr16	75655000	75660000	5001	*	chr16	75660000	75665000	5001	*	enh112927	promoter	104.126	KARS	2829.5	TRUE	822	144.092	15003.7	0.202305	enh112927-KARS
chr16	75680000	75685000	5001	*	chr16	75660000	75665000	5001	*	enh112928	promoter	129.141	KARS	2829.5	TRUE	822	47.0762	6079.48	0.0819737	enh112928-KARS
chr16	75655000	75660000	5001	*	chr16	75680000	75685000	5001	*	enh112927	promoter	104.126	TERF2IP	2604.25	TRUE	823	35.4139	3687.49	0.0332902	enh112927-TERF2IP
chr16	75680000	75685000	5001	*	chr16	75680000	75685000	5001	*	enh112928	promoter	129.141	TERF2IP	2604.25	TRUE	823	384.841	49698.9	0.448676	enh112928-TERF2IP
chr16	75790000	75795000	5001	*	chr16	75680000	75685000	5001	*	enh112931	intergenic	71.4445	TERF2IP	2604.25	TRUE	823	32.8077	2343.93	0.0211607	enh112931-TERF2IP
chr16	75795000	75800000	5001	*	chr16	75680000	75685000	5001	*	enh112932	intergenic	66.8045	TERF2IP	2604.25	TRUE	823	35.4761	2369.96	0.0213957	enh112932-TERF2IP
chr16	75795000	75800000	5001	*	chr16	75680000	75685000	5001	*	enh112933	intergenic	66.6376	TERF2IP	2604.25	TRUE	823	35.4761	2364.04	0.0213423	enh112933-TERF2IP
chr16	75805000	75810000	5001	*	chr16	76310000	76315000	5001	*	enh112934	intergenic	55.0173	CNTNAP4	743.875	TRUE	824	9.09922	500.614	0.0248292	enh112934-CNTNAP4
chr16	75805000	75810000	5001	*	chr16	76310000	76315000	5001	*	enh112935	intergenic	63.3993	CNTNAP4	743.875	TRUE	824	9.09922	576.884	0.0286119	enh112935-CNTNAP4
chr16	75820000	75825000	5001	*	chr16	76310000	76315000	5001	*	enh112936	intergenic	59.6	CNTNAP4	743.875	TRUE	824	11.1049	661.85	0.032826	enh112936-CNTNAP4
chr16	75825000	75830000	5001	*	chr16	76310000	76315000	5001	*	enh112937	intergenic	60.338	CNTNAP4	743.875	TRUE	824	12.301	742.218	0.036812	enh112937-CNTNAP4
chr16	76020000	76025000	5001	*	chr16	76310000	76315000	5001	*	enh112939	intergenic	55.2581	CNTNAP4	743.875	TRUE	824	9.14509	505.34	0.0250635	enh112939-CNTNAP4
chr16	76095000	76100000	5001	*	chr16	76310000	76315000	5001	*	enh112940	intergenic	66.0463	CNTNAP4	743.875	TRUE	824	7.97727	526.869	0.0261313	enh112940-CNTNAP4
chr16	76145000	76150000	5001	*	chr16	76310000	76315000	5001	*	enh112941	intergenic	60.0374	CNTNAP4	743.875	TRUE	824	9.62995	578.157	0.0286751	enh112941-CNTNAP4
chr16	76210000	76215000	5001	*	chr16	76310000	76315000	5001	*	enh112942	intergenic	90.0176	CNTNAP4	743.875	TRUE	824	15.1594	1364.61	0.0676811	enh112942-CNTNAP4
chr16	76215000	76220000	5001	*	chr16	76310000	76315000	5001	*	enh112943	intergenic	63.4242	CNTNAP4	743.875	TRUE	824	9.15	580.331	0.0287829	enh112943-CNTNAP4
chr16	76225000	76230000	5001	*	chr16	76310000	76315000	5001	*	enh112944	intergenic	85.5331	CNTNAP4	743.875	TRUE	824	5.86502	501.654	0.0248807	enh112944-CNTNAP4
chr16	76335000	76340000	5001	*	chr16	76310000	76315000	5001	*	enh112945	genic	65.188	CNTNAP4	743.875	TRUE	824	24.8077	1617.17	0.0802072	enh112945-CNTNAP4
chr16	76420000	76425000	5001	*	chr16	76310000	76315000	5001	*	enh112946	genic	55.9492	CNTNAP4	743.875	TRUE	824	11.7664	658.319	0.0326509	enh112946-CNTNAP4
chr16	76685000	76690000	5001	*	chr16	76310000	76315000	5001	*	enh112947	genic	58.0652	CNTNAP4	743.875	TRUE	824	12.747	740.155	0.0367097	enh112947-CNTNAP4
chr16	77210000	77215000	5001	*	chr16	76310000	76315000	5001	*	enh112949	intergenic	68.165	CNTNAP4	743.875	TRUE	824	9.12024	621.681	0.0308337	enh112949-CNTNAP4
chr16	77220000	77225000	5001	*	chr16	76310000	76315000	5001	*	enh112950	promoter	120.09	CNTNAP4	743.875	TRUE	824	5.11472	614.225	0.030464	enh112950-CNTNAP4
chr16	740000	745000	5001	*	chr16	765000	770000	5001	*	enh109692	promoter	93.379	METRN	300.125	TRUE	825	48.9418	4570.14	0.0211259	enh109692-METRN
chr16	750000	755000	5001	*	chr16	765000	770000	5001	*	enh109694	genic	65.5892	METRN	300.125	TRUE	825	74.9819	4918.01	0.022734	enh109694-METRN
chr16	760000	765000	5001	*	chr16	765000	770000	5001	*	enh109695	intergenic	69.3102	METRN	300.125	TRUE	825	157.477	10914.8	0.0504546	enh109695-METRN
chr16	765000	770000	5001	*	chr16	765000	770000	5001	*	enh109696	promoter	87.3698	METRN	300.125	TRUE	825	648.194	56632.6	0.26179	enh109696-METRN
chr16	770000	775000	5001	*	chr16	765000	770000	5001	*	enh109697	promoter	106.404	METRN	300.125	TRUE	825	251.866	26799.5	0.123883	enh109697-METRN
chr16	775000	780000	5001	*	chr16	765000	770000	5001	*	enh109698	promoter	100.711	METRN	300.125	TRUE	825	114.364	11517.7	0.0532419	enh109698-METRN
chr16	790000	795000	5001	*	chr16	765000	770000	5001	*	enh109699	promoter	93.9299	METRN	300.125	TRUE	825	64.4711	6055.77	0.0279934	enh109699-METRN
chr16	800000	805000	5001	*	chr16	765000	770000	5001	*	enh109700	intergenic	78.7194	METRN	300.125	TRUE	825	59.4916	4683.14	0.0216483	enh109700-METRN
chr16	805000	810000	5001	*	chr16	765000	770000	5001	*	enh109701	intergenic	85.1794	METRN	300.125	TRUE	825	59.4343	5062.57	0.0234022	enh109701-METRN
chr16	835000	840000	5001	*	chr16	765000	770000	5001	*	enh109702	genic	69.5249	METRN	300.125	TRUE	825	71.8757	4997.16	0.0230999	enh109702-METRN
chr16	835000	840000	5001	*	chr16	765000	770000	5001	*	enh109703	promoter	105.466	METRN	300.125	TRUE	825	71.8757	7580.47	0.0350415	enh109703-METRN
chr16	75495000	75500000	5001	*	chr16	76665000	76670000	5001	*	enh112913	promoter	120.47	LINC02125	51.375	TRUE	826	3.26744	393.628	0.0275666	enh112913-LINC02125
chr16	75680000	75685000	5001	*	chr16	76665000	76670000	5001	*	enh112928	promoter	129.141	LINC02125	51.375	TRUE	826	2.52718	326.363	0.0228559	enh112928-LINC02125
chr16	75805000	75810000	5001	*	chr16	76665000	76670000	5001	*	enh112934	intergenic	55.0173	LINC02125	51.375	TRUE	826	7.45486	410.146	0.0287234	enh112934-LINC02125
chr16	75805000	75810000	5001	*	chr16	76665000	76670000	5001	*	enh112935	intergenic	63.3993	LINC02125	51.375	TRUE	826	7.45486	472.633	0.0330994	enh112935-LINC02125
chr16	75820000	75825000	5001	*	chr16	76665000	76670000	5001	*	enh112936	intergenic	59.6	LINC02125	51.375	TRUE	826	8.31823	495.766	0.0347195	enh112936-LINC02125
chr16	75825000	75830000	5001	*	chr16	76665000	76670000	5001	*	enh112937	intergenic	60.338	LINC02125	51.375	TRUE	826	24.1873	1459.41	0.102206	enh112937-LINC02125
chr16	76010000	76015000	5001	*	chr16	76665000	76670000	5001	*	enh112938	intergenic	67.2681	LINC02125	51.375	TRUE	826	8.39459	564.688	0.0395462	enh112938-LINC02125
chr16	76095000	76100000	5001	*	chr16	76665000	76670000	5001	*	enh112940	intergenic	66.0463	LINC02125	51.375	TRUE	826	4.4816	295.993	0.020729	enh112940-LINC02125
chr16	76335000	76340000	5001	*	chr16	76665000	76670000	5001	*	enh112945	genic	65.188	LINC02125	51.375	TRUE	826	4.80582	313.282	0.0219398	enh112945-LINC02125
chr16	76685000	76690000	5001	*	chr16	76665000	76670000	5001	*	enh112947	genic	58.0652	LINC02125	51.375	TRUE	826	31.3302	1819.19	0.127402	enh112947-LINC02125
chr16	77205000	77210000	5001	*	chr16	76665000	76670000	5001	*	enh112948	intergenic	56.8894	LINC02125	51.375	TRUE	826	8.12719	462.351	0.0323794	enh112948-LINC02125
chr16	77220000	77225000	5001	*	chr16	76665000	76670000	5001	*	enh112950	promoter	120.09	LINC02125	51.375	TRUE	826	4.1049	492.956	0.0345227	enh112950-LINC02125
chr16	740000	745000	5001	*	chr16	770000	775000	5001	*	enh109692	promoter	93.379	FAM173A	916.375	TRUE	827	54.6324	5101.52	0.0210701	enh109692-FAM173A
chr16	760000	765000	5001	*	chr16	770000	775000	5001	*	enh109695	intergenic	69.3102	FAM173A	916.375	TRUE	827	83.063	5757.11	0.0237778	enh109695-FAM173A
chr16	765000	770000	5001	*	chr16	770000	775000	5001	*	enh109696	promoter	87.3698	FAM173A	916.375	TRUE	827	251.866	22005.5	0.0908864	enh109696-FAM173A
chr16	770000	775000	5001	*	chr16	770000	775000	5001	*	enh109697	promoter	106.404	FAM173A	916.375	TRUE	827	668.533	71134.3	0.293797	enh109697-FAM173A
chr16	775000	780000	5001	*	chr16	770000	775000	5001	*	enh109698	promoter	100.711	FAM173A	916.375	TRUE	827	334.377	33675.6	0.139086	enh109698-FAM173A
chr16	790000	795000	5001	*	chr16	770000	775000	5001	*	enh109699	promoter	93.9299	FAM173A	916.375	TRUE	827	88.2068	8285.26	0.0342195	enh109699-FAM173A
chr16	805000	810000	5001	*	chr16	770000	775000	5001	*	enh109701	intergenic	85.1794	FAM173A	916.375	TRUE	827	63.0649	5371.83	0.0221866	enh109701-FAM173A
chr16	835000	840000	5001	*	chr16	770000	775000	5001	*	enh109703	promoter	105.466	FAM173A	916.375	TRUE	827	58.0183	6118.98	0.0252724	enh109703-FAM173A
chr16	77205000	77210000	5001	*	chr16	77220000	77225000	5001	*	enh112948	intergenic	56.8894	MON1B	1506.25	TRUE	828	44.8483	2551.39	0.0299417	enh112948-MON1B
chr16	77210000	77215000	5001	*	chr16	77220000	77225000	5001	*	enh112949	intergenic	68.165	MON1B	1506.25	TRUE	828	62.9932	4293.93	0.0503912	enh112949-MON1B
chr16	77220000	77225000	5001	*	chr16	77220000	77225000	5001	*	enh112950	promoter	120.09	MON1B	1506.25	TRUE	828	322.792	38764	0.454913	enh112950-MON1B
chr16	77245000	77250000	5001	*	chr16	77220000	77225000	5001	*	enh112951	genic	93.2264	MON1B	1506.25	TRUE	828	34.3232	3199.83	0.0375513	enh112951-MON1B
chr16	77210000	77215000	5001	*	chr16	77230000	77235000	5001	*	enh112949	intergenic	68.165	SYCE1L	292.625	TRUE	829	21.9335	1495.1	0.0304196	enh112949-SYCE1L
chr16	77220000	77225000	5001	*	chr16	77230000	77235000	5001	*	enh112950	promoter	120.09	SYCE1L	292.625	TRUE	829	54.4737	6541.74	0.1331	enh112950-SYCE1L
chr16	77245000	77250000	5001	*	chr16	77230000	77235000	5001	*	enh112951	genic	93.2264	SYCE1L	292.625	TRUE	829	60.3521	5626.41	0.114476	enh112951-SYCE1L
chr16	77255000	77260000	5001	*	chr16	77230000	77235000	5001	*	enh112952	intergenic	62.1208	SYCE1L	292.625	TRUE	829	20.1689	1252.91	0.0254919	enh112952-SYCE1L
chr16	740000	745000	5001	*	chr16	770000	775000	5001	*	enh109692	promoter	93.379	CCDC78	116.125	TRUE	830	54.6324	5101.52	0.0210701	enh109692-CCDC78
chr16	760000	765000	5001	*	chr16	770000	775000	5001	*	enh109695	intergenic	69.3102	CCDC78	116.125	TRUE	830	83.063	5757.11	0.0237778	enh109695-CCDC78
chr16	765000	770000	5001	*	chr16	770000	775000	5001	*	enh109696	promoter	87.3698	CCDC78	116.125	TRUE	830	251.866	22005.5	0.0908864	enh109696-CCDC78
chr16	770000	775000	5001	*	chr16	770000	775000	5001	*	enh109697	promoter	106.404	CCDC78	116.125	TRUE	830	668.533	71134.3	0.293797	enh109697-CCDC78
chr16	775000	780000	5001	*	chr16	770000	775000	5001	*	enh109698	promoter	100.711	CCDC78	116.125	TRUE	830	334.377	33675.6	0.139086	enh109698-CCDC78
chr16	790000	795000	5001	*	chr16	770000	775000	5001	*	enh109699	promoter	93.9299	CCDC78	116.125	TRUE	830	88.2068	8285.26	0.0342195	enh109699-CCDC78
chr16	805000	810000	5001	*	chr16	770000	775000	5001	*	enh109701	intergenic	85.1794	CCDC78	116.125	TRUE	830	63.0649	5371.83	0.0221866	enh109701-CCDC78
chr16	835000	840000	5001	*	chr16	770000	775000	5001	*	enh109703	promoter	105.466	CCDC78	116.125	TRUE	830	58.0183	6118.98	0.0252724	enh109703-CCDC78
chr16	77210000	77215000	5001	*	chr16	77315000	77320000	5001	*	enh112949	intergenic	68.165	ADAMTS18	407.875	TRUE	831	5.26131	358.637	0.0212643	enh112949-ADAMTS18
chr16	77220000	77225000	5001	*	chr16	77315000	77320000	5001	*	enh112950	promoter	120.09	ADAMTS18	407.875	TRUE	831	4.91766	590.56	0.0350155	enh112950-ADAMTS18
chr16	77245000	77250000	5001	*	chr16	77315000	77320000	5001	*	enh112951	genic	93.2264	ADAMTS18	407.875	TRUE	831	5.67725	529.27	0.0313815	enh112951-ADAMTS18
chr16	77255000	77260000	5001	*	chr16	77315000	77320000	5001	*	enh112952	intergenic	62.1208	ADAMTS18	407.875	TRUE	831	10.2625	637.512	0.0377994	enh112952-ADAMTS18
chr16	77270000	77275000	5001	*	chr16	77315000	77320000	5001	*	enh112953	intergenic	71.3402	ADAMTS18	407.875	TRUE	831	19.3003	1376.89	0.0816386	enh112953-ADAMTS18
chr16	77580000	77585000	5001	*	chr16	77315000	77320000	5001	*	enh112954	intergenic	59.9384	ADAMTS18	407.875	TRUE	831	8.46289	507.253	0.030076	enh112954-ADAMTS18
chr16	77615000	77620000	5001	*	chr16	77315000	77320000	5001	*	enh112955	intergenic	58.9001	ADAMTS18	407.875	TRUE	831	15.9008	936.557	0.0555303	enh112955-ADAMTS18
chr16	77710000	77715000	5001	*	chr16	77315000	77320000	5001	*	enh112957	intergenic	75.7794	ADAMTS18	407.875	TRUE	831	4.56471	345.911	0.0205097	enh112957-ADAMTS18
chr16	765000	770000	5001	*	chr16	775000	780000	5001	*	enh109696	promoter	87.3698	HAGHL	569.625	TRUE	832	114.364	9991.95	0.0437525	enh109696-HAGHL
chr16	770000	775000	5001	*	chr16	775000	780000	5001	*	enh109697	promoter	106.404	HAGHL	569.625	TRUE	832	334.377	35578.9	0.155792	enh109697-HAGHL
chr16	775000	780000	5001	*	chr16	775000	780000	5001	*	enh109698	promoter	100.711	HAGHL	569.625	TRUE	832	821.03	82687.1	0.362068	enh109698-HAGHL
chr16	790000	795000	5001	*	chr16	775000	780000	5001	*	enh109699	promoter	93.9299	HAGHL	569.625	TRUE	832	62.5197	5872.48	0.0257143	enh109699-HAGHL
chr16	77710000	77715000	5001	*	chr16	77755000	77760000	5001	*	enh112957	intergenic	75.7794	NUDT7	891.125	TRUE	833	25.6185	1941.35	0.0203907	enh112957-NUDT7
chr16	77740000	77745000	5001	*	chr16	77755000	77760000	5001	*	enh112959	intergenic	59.0385	NUDT7	891.125	TRUE	833	48.1208	2840.98	0.0298398	enh112959-NUDT7
chr16	77745000	77750000	5001	*	chr16	77755000	77760000	5001	*	enh112960	intergenic	65.7259	NUDT7	891.125	TRUE	833	80.9021	5317.36	0.05585	enh112960-NUDT7
chr16	77755000	77760000	5001	*	chr16	77755000	77760000	5001	*	enh112961	promoter	100.905	NUDT7	891.125	TRUE	833	283.1	28566.1	0.300039	enh112961-NUDT7
chr16	77765000	77770000	5001	*	chr16	77755000	77760000	5001	*	enh112962	genic	61.0787	NUDT7	891.125	TRUE	833	68.4309	4179.67	0.0439004	enh112962-NUDT7
chr16	77770000	77775000	5001	*	chr16	77755000	77760000	5001	*	enh112963	genic	70.5944	NUDT7	891.125	TRUE	833	43.283	3055.54	0.0320933	enh112963-NUDT7
chr16	77770000	77775000	5001	*	chr16	77755000	77760000	5001	*	enh112964	genic	68.6086	NUDT7	891.125	TRUE	833	43.283	2969.58	0.0311905	enh112964-NUDT7
chr16	77820000	77825000	5001	*	chr16	77755000	77760000	5001	*	enh112967	promoter	76.9471	NUDT7	891.125	TRUE	833	25.9724	1998.5	0.0209908	enh112967-NUDT7
chr16	77755000	77760000	5001	*	chr16	77820000	77825000	5001	*	enh112961	promoter	100.905	VAT1L	1332.75	TRUE	834	25.9724	2620.74	0.0311754	enh112961-VAT1L
chr16	77815000	77820000	5001	*	chr16	77820000	77825000	5001	*	enh112966	intergenic	57.6676	VAT1L	1332.75	TRUE	834	100.895	5818.38	0.0692134	enh112966-VAT1L
chr16	77820000	77825000	5001	*	chr16	77820000	77825000	5001	*	enh112967	promoter	76.9471	VAT1L	1332.75	TRUE	834	320.21	24639.2	0.293099	enh112967-VAT1L
chr16	77850000	77855000	5001	*	chr16	77820000	77825000	5001	*	enh112968	genic	58.4635	VAT1L	1332.75	TRUE	834	32.2577	1885.9	0.022434	enh112968-VAT1L
chr16	77980000	77985000	5001	*	chr16	77820000	77825000	5001	*	enh112975	genic	77.0869	VAT1L	1332.75	TRUE	834	22.8792	1763.68	0.0209802	enh112975-VAT1L
chr16	78005000	78010000	5001	*	chr16	77820000	77825000	5001	*	enh112978	genic	64.0964	VAT1L	1332.75	TRUE	834	26.9283	1726.01	0.020532	enh112978-VAT1L
chr16	765000	770000	5001	*	chr16	775000	780000	5001	*	enh109696	promoter	87.3698	NARFL	855.25	TRUE	835	114.364	9991.95	0.0437525	enh109696-NARFL
chr16	770000	775000	5001	*	chr16	775000	780000	5001	*	enh109697	promoter	106.404	NARFL	855.25	TRUE	835	334.377	35578.9	0.155792	enh109697-NARFL
chr16	775000	780000	5001	*	chr16	775000	780000	5001	*	enh109698	promoter	100.711	NARFL	855.25	TRUE	835	821.03	82687.1	0.362068	enh109698-NARFL
chr16	790000	795000	5001	*	chr16	775000	780000	5001	*	enh109699	promoter	93.9299	NARFL	855.25	TRUE	835	62.5197	5872.48	0.0257143	enh109699-NARFL
chr16	77710000	77715000	5001	*	chr16	78055000	78060000	5001	*	enh112957	intergenic	75.7794	CLEC3A	34.75	TRUE	836	11.7251	888.524	0.0285722	enh112957-CLEC3A
chr16	77980000	77985000	5001	*	chr16	78055000	78060000	5001	*	enh112975	genic	77.0869	CLEC3A	34.75	TRUE	836	10.0411	774.036	0.0248906	enh112975-CLEC3A
chr16	77990000	77995000	5001	*	chr16	78055000	78060000	5001	*	enh112976	genic	68.4616	CLEC3A	34.75	TRUE	836	11.2966	773.384	0.0248696	enh112976-CLEC3A
chr16	77995000	78000000	5001	*	chr16	78055000	78060000	5001	*	enh112977	genic	67.2905	CLEC3A	34.75	TRUE	836	12.5344	843.445	0.0271226	enh112977-CLEC3A
chr16	78005000	78010000	5001	*	chr16	78055000	78060000	5001	*	enh112978	genic	64.0964	CLEC3A	34.75	TRUE	836	15.1515	971.153	0.0312293	enh112978-CLEC3A
chr16	78010000	78015000	5001	*	chr16	78055000	78060000	5001	*	enh112979	genic	72.9739	CLEC3A	34.75	TRUE	836	13.1292	958.087	0.0308091	enh112979-CLEC3A
chr16	78025000	78030000	5001	*	chr16	78055000	78060000	5001	*	enh112980	intergenic	75.936	CLEC3A	34.75	TRUE	836	14.9269	1133.49	0.0364494	enh112980-CLEC3A
chr16	78035000	78040000	5001	*	chr16	78055000	78060000	5001	*	enh112981	intergenic	68.4271	CLEC3A	34.75	TRUE	836	26.88	1839.32	0.0591469	enh112981-CLEC3A
chr16	78080000	78085000	5001	*	chr16	78055000	78060000	5001	*	enh112982	intergenic	58.0863	CLEC3A	34.75	TRUE	836	20.3578	1182.51	0.0380259	enh112982-CLEC3A
chr16	78115000	78120000	5001	*	chr16	78055000	78060000	5001	*	enh112983	intergenic	59.3205	CLEC3A	34.75	TRUE	836	16.8197	997.756	0.0320847	enh112983-CLEC3A
chr16	78130000	78135000	5001	*	chr16	78055000	78060000	5001	*	enh112984	promoter	108.05	CLEC3A	34.75	TRUE	836	9.47654	1023.94	0.0329268	enh112984-CLEC3A
chr16	78115000	78120000	5001	*	chr16	78130000	78135000	5001	*	enh112983	intergenic	59.3205	WWOX	8097.12	TRUE	837	46.5875	2763.6	0.0341495	enh112983-WWOX
chr16	78130000	78135000	5001	*	chr16	78130000	78135000	5001	*	enh112984	promoter	108.05	WWOX	8097.12	TRUE	837	347.953	37596.4	0.464576	enh112984-WWOX
chr16	79605000	79610000	5001	*	chr16	79625000	79630000	5001	*	enh113060	intergenic	81.4528	MAF	1433.38	TRUE	838	42.3251	3447.5	0.0317106	enh113060-MAF
chr16	79625000	79630000	5001	*	chr16	79625000	79630000	5001	*	enh113061	intergenic	70.1531	MAF	1433.38	TRUE	838	363.733	25517	0.23471	enh113061-MAF
chr16	79630000	79635000	5001	*	chr16	79625000	79630000	5001	*	enh113062	promoter	122.362	MAF	1433.38	TRUE	838	106.147	12988.4	0.119469	enh113062-MAF
chr16	79690000	79695000	5001	*	chr16	79755000	79760000	5001	*	enh113066	intergenic	71.0495	MAFTRR	315.875	TRUE	839	17.2243	1223.77	0.0250168	enh113066-MAFTRR
chr16	79725000	79730000	5001	*	chr16	79755000	79760000	5001	*	enh113069	intergenic	67.5765	MAFTRR	315.875	TRUE	839	24.2791	1640.7	0.0335397	enh113069-MAFTRR
chr16	79745000	79750000	5001	*	chr16	79755000	79760000	5001	*	enh113070	intergenic	74.0797	MAFTRR	315.875	TRUE	839	63.0367	4669.74	0.0954606	enh113070-MAFTRR
chr16	79750000	79755000	5001	*	chr16	79755000	79760000	5001	*	enh113071	intergenic	65.5975	MAFTRR	315.875	TRUE	839	137.702	9032.89	0.184654	enh113071-MAFTRR
chr16	79795000	79800000	5001	*	chr16	79755000	79760000	5001	*	enh113072	genic	58.5247	MAFTRR	315.875	TRUE	839	19.1075	1118.26	0.0228599	enh113072-MAFTRR
chr16	79800000	79805000	5001	*	chr16	79755000	79760000	5001	*	enh113073	promoter	79.2676	MAFTRR	315.875	TRUE	839	15.5628	1233.63	0.0252183	enh113073-MAFTRR
chr16	79750000	79755000	5001	*	chr16	79800000	79805000	5001	*	enh113071	intergenic	65.5975	LINC01229	268.5	TRUE	840	25.3481	1662.77	0.0218248	enh113071-LINC01229
chr16	79795000	79800000	5001	*	chr16	79800000	79805000	5001	*	enh113072	genic	58.5247	LINC01229	268.5	TRUE	840	145.096	8491.72	0.111458	enh113072-LINC01229
chr16	79800000	79805000	5001	*	chr16	79800000	79805000	5001	*	enh113073	promoter	79.2676	LINC01229	268.5	TRUE	840	385.289	30540.9	0.400866	enh113073-LINC01229
chr16	78640000	78645000	5001	*	chr16	80185000	80190000	5001	*	enh112998	genic	61.5451	LOC102724084	1437.5	TRUE	841	7.12264	438.363	0.0258347	enh112998-LOC102724084
chr16	79405000	79410000	5001	*	chr16	80185000	80190000	5001	*	enh113043	intergenic	89.337	LOC102724084	1437.5	TRUE	841	4.13755	369.636	0.0217844	enh113043-LOC102724084
chr16	79745000	79750000	5001	*	chr16	80185000	80190000	5001	*	enh113070	intergenic	74.0797	LOC102724084	1437.5	TRUE	841	5.56412	412.188	0.0242921	enh113070-LOC102724084
chr16	79800000	79805000	5001	*	chr16	80185000	80190000	5001	*	enh113073	promoter	79.2676	LOC102724084	1437.5	TRUE	841	5.20289	412.42	0.0243058	enh113073-LOC102724084
chr16	79890000	79895000	5001	*	chr16	80185000	80190000	5001	*	enh113074	intergenic	57.5611	LOC102724084	1437.5	TRUE	841	14.7741	850.416	0.0501188	enh113074-LOC102724084
chr16	80060000	80065000	5001	*	chr16	80185000	80190000	5001	*	enh113075	intergenic	64.3828	LOC102724084	1437.5	TRUE	841	10.3797	668.272	0.0393843	enh113075-LOC102724084
chr16	80115000	80120000	5001	*	chr16	80185000	80190000	5001	*	enh113076	intergenic	57.5496	LOC102724084	1437.5	TRUE	841	9.11275	524.435	0.0309073	enh113076-LOC102724084
chr16	80350000	80355000	5001	*	chr16	80185000	80190000	5001	*	enh113077	genic	57.6897	LOC102724084	1437.5	TRUE	841	12.5572	724.423	0.0426935	enh113077-LOC102724084
chr16	80470000	80475000	5001	*	chr16	80185000	80190000	5001	*	enh113078	genic	62.8962	LOC102724084	1437.5	TRUE	841	7.50642	472.125	0.0278245	enh113078-LOC102724084
chr16	80540000	80545000	5001	*	chr16	80185000	80190000	5001	*	enh113081	genic	61.5254	LOC102724084	1437.5	TRUE	841	6.3772	392.36	0.0231235	enh113081-LOC102724084
chr16	80560000	80565000	5001	*	chr16	80570000	80575000	5001	*	enh113082	genic	66.3211	DYNLRB2	288.75	TRUE	842	61.7342	4094.28	0.0512742	enh113082-DYNLRB2
chr16	80570000	80575000	5001	*	chr16	80570000	80575000	5001	*	enh113083	promoter	87.6011	DYNLRB2	288.75	TRUE	842	277.754	24331.5	0.304713	enh113083-DYNLRB2
chr16	80600000	80605000	5001	*	chr16	80570000	80575000	5001	*	enh113084	promoter	62.3453	DYNLRB2	288.75	TRUE	842	25.9634	1618.7	0.0202716	enh113084-DYNLRB2
chr16	80615000	80620000	5001	*	chr16	80570000	80575000	5001	*	enh113086	intergenic	86.4202	DYNLRB2	288.75	TRUE	842	28.3373	2448.92	0.0306687	enh113086-DYNLRB2
chr16	80620000	80625000	5001	*	chr16	80570000	80575000	5001	*	enh113087	intergenic	82.2565	DYNLRB2	288.75	TRUE	842	25.8542	2126.67	0.0266331	enh113087-DYNLRB2
chr16	80680000	80685000	5001	*	chr16	80570000	80575000	5001	*	enh113091	genic	82.5528	DYNLRB2	288.75	TRUE	842	21.4944	1774.42	0.0222218	enh113091-DYNLRB2
chr16	80835000	80840000	5001	*	chr16	80570000	80575000	5001	*	enh113098	promoter	102.548	DYNLRB2	288.75	TRUE	842	24.1182	2473.28	0.0309738	enh113098-DYNLRB2
chr16	80840000	80845000	5001	*	chr16	80570000	80575000	5001	*	enh113099	intergenic	73.9374	DYNLRB2	288.75	TRUE	842	29.1256	2153.47	0.0269687	enh113099-DYNLRB2
chr16	80570000	80575000	5001	*	chr16	80600000	80605000	5001	*	enh113083	promoter	87.6011	LINC01227	30.75	TRUE	843	25.9634	2274.43	0.0272435	enh113083-LINC01227
chr16	80600000	80605000	5001	*	chr16	80600000	80605000	5001	*	enh113084	promoter	62.3453	LINC01227	30.75	TRUE	843	444.916	27738.4	0.332256	enh113084-LINC01227
chr16	80610000	80615000	5001	*	chr16	80600000	80605000	5001	*	enh113085	intergenic	67.8824	LINC01227	30.75	TRUE	843	77.1972	5240.34	0.0627697	enh113085-LINC01227
chr16	80615000	80620000	5001	*	chr16	80600000	80605000	5001	*	enh113086	intergenic	86.4202	LINC01227	30.75	TRUE	843	47.3374	4090.91	0.0490016	enh113086-LINC01227
chr16	80620000	80625000	5001	*	chr16	80600000	80605000	5001	*	enh113087	intergenic	82.2565	LINC01227	30.75	TRUE	843	37.6099	3093.65	0.0370564	enh113087-LINC01227
chr16	80625000	80630000	5001	*	chr16	80600000	80605000	5001	*	enh113088	intergenic	62.6072	LINC01227	30.75	TRUE	843	35.299	2209.97	0.0264715	enh113088-LINC01227
chr16	80695000	80700000	5001	*	chr16	80600000	80605000	5001	*	enh113093	genic	63.712	LINC01227	30.75	TRUE	843	27.9495	1780.72	0.0213298	enh113093-LINC01227
chr16	80710000	80715000	5001	*	chr16	80600000	80605000	5001	*	enh113095	genic	76.3409	LINC01227	30.75	TRUE	843	23.9963	1831.9	0.0219428	enh113095-LINC01227
chr16	80570000	80575000	5001	*	chr16	80630000	80635000	5001	*	enh113083	promoter	87.6011	CDYL2	2367.62	TRUE	844	21.999	1927.13	0.0248202	enh113083-CDYL2
chr16	80600000	80605000	5001	*	chr16	80630000	80635000	5001	*	enh113084	promoter	62.3453	CDYL2	2367.62	TRUE	844	30.4016	1895.4	0.0244115	enh113084-CDYL2
chr16	80610000	80615000	5001	*	chr16	80630000	80635000	5001	*	enh113085	intergenic	67.8824	CDYL2	2367.62	TRUE	844	41.4261	2812.1	0.0362181	enh113085-CDYL2
chr16	80615000	80620000	5001	*	chr16	80630000	80635000	5001	*	enh113086	intergenic	86.4202	CDYL2	2367.62	TRUE	844	41.7804	3610.67	0.0465031	enh113086-CDYL2
chr16	80620000	80625000	5001	*	chr16	80630000	80635000	5001	*	enh113087	intergenic	82.2565	CDYL2	2367.62	TRUE	844	75.8739	6241.12	0.0803815	enh113087-CDYL2
chr16	80625000	80630000	5001	*	chr16	80630000	80635000	5001	*	enh113088	intergenic	62.6072	CDYL2	2367.62	TRUE	844	113.654	7115.58	0.091644	enh113088-CDYL2
chr16	80640000	80645000	5001	*	chr16	80630000	80635000	5001	*	enh113089	genic	65.9248	CDYL2	2367.62	TRUE	844	96.9284	6389.99	0.0822988	enh113089-CDYL2
chr16	80640000	80645000	5001	*	chr16	80630000	80635000	5001	*	enh113090	genic	75.9397	CDYL2	2367.62	TRUE	844	96.9284	7360.71	0.0948012	enh113090-CDYL2
chr16	80680000	80685000	5001	*	chr16	80630000	80635000	5001	*	enh113091	genic	82.5528	CDYL2	2367.62	TRUE	844	33.1166	2733.87	0.0352105	enh113091-CDYL2
chr16	80690000	80695000	5001	*	chr16	80630000	80635000	5001	*	enh113092	genic	63.0809	CDYL2	2367.62	TRUE	844	27.8245	1755.19	0.0226057	enh113092-CDYL2
chr16	80700000	80705000	5001	*	chr16	80630000	80635000	5001	*	enh113094	genic	80.2731	CDYL2	2367.62	TRUE	844	25.0472	2010.62	0.0258954	enh113094-CDYL2
chr16	80710000	80715000	5001	*	chr16	80630000	80635000	5001	*	enh113095	genic	76.3409	CDYL2	2367.62	TRUE	844	20.5105	1565.79	0.0201664	enh113095-CDYL2
chr16	80835000	80840000	5001	*	chr16	80630000	80635000	5001	*	enh113098	promoter	102.548	CDYL2	2367.62	TRUE	844	20.7654	2129.45	0.027426	enh113098-CDYL2
chr16	80560000	80565000	5001	*	chr16	80860000	80865000	5001	*	enh113082	genic	66.3211	LINC02170	215.875	TRUE	845	46.7052	3097.54	0.0683394	enh113082-LINC02170
chr16	80570000	80575000	5001	*	chr16	80860000	80865000	5001	*	enh113083	promoter	87.6011	LINC02170	215.875	TRUE	845	24.4116	2138.49	0.0471803	enh113083-LINC02170
chr16	80610000	80615000	5001	*	chr16	80860000	80865000	5001	*	enh113085	intergenic	67.8824	LINC02170	215.875	TRUE	845	14.0665	954.869	0.0210668	enh113085-LINC02170
chr16	80615000	80620000	5001	*	chr16	80860000	80865000	5001	*	enh113086	intergenic	86.4202	LINC02170	215.875	TRUE	845	13.5265	1168.96	0.0257902	enh113086-LINC02170
chr16	80680000	80685000	5001	*	chr16	80860000	80865000	5001	*	enh113091	genic	82.5528	LINC02170	215.875	TRUE	845	13.4297	1108.66	0.0244598	enh113091-LINC02170
chr16	80700000	80705000	5001	*	chr16	80860000	80865000	5001	*	enh113094	genic	80.2731	LINC02170	215.875	TRUE	845	13.8509	1111.86	0.0245303	enh113094-LINC02170
chr16	80835000	80840000	5001	*	chr16	80860000	80865000	5001	*	enh113098	promoter	102.548	LINC02170	215.875	TRUE	845	21.4352	2198.13	0.0484963	enh113098-LINC02170
chr16	80840000	80845000	5001	*	chr16	80860000	80865000	5001	*	enh113099	intergenic	73.9374	LINC02170	215.875	TRUE	845	27.7775	2053.79	0.0453117	enh113099-LINC02170
chr16	80895000	80900000	5001	*	chr16	80860000	80865000	5001	*	enh113100	genic	60.9858	LINC02170	215.875	TRUE	845	22.1533	1351.04	0.0298072	enh113100-LINC02170
chr16	80955000	80960000	5001	*	chr16	81005000	81010000	5001	*	enh113102	intergenic	60.9372	CMC2	2390.88	TRUE	846	16.2564	990.618	0.0228716	enh113102-CMC2
chr16	80965000	80970000	5001	*	chr16	81005000	81010000	5001	*	enh113103	intergenic	71.4373	CMC2	2390.88	TRUE	846	22.0436	1574.74	0.0363578	enh113103-CMC2
chr16	80980000	80985000	5001	*	chr16	81005000	81010000	5001	*	enh113104	intergenic	61.2957	CMC2	2390.88	TRUE	846	32.8066	2010.91	0.0464282	enh113104-CMC2
chr16	81030000	81035000	5001	*	chr16	81005000	81010000	5001	*	enh113105	genic	80.2737	CMC2	2390.88	TRUE	846	29.5231	2369.92	0.0547173	enh113105-CMC2
chr16	81040000	81045000	5001	*	chr16	81005000	81010000	5001	*	enh113106	promoter	130.05	CMC2	2390.88	TRUE	846	23.1264	3007.6	0.06944	enh113106-CMC2
chr16	81065000	81070000	5001	*	chr16	81005000	81010000	5001	*	enh113107	promoter	98.3256	CMC2	2390.88	TRUE	846	23.9729	2357.15	0.0544223	enh113107-CMC2
chr16	81125000	81130000	5001	*	chr16	81005000	81010000	5001	*	enh113109	promoter	110.673	CMC2	2390.88	TRUE	846	12.8322	1420.17	0.0327892	enh113109-CMC2
chr16	81030000	81035000	5001	*	chr16	81040000	81045000	5001	*	enh113105	genic	80.2737	CENPN	2518.12	TRUE	847	54.9038	4407.33	0.0407664	enh113105-CENPN
chr16	81040000	81045000	5001	*	chr16	81040000	81045000	5001	*	enh113106	promoter	130.05	CENPN	2518.12	TRUE	847	384.614	50019.2	0.462662	enh113106-CENPN
chr16	81065000	81070000	5001	*	chr16	81040000	81045000	5001	*	enh113107	promoter	98.3256	CENPN	2518.12	TRUE	847	46.0682	4529.69	0.0418982	enh113107-CENPN
chr16	81030000	81035000	5001	*	chr16	81065000	81070000	5001	*	enh113105	genic	80.2737	ATMIN	860.5	TRUE	848	30.9359	2483.34	0.0253553	enh113105-ATMIN
chr16	81040000	81045000	5001	*	chr16	81065000	81070000	5001	*	enh113106	promoter	130.05	ATMIN	860.5	TRUE	848	46.0682	5991.19	0.061171	enh113106-ATMIN
chr16	81065000	81070000	5001	*	chr16	81065000	81070000	5001	*	enh113107	promoter	98.3256	ATMIN	860.5	TRUE	848	481.652	47358.8	0.483541	enh113107-ATMIN
chr16	81110000	81115000	5001	*	chr16	81065000	81070000	5001	*	enh113108	promoter	112.387	ATMIN	860.5	TRUE	848	31.2744	3514.83	0.035887	enh113108-ATMIN
chr16	750000	755000	5001	*	chr16	810000	815000	5001	*	enh109694	genic	65.5892	MSLN	70	TRUE	849	47.9102	3142.39	0.0231007	enh109694-MSLN
chr16	765000	770000	5001	*	chr16	810000	815000	5001	*	enh109696	promoter	87.3698	MSLN	70	TRUE	849	55.7978	4875.05	0.035838	enh109696-MSLN
chr16	770000	775000	5001	*	chr16	810000	815000	5001	*	enh109697	promoter	106.404	MSLN	70	TRUE	849	50.7483	5399.8	0.0396957	enh109697-MSLN
chr16	775000	780000	5001	*	chr16	810000	815000	5001	*	enh109698	promoter	100.711	MSLN	70	TRUE	849	54.4256	5481.28	0.0402946	enh109698-MSLN
chr16	790000	795000	5001	*	chr16	810000	815000	5001	*	enh109699	promoter	93.9299	MSLN	70	TRUE	849	76.7448	7208.64	0.052993	enh109699-MSLN
chr16	800000	805000	5001	*	chr16	810000	815000	5001	*	enh109700	intergenic	78.7194	MSLN	70	TRUE	849	132.129	10401.1	0.0764619	enh109700-MSLN
chr16	805000	810000	5001	*	chr16	810000	815000	5001	*	enh109701	intergenic	85.1794	MSLN	70	TRUE	849	202.865	17279.9	0.12703	enh109701-MSLN
chr16	835000	840000	5001	*	chr16	810000	815000	5001	*	enh109702	genic	69.5249	MSLN	70	TRUE	849	64.8726	4510.26	0.0331564	enh109702-MSLN
chr16	835000	840000	5001	*	chr16	810000	815000	5001	*	enh109703	promoter	105.466	MSLN	70	TRUE	849	64.8726	6841.88	0.0502968	enh109703-MSLN
chr16	855000	860000	5001	*	chr16	810000	815000	5001	*	enh109705	genic	106.746	MSLN	70	TRUE	849	26.6541	2845.21	0.020916	enh109705-MSLN
chr16	81030000	81035000	5001	*	chr16	81090000	81095000	5001	*	enh113105	genic	80.2737	C16orf46	1090.62	TRUE	850	14.5759	1170.06	0.024977	enh113105-C16orf46
chr16	81040000	81045000	5001	*	chr16	81090000	81095000	5001	*	enh113106	promoter	130.05	C16orf46	1090.62	TRUE	850	13.1056	1704.39	0.0363832	enh113106-C16orf46
chr16	81065000	81070000	5001	*	chr16	81090000	81095000	5001	*	enh113107	promoter	98.3256	C16orf46	1090.62	TRUE	850	36.9823	3636.31	0.0776233	enh113107-C16orf46
chr16	81110000	81115000	5001	*	chr16	81090000	81095000	5001	*	enh113108	promoter	112.387	C16orf46	1090.62	TRUE	850	42.028	4723.38	0.100829	enh113108-C16orf46
chr16	81125000	81130000	5001	*	chr16	81090000	81095000	5001	*	enh113109	promoter	110.673	C16orf46	1090.62	TRUE	850	25.5865	2831.73	0.0604481	enh113109-C16orf46
chr16	81040000	81045000	5001	*	chr16	81115000	81120000	5001	*	enh113106	promoter	130.05	GCSH	1033.38	TRUE	851	18.2798	2377.3	0.0346327	enh113106-GCSH
chr16	81065000	81070000	5001	*	chr16	81115000	81120000	5001	*	enh113107	promoter	98.3256	GCSH	1033.38	TRUE	851	19.4542	1912.85	0.0278666	enh113107-GCSH
chr16	81110000	81115000	5001	*	chr16	81115000	81120000	5001	*	enh113108	promoter	112.387	GCSH	1033.38	TRUE	851	166.19	18677.5	0.272096	enh113108-GCSH
chr16	81125000	81130000	5001	*	chr16	81115000	81120000	5001	*	enh113109	promoter	110.673	GCSH	1033.38	TRUE	851	80.4675	8905.55	0.129737	enh113109-GCSH
chr16	81065000	81070000	5001	*	chr16	81130000	81135000	5001	*	enh113107	promoter	98.3256	PKD1L2	554.75	TRUE	852	13.7949	1356.39	0.0253969	enh113107-PKD1L2
chr16	81110000	81115000	5001	*	chr16	81130000	81135000	5001	*	enh113108	promoter	112.387	PKD1L2	554.75	TRUE	852	48.0107	5395.76	0.10103	enh113108-PKD1L2
chr16	81125000	81130000	5001	*	chr16	81130000	81135000	5001	*	enh113109	promoter	110.673	PKD1L2	554.75	TRUE	852	97.5758	10799	0.202199	enh113109-PKD1L2
chr16	81245000	81250000	5001	*	chr16	81270000	81275000	5001	*	enh113111	genic	63.4975	BCO1	395.875	TRUE	853	41.9909	2666.31	0.0357657	enh113111-BCO1
chr16	81255000	81260000	5001	*	chr16	81270000	81275000	5001	*	enh113112	intergenic	61.7974	BCO1	395.875	TRUE	853	55.5635	3433.68	0.0460591	enh113112-BCO1
chr16	81270000	81275000	5001	*	chr16	81270000	81275000	5001	*	enh113113	promoter	64.5996	BCO1	395.875	TRUE	853	366.206	23656.8	0.31733	enh113113-BCO1
chr16	81290000	81295000	5001	*	chr16	81270000	81275000	5001	*	enh113114	genic	62.0746	BCO1	395.875	TRUE	853	33.9681	2108.55	0.028284	enh113114-BCO1
chr16	81305000	81310000	5001	*	chr16	81270000	81275000	5001	*	enh113116	genic	67.1425	BCO1	395.875	TRUE	853	24.6188	1652.97	0.0221727	enh113116-BCO1
chr16	81310000	81315000	5001	*	chr16	81270000	81275000	5001	*	enh113117	genic	71.1849	BCO1	395.875	TRUE	853	28.4094	2022.32	0.0271272	enh113117-BCO1
chr16	81345000	81350000	5001	*	chr16	81270000	81275000	5001	*	enh113120	promoter	106.871	BCO1	395.875	TRUE	853	14.4201	1541.09	0.0206721	enh113120-BCO1
chr16	81325000	81330000	5001	*	chr16	81345000	81350000	5001	*	enh113118	intergenic	55.9101	GAN	1084.25	TRUE	854	58.4958	3270.51	0.0304229	enh113118-GAN
chr16	81330000	81335000	5001	*	chr16	81345000	81350000	5001	*	enh113119	intergenic	59.0508	GAN	1084.25	TRUE	854	46.2796	2732.85	0.0254215	enh113119-GAN
chr16	81345000	81350000	5001	*	chr16	81345000	81350000	5001	*	enh113120	promoter	106.871	GAN	1084.25	TRUE	854	464.55	49646.9	0.461825	enh113120-GAN
chr16	81475000	81480000	5001	*	chr16	81525000	81530000	5001	*	enh113126	intergenic	115.276	CMIP	4355.38	TRUE	855	38.9588	4491.01	0.0215736	enh113126-CMIP
chr16	81510000	81515000	5001	*	chr16	81525000	81530000	5001	*	enh113131	intergenic	90.0365	CMIP	4355.38	TRUE	855	56.1734	5057.65	0.0242956	enh113131-CMIP
chr16	81515000	81520000	5001	*	chr16	81525000	81530000	5001	*	enh113132	intergenic	105.426	CMIP	4355.38	TRUE	855	109.495	11543.6	0.0554524	enh113132-CMIP
chr16	81525000	81530000	5001	*	chr16	81525000	81530000	5001	*	enh113133	intergenic	72.2717	CMIP	4355.38	TRUE	855	511.605	36974.6	0.177616	enh113133-CMIP
chr16	81525000	81530000	5001	*	chr16	81525000	81530000	5001	*	enh113134	promoter	68.8159	CMIP	4355.38	TRUE	855	511.605	35206.6	0.169123	enh113134-CMIP
chr16	81530000	81535000	5001	*	chr16	81525000	81530000	5001	*	enh113135	genic	90.2624	CMIP	4355.38	TRUE	855	163.708	14776.7	0.0709833	enh113135-CMIP
chr16	81530000	81535000	5001	*	chr16	81525000	81530000	5001	*	enh113136	genic	84.0157	CMIP	4355.38	TRUE	855	163.708	13754	0.0660708	enh113136-CMIP
chr16	81535000	81540000	5001	*	chr16	81525000	81530000	5001	*	enh113137	genic	82.2035	CMIP	4355.38	TRUE	855	80.8828	6648.84	0.0319393	enh113137-CMIP
chr16	81435000	81440000	5001	*	chr16	81695000	81700000	5001	*	enh113122	intergenic	78.5804	LOC100129617	23	TRUE	856	20.9329	1644.91	0.0204445	enh113122-LOC100129617
chr16	81475000	81480000	5001	*	chr16	81695000	81700000	5001	*	enh113126	intergenic	115.276	LOC100129617	23	TRUE	856	15.7694	1817.83	0.0225937	enh113126-LOC100129617
chr16	81650000	81655000	5001	*	chr16	81695000	81700000	5001	*	enh113148	genic	67.5425	LOC100129617	23	TRUE	856	24.8527	1678.62	0.0208634	enh113148-LOC100129617
chr16	81655000	81660000	5001	*	chr16	81695000	81700000	5001	*	enh113150	genic	71.8887	LOC100129617	23	TRUE	856	25.1978	1811.43	0.0225142	enh113150-LOC100129617
chr16	81665000	81670000	5001	*	chr16	81695000	81700000	5001	*	enh113151	genic	82.8272	LOC100129617	23	TRUE	856	39.6481	3283.94	0.0408159	enh113151-LOC100129617
chr16	81670000	81675000	5001	*	chr16	81695000	81700000	5001	*	enh113152	genic	68.6479	LOC100129617	23	TRUE	856	48.6476	3339.55	0.0415071	enh113152-LOC100129617
chr16	81675000	81680000	5001	*	chr16	81695000	81700000	5001	*	enh113153	genic	62.6471	LOC100129617	23	TRUE	856	49.5594	3104.75	0.0385888	enh113153-LOC100129617
chr16	81685000	81690000	5001	*	chr16	81695000	81700000	5001	*	enh113154	genic	64.6077	LOC100129617	23	TRUE	856	91.2752	5897.08	0.0732944	enh113154-LOC100129617
chr16	81730000	81735000	5001	*	chr16	81695000	81700000	5001	*	enh113155	genic	63.0304	LOC100129617	23	TRUE	856	34.2726	2160.21	0.0268491	enh113155-LOC100129617
chr16	81785000	81790000	5001	*	chr16	81810000	81815000	5001	*	enh113165	intergenic	101.621	PLCG2	5558.5	TRUE	857	59.5562	6052.14	0.0380193	enh113165-PLCG2
chr16	81785000	81790000	5001	*	chr16	81810000	81815000	5001	*	enh113166	intergenic	72.0785	PLCG2	5558.5	TRUE	857	59.5562	4292.72	0.0269667	enh113166-PLCG2
chr16	81790000	81795000	5001	*	chr16	81810000	81815000	5001	*	enh113167	intergenic	76.3473	PLCG2	5558.5	TRUE	857	59.8794	4571.63	0.0287188	enh113167-PLCG2
chr16	81810000	81815000	5001	*	chr16	81810000	81815000	5001	*	enh113168	promoter	107.579	PLCG2	5558.5	TRUE	857	444.101	47776.1	0.300127	enh113168-PLCG2
chr16	81820000	81825000	5001	*	chr16	81810000	81815000	5001	*	enh113169	genic	65.1489	PLCG2	5558.5	TRUE	857	75.8102	4938.95	0.0310263	enh113169-PLCG2
chr16	81825000	81830000	5001	*	chr16	81810000	81815000	5001	*	enh113170	genic	83.8461	PLCG2	5558.5	TRUE	857	66.393	5566.79	0.0349703	enh113170-PLCG2
chr16	81830000	81835000	5001	*	chr16	81810000	81815000	5001	*	enh113171	genic	100.516	PLCG2	5558.5	TRUE	857	49.817	5007.39	0.0314562	enh113171-PLCG2
chr16	81850000	81855000	5001	*	chr16	81810000	81815000	5001	*	enh113174	genic	75.104	PLCG2	5558.5	TRUE	857	45.536	3419.94	0.0214839	enh113174-PLCG2
chr16	81990000	81995000	5001	*	chr16	82030000	82035000	5001	*	enh113187	genic	71.5934	SDR42E1	70.5	TRUE	858	23.4436	1678.41	0.0306171	enh113187-SDR42E1
chr16	82000000	82005000	5001	*	chr16	82030000	82035000	5001	*	enh113188	intergenic	64.173	SDR42E1	70.5	TRUE	858	19.3677	1242.88	0.0226724	enh113188-SDR42E1
chr16	82030000	82035000	5001	*	chr16	82030000	82035000	5001	*	enh113189	genic	57.1513	SDR42E1	70.5	TRUE	858	387.906	22169.3	0.404409	enh113189-SDR42E1
chr16	82045000	82050000	5001	*	chr16	82030000	82035000	5001	*	enh113190	intergenic	57.8292	SDR42E1	70.5	TRUE	858	45.667	2640.88	0.0481745	enh113190-SDR42E1
chr16	82065000	82070000	5001	*	chr16	82030000	82035000	5001	*	enh113191	intergenic	62.5885	SDR42E1	70.5	TRUE	858	18.0437	1129.32	0.0206009	enh113191-SDR42E1
chr16	82000000	82005000	5001	*	chr16	82065000	82070000	5001	*	enh113188	intergenic	64.173	HSD17B2	299.5	TRUE	859	16.862	1082.09	0.0207843	enh113188-HSD17B2
chr16	82045000	82050000	5001	*	chr16	82065000	82070000	5001	*	enh113190	intergenic	57.8292	HSD17B2	299.5	TRUE	859	30.1204	1741.84	0.0334565	enh113190-HSD17B2
chr16	82065000	82070000	5001	*	chr16	82065000	82070000	5001	*	enh113191	intergenic	62.5885	HSD17B2	299.5	TRUE	859	347.418	21744.3	0.417656	enh113191-HSD17B2
chr16	82095000	82100000	5001	*	chr16	82065000	82070000	5001	*	enh113192	genic	72.6953	HSD17B2	299.5	TRUE	859	32.5007	2362.65	0.0453808	enh113192-HSD17B2
chr16	82140000	82145000	5001	*	chr16	82065000	82070000	5001	*	enh113193	intergenic	60.6112	HSD17B2	299.5	TRUE	859	19.1361	1159.86	0.0222781	enh113193-HSD17B2
chr16	82200000	82205000	5001	*	chr16	82065000	82070000	5001	*	enh113194	promoter	104.686	HSD17B2	299.5	TRUE	859	14.2475	1491.51	0.0286483	enh113194-HSD17B2
chr16	82260000	82265000	5001	*	chr16	82065000	82070000	5001	*	enh113197	intergenic	62.015	HSD17B2	299.5	TRUE	859	32.3102	2003.72	0.0384865	enh113197-HSD17B2
chr16	82270000	82275000	5001	*	chr16	82065000	82070000	5001	*	enh113198	intergenic	63.4202	HSD17B2	299.5	TRUE	859	26.9287	1707.83	0.0328032	enh113198-HSD17B2
chr16	81990000	81995000	5001	*	chr16	82180000	82185000	5001	*	enh113187	genic	71.5934	MPHOSPH6	960.125	TRUE	860	14.4551	1034.89	0.0292627	enh113187-MPHOSPH6
chr16	82065000	82070000	5001	*	chr16	82180000	82185000	5001	*	enh113191	intergenic	62.5885	MPHOSPH6	960.125	TRUE	860	18.9704	1187.33	0.0335732	enh113191-MPHOSPH6
chr16	82095000	82100000	5001	*	chr16	82180000	82185000	5001	*	enh113192	genic	72.6953	MPHOSPH6	960.125	TRUE	860	11.343	824.581	0.023316	enh113192-MPHOSPH6
chr16	82140000	82145000	5001	*	chr16	82180000	82185000	5001	*	enh113193	intergenic	60.6112	MPHOSPH6	960.125	TRUE	860	20.5045	1242.81	0.0351418	enh113193-MPHOSPH6
chr16	82200000	82205000	5001	*	chr16	82180000	82185000	5001	*	enh113194	promoter	104.686	MPHOSPH6	960.125	TRUE	860	29.2499	3062.04	0.0865829	enh113194-MPHOSPH6
chr16	82225000	82230000	5001	*	chr16	82180000	82185000	5001	*	enh113195	intergenic	87.3297	MPHOSPH6	960.125	TRUE	860	13.3617	1166.88	0.0329948	enh113195-MPHOSPH6
chr16	82225000	82230000	5001	*	chr16	82180000	82185000	5001	*	enh113196	intergenic	68.7871	MPHOSPH6	960.125	TRUE	860	13.3617	919.116	0.0259891	enh113196-MPHOSPH6
chr16	82260000	82265000	5001	*	chr16	82180000	82185000	5001	*	enh113197	intergenic	62.015	MPHOSPH6	960.125	TRUE	860	17.1677	1064.65	0.0301044	enh113197-MPHOSPH6
chr16	81990000	81995000	5001	*	chr16	82660000	82665000	5001	*	enh113187	genic	71.5934	CDH13	3353.75	TRUE	861	2.98447	213.668	0.0219512	enh113187-CDH13
chr16	82045000	82050000	5001	*	chr16	82660000	82665000	5001	*	enh113190	intergenic	57.8292	CDH13	3353.75	TRUE	861	4.62446	267.429	0.0274742	enh113190-CDH13
chr16	82065000	82070000	5001	*	chr16	82660000	82665000	5001	*	enh113191	intergenic	62.5885	CDH13	3353.75	TRUE	861	3.8652	241.917	0.0248533	enh113191-CDH13
chr16	82095000	82100000	5001	*	chr16	82660000	82665000	5001	*	enh113192	genic	72.6953	CDH13	3353.75	TRUE	861	5.85483	425.619	0.0437259	enh113192-CDH13
chr16	82270000	82275000	5001	*	chr16	82660000	82665000	5001	*	enh113198	intergenic	63.4202	CDH13	3353.75	TRUE	861	5.89539	373.887	0.0384112	enh113198-CDH13
chr16	82295000	82300000	5001	*	chr16	82660000	82665000	5001	*	enh113199	intergenic	60.7386	CDH13	3353.75	TRUE	861	7.07808	429.913	0.044167	enh113199-CDH13
chr16	83170000	83175000	5001	*	chr16	82660000	82665000	5001	*	enh113200	genic	61.0667	CDH13	3353.75	TRUE	861	5.41155	330.465	0.0339503	enh113200-CDH13
chr16	83220000	83225000	5001	*	chr16	82660000	82665000	5001	*	enh113201	genic	66.1803	CDH13	3353.75	TRUE	861	3.4747	229.957	0.0236246	enh113201-CDH13
chr16	83250000	83255000	5001	*	chr16	82660000	82665000	5001	*	enh113202	genic	70.6745	CDH13	3353.75	TRUE	861	6.02037	425.487	0.0437123	enh113202-CDH13
chr16	83370000	83375000	5001	*	chr16	82660000	82665000	5001	*	enh113203	genic	57.1019	CDH13	3353.75	TRUE	861	5.49847	313.973	0.032256	enh113203-CDH13
chr16	83630000	83635000	5001	*	chr16	82660000	82665000	5001	*	enh113204	genic	61.3233	CDH13	3353.75	TRUE	861	4.19744	257.401	0.026444	enh113204-CDH13
chr16	83835000	83840000	5001	*	chr16	82660000	82665000	5001	*	enh113210	intergenic	71.5673	CDH13	3353.75	TRUE	861	3.75198	268.519	0.0275863	enh113210-CDH13
chr16	82095000	82100000	5001	*	chr16	82805000	82810000	5001	*	enh113192	genic	72.6953	LOC101928446	151.25	TRUE	862	2.80787	204.119	0.023325	enh113192-LOC101928446
chr16	82140000	82145000	5001	*	chr16	82805000	82810000	5001	*	enh113193	intergenic	60.6112	LOC101928446	151.25	TRUE	862	2.90042	175.798	0.0200888	enh113193-LOC101928446
chr16	83170000	83175000	5001	*	chr16	82805000	82810000	5001	*	enh113200	genic	61.0667	LOC101928446	151.25	TRUE	862	5.93206	362.251	0.0413951	enh113200-LOC101928446
chr16	83220000	83225000	5001	*	chr16	82805000	82810000	5001	*	enh113201	genic	66.1803	LOC101928446	151.25	TRUE	862	6.6656	441.131	0.0504088	enh113201-LOC101928446
chr16	83250000	83255000	5001	*	chr16	82805000	82810000	5001	*	enh113202	genic	70.6745	LOC101928446	151.25	TRUE	862	2.88725	204.055	0.0233178	enh113202-LOC101928446
chr16	83370000	83375000	5001	*	chr16	82805000	82810000	5001	*	enh113203	genic	57.1019	LOC101928446	151.25	TRUE	862	3.51595	200.767	0.022942	enh113203-LOC101928446
chr16	83630000	83635000	5001	*	chr16	82805000	82810000	5001	*	enh113204	genic	61.3233	LOC101928446	151.25	TRUE	862	4.29442	263.348	0.0300933	enh113204-LOC101928446
chr16	81960000	81965000	5001	*	chr16	82985000	82990000	5001	*	enh113185	genic	64.113	LOC101928417	89	TRUE	863	3.24759	208.213	0.0214487	enh113185-LOC101928417
chr16	82045000	82050000	5001	*	chr16	82985000	82990000	5001	*	enh113190	intergenic	57.8292	LOC101928417	89	TRUE	863	3.70434	214.219	0.0220674	enh113190-LOC101928417
chr16	82225000	82230000	5001	*	chr16	82985000	82990000	5001	*	enh113195	intergenic	87.3297	LOC101928417	89	TRUE	863	2.66364	232.615	0.0239625	enh113195-LOC101928417
chr16	83170000	83175000	5001	*	chr16	82985000	82990000	5001	*	enh113200	genic	61.0667	LOC101928417	89	TRUE	863	8.36001	510.518	0.0525903	enh113200-LOC101928417
chr16	83220000	83225000	5001	*	chr16	82985000	82990000	5001	*	enh113201	genic	66.1803	LOC101928417	89	TRUE	863	5.21877	345.38	0.0355788	enh113201-LOC101928417
chr16	83250000	83255000	5001	*	chr16	82985000	82990000	5001	*	enh113202	genic	70.6745	LOC101928417	89	TRUE	863	7.23376	511.242	0.0526649	enh113202-LOC101928417
chr16	83630000	83635000	5001	*	chr16	82985000	82990000	5001	*	enh113204	genic	61.3233	LOC101928417	89	TRUE	863	5.04342	309.279	0.03186	enh113204-LOC101928417
chr16	83775000	83780000	5001	*	chr16	82985000	82990000	5001	*	enh113207	genic	68.4248	LOC101928417	89	TRUE	863	4.78652	327.517	0.0337387	enh113207-LOC101928417
chr16	83800000	83805000	5001	*	chr16	82985000	82990000	5001	*	enh113208	genic	59.9473	LOC101928417	89	TRUE	863	3.48898	209.155	0.0215458	enh113208-LOC101928417
chr16	83840000	83845000	5001	*	chr16	82985000	82990000	5001	*	enh113211	promoter	107.428	LOC101928417	89	TRUE	863	2.05222	220.464	0.0227108	enh113211-LOC101928417
chr16	83875000	83880000	5001	*	chr16	82985000	82990000	5001	*	enh113214	intergenic	78.3432	LOC101928417	89	TRUE	863	3.27698	256.729	0.0264466	enh113214-LOC101928417
chr16	85930000	85935000	5001	*	chr16	82985000	82990000	5001	*	enh113437	promoter	107.7	LOC101928417	89	TRUE	863	1.84769	198.997	0.0204994	enh113437-LOC101928417
chr16	760000	765000	5001	*	chr16	830000	835000	5001	*	enh109695	intergenic	69.3102	RPUSD1	993.125	TRUE	864	107.688	7463.91	0.0469168	enh109695-RPUSD1
chr16	765000	770000	5001	*	chr16	830000	835000	5001	*	enh109696	promoter	87.3698	RPUSD1	993.125	TRUE	864	61.4729	5370.88	0.0337604	enh109696-RPUSD1
chr16	770000	775000	5001	*	chr16	830000	835000	5001	*	enh109697	promoter	106.404	RPUSD1	993.125	TRUE	864	55.1174	5864.69	0.0368644	enh109697-RPUSD1
chr16	775000	780000	5001	*	chr16	830000	835000	5001	*	enh109698	promoter	100.711	RPUSD1	993.125	TRUE	864	62.7703	6321.68	0.039737	enh109698-RPUSD1
chr16	790000	795000	5001	*	chr16	830000	835000	5001	*	enh109699	promoter	93.9299	RPUSD1	993.125	TRUE	864	44.0074	4133.61	0.0259831	enh109699-RPUSD1
chr16	800000	805000	5001	*	chr16	830000	835000	5001	*	enh109700	intergenic	78.7194	RPUSD1	993.125	TRUE	864	76.7366	6040.66	0.0379705	enh109700-RPUSD1
chr16	805000	810000	5001	*	chr16	830000	835000	5001	*	enh109701	intergenic	85.1794	RPUSD1	993.125	TRUE	864	60.5518	5157.76	0.0324207	enh109701-RPUSD1
chr16	835000	840000	5001	*	chr16	830000	835000	5001	*	enh109702	genic	69.5249	RPUSD1	993.125	TRUE	864	290.246	20179.4	0.126844	enh109702-RPUSD1
chr16	835000	840000	5001	*	chr16	830000	835000	5001	*	enh109703	promoter	105.466	RPUSD1	993.125	TRUE	864	290.246	30611.2	0.192417	enh109703-RPUSD1
chr16	850000	855000	5001	*	chr16	830000	835000	5001	*	enh109704	promoter	61.7496	RPUSD1	993.125	TRUE	864	54.2148	3347.74	0.0210433	enh109704-RPUSD1
chr16	83800000	83805000	5001	*	chr16	83830000	83835000	5001	*	enh113208	genic	59.9473	LOC102724163	20.375	TRUE	865	30.9093	1852.93	0.0329263	enh113208-LOC102724163
chr16	83820000	83825000	5001	*	chr16	83830000	83835000	5001	*	enh113209	genic	60.9976	LOC102724163	20.375	TRUE	865	85.6889	5226.82	0.0928799	enh113209-LOC102724163
chr16	83835000	83840000	5001	*	chr16	83830000	83835000	5001	*	enh113210	intergenic	71.5673	LOC102724163	20.375	TRUE	865	162.417	11623.7	0.206552	enh113210-LOC102724163
chr16	83840000	83845000	5001	*	chr16	83830000	83835000	5001	*	enh113211	promoter	107.428	LOC102724163	20.375	TRUE	865	58.1787	6249.99	0.111061	enh113211-LOC102724163
chr16	83845000	83850000	5001	*	chr16	83830000	83835000	5001	*	enh113212	intergenic	60.8791	LOC102724163	20.375	TRUE	865	38.1412	2322	0.0412617	enh113212-LOC102724163
chr16	83855000	83860000	5001	*	chr16	83830000	83835000	5001	*	enh113213	intergenic	65.7879	LOC102724163	20.375	TRUE	865	25.3047	1664.75	0.0295823	enh113213-LOC102724163
chr16	83875000	83880000	5001	*	chr16	83830000	83835000	5001	*	enh113214	intergenic	78.3432	LOC102724163	20.375	TRUE	865	18.0638	1415.18	0.0251475	enh113214-LOC102724163
chr16	83880000	83885000	5001	*	chr16	83830000	83835000	5001	*	enh113215	intergenic	66.0335	LOC102724163	20.375	TRUE	865	17.1073	1129.65	0.0200738	enh113215-LOC102724163
chr16	83930000	83935000	5001	*	chr16	83830000	83835000	5001	*	enh113216	promoter	101.565	LOC102724163	20.375	TRUE	865	17.0793	1734.66	0.0308246	enh113216-LOC102724163
chr16	83835000	83840000	5001	*	chr16	83840000	83845000	5001	*	enh113210	intergenic	71.5673	HSBP1	1156.62	TRUE	866	162.9	11658.3	0.103073	enh113210-HSBP1
chr16	83840000	83845000	5001	*	chr16	83840000	83845000	5001	*	enh113211	promoter	107.428	HSBP1	1156.62	TRUE	866	388.793	41767.1	0.369268	enh113211-HSBP1
chr16	83845000	83850000	5001	*	chr16	83840000	83845000	5001	*	enh113212	intergenic	60.8791	HSBP1	1156.62	TRUE	866	194.576	11845.6	0.104728	enh113212-HSBP1
chr16	83855000	83860000	5001	*	chr16	83840000	83845000	5001	*	enh113213	intergenic	65.7879	HSBP1	1156.62	TRUE	866	59.8467	3937.19	0.0348092	enh113213-HSBP1
chr16	83875000	83880000	5001	*	chr16	83840000	83845000	5001	*	enh113214	intergenic	78.3432	HSBP1	1156.62	TRUE	866	33.0036	2585.61	0.0228597	enh113214-HSBP1
chr16	760000	765000	5001	*	chr16	835000	840000	5001	*	enh109695	intergenic	69.3102	CHTF18	733.875	TRUE	867	83.0731	5757.81	0.0286373	enh109695-CHTF18
chr16	765000	770000	5001	*	chr16	835000	840000	5001	*	enh109696	promoter	87.3698	CHTF18	733.875	TRUE	867	71.8757	6279.77	0.0312333	enh109696-CHTF18
chr16	770000	775000	5001	*	chr16	835000	840000	5001	*	enh109697	promoter	106.404	CHTF18	733.875	TRUE	867	58.0183	6173.36	0.030704	enh109697-CHTF18
chr16	790000	795000	5001	*	chr16	835000	840000	5001	*	enh109699	promoter	93.9299	CHTF18	733.875	TRUE	867	64.2739	6037.24	0.0300271	enh109699-CHTF18
chr16	800000	805000	5001	*	chr16	835000	840000	5001	*	enh109700	intergenic	78.7194	CHTF18	733.875	TRUE	867	72.9504	5742.61	0.0285617	enh109700-CHTF18
chr16	805000	810000	5001	*	chr16	835000	840000	5001	*	enh109701	intergenic	85.1794	CHTF18	733.875	TRUE	867	52.3826	4461.91	0.0221919	enh109701-CHTF18
chr16	835000	840000	5001	*	chr16	835000	840000	5001	*	enh109702	genic	69.5249	CHTF18	733.875	TRUE	867	498.046	34626.6	0.17222	enh109702-CHTF18
chr16	835000	840000	5001	*	chr16	835000	840000	5001	*	enh109703	promoter	105.466	CHTF18	733.875	TRUE	867	498.046	52527.1	0.261251	enh109703-CHTF18
chr16	855000	860000	5001	*	chr16	835000	840000	5001	*	enh109705	genic	106.746	CHTF18	733.875	TRUE	867	40.9157	4367.57	0.0217227	enh109705-CHTF18
chr16	83930000	83935000	5001	*	chr16	83930000	83935000	5001	*	enh113216	promoter	101.565	MLYCD	776.875	TRUE	868	605.942	61542.5	0.552599	enh113216-MLYCD
chr16	83960000	83965000	5001	*	chr16	83930000	83935000	5001	*	enh113217	intergenic	68.0816	MLYCD	776.875	TRUE	868	35.0584	2386.83	0.0214317	enh113217-MLYCD
chr16	83970000	83975000	5001	*	chr16	83985000	83990000	5001	*	enh113219	intergenic	77.3093	OSGIN1	894.625	TRUE	869	53.6612	4148.51	0.0268705	enh113219-OSGIN1
chr16	83985000	83990000	5001	*	chr16	83985000	83990000	5001	*	enh113220	promoter	106.938	OSGIN1	894.625	TRUE	869	392.553	41978.7	0.271902	enh113220-OSGIN1
chr16	83990000	83995000	5001	*	chr16	83985000	83990000	5001	*	enh113221	genic	67.243	OSGIN1	894.625	TRUE	869	177.256	11919.2	0.0772027	enh113221-OSGIN1
chr16	83990000	83995000	5001	*	chr16	83985000	83990000	5001	*	enh113222	genic	66.1191	OSGIN1	894.625	TRUE	869	177.256	11720	0.0759124	enh113222-OSGIN1
chr16	84095000	84100000	5001	*	chr16	83985000	83990000	5001	*	enh113229	genic	73.175	OSGIN1	894.625	TRUE	869	42.3761	3100.88	0.0200848	enh113229-OSGIN1
chr16	84100000	84105000	5001	*	chr16	83985000	83990000	5001	*	enh113230	genic	95.638	OSGIN1	894.625	TRUE	869	42.9888	4111.36	0.0266299	enh113230-OSGIN1
chr16	83985000	83990000	5001	*	chr16	84000000	84005000	5001	*	enh113220	promoter	106.938	NECAB2	378.875	TRUE	870	36.2392	3875.33	0.0291909	enh113220-NECAB2
chr16	83990000	83995000	5001	*	chr16	84000000	84005000	5001	*	enh113221	genic	67.243	NECAB2	378.875	TRUE	870	76.7285	5159.46	0.0388635	enh113221-NECAB2
chr16	83990000	83995000	5001	*	chr16	84000000	84005000	5001	*	enh113222	genic	66.1191	NECAB2	378.875	TRUE	870	76.7285	5073.22	0.038214	enh113222-NECAB2
chr16	84000000	84005000	5001	*	chr16	84000000	84005000	5001	*	enh113223	promoter	69.8103	NECAB2	378.875	TRUE	870	545.303	38067.8	0.286745	enh113223-NECAB2
chr16	84025000	84030000	5001	*	chr16	84000000	84005000	5001	*	enh113224	genic	81.4664	NECAB2	378.875	TRUE	870	45.8989	3739.22	0.0281656	enh113224-NECAB2
chr16	84060000	84065000	5001	*	chr16	84000000	84005000	5001	*	enh113226	genic	75.322	NECAB2	378.875	TRUE	870	41.5515	3129.74	0.0235747	enh113226-NECAB2
chr16	84075000	84080000	5001	*	chr16	84000000	84005000	5001	*	enh113227	intergenic	61.7301	NECAB2	378.875	TRUE	870	64.1398	3959.36	0.0298238	enh113227-NECAB2
chr16	84095000	84100000	5001	*	chr16	84000000	84005000	5001	*	enh113229	genic	73.175	NECAB2	378.875	TRUE	870	58.6103	4288.81	0.0323054	enh113229-NECAB2
chr16	84100000	84105000	5001	*	chr16	84000000	84005000	5001	*	enh113230	genic	95.638	NECAB2	378.875	TRUE	870	46.7405	4470.17	0.0336715	enh113230-NECAB2
chr16	84000000	84005000	5001	*	chr16	84040000	84045000	5001	*	enh113223	promoter	69.8103	SLC38A8	446.375	TRUE	871	43.4641	3034.24	0.0332325	enh113223-SLC38A8
chr16	84025000	84030000	5001	*	chr16	84040000	84045000	5001	*	enh113224	genic	81.4664	SLC38A8	446.375	TRUE	871	75.4853	6149.51	0.0673523	enh113224-SLC38A8
chr16	84045000	84050000	5001	*	chr16	84040000	84045000	5001	*	enh113225	genic	88.0637	SLC38A8	446.375	TRUE	871	215.088	18941.4	0.207455	enh113225-SLC38A8
chr16	84060000	84065000	5001	*	chr16	84040000	84045000	5001	*	enh113226	genic	75.322	SLC38A8	446.375	TRUE	871	52.8047	3977.36	0.0435619	enh113226-SLC38A8
chr16	84075000	84080000	5001	*	chr16	84040000	84045000	5001	*	enh113227	intergenic	61.7301	SLC38A8	446.375	TRUE	871	41.1764	2541.82	0.0278392	enh113227-SLC38A8
chr16	84085000	84090000	5001	*	chr16	84040000	84045000	5001	*	enh113228	genic	56.1858	SLC38A8	446.375	TRUE	871	38.7924	2179.58	0.0238718	enh113228-SLC38A8
chr16	84095000	84100000	5001	*	chr16	84040000	84045000	5001	*	enh113229	genic	73.175	SLC38A8	446.375	TRUE	871	30.0352	2197.83	0.0240716	enh113229-SLC38A8
chr16	83985000	83990000	5001	*	chr16	84085000	84090000	5001	*	enh113220	promoter	106.938	MBTPS1	2682.75	TRUE	872	34.6491	3705.3	0.0296708	enh113220-MBTPS1
chr16	83990000	83995000	5001	*	chr16	84085000	84090000	5001	*	enh113221	genic	67.243	MBTPS1	2682.75	TRUE	872	38.05	2558.6	0.0204884	enh113221-MBTPS1
